## Supplementary File 1 for "DNA methylation models of protein abundance across the lifecourse": Age24ModelCoef.csv (part 30 of 54)

	Variable	Coefficient	Protein
581165	cg14681115	-1.12759413538358e-07	SLAMF1_F24
581166	cg21987515	7.29773214591592e-06	SLAMF1_F24
581167	cg03627290	1.66815969880639e-06	SLAMF1_F24
581168	cg12884381	-1.80751285946464e-07	SLAMF1_F24
581169	cg10734432	-6.5638127304385e-07	SLAMF1_F24
581170	cg12635694	-1.59557751871995e-06	SLAMF1_F24
581171	cg01138164	4.11561384906983e-06	SLAMF1_F24
581172	cg17527697	-3.7351449078367e-06	SLAMF1_F24
581173	cg27109588	-2.57355212774647e-06	SLAMF1_F24
581174	cg19402130	2.33751428684617e-06	SLAMF1_F24
581175	cg26802564	1.0672756498878e-05	SLAMF1_F24
581176	cg12782751	2.68277187062036e-06	SLAMF1_F24
581177	cg19610659	-3.75619549490409e-06	SLAMF1_F24
581178	cg06520672	-1.29051200728036e-06	SLAMF1_F24
581179	cg16686960	-1.04013041299126e-06	SLAMF1_F24
581180	cg04511418	1.02779405251757e-07	SLAMF1_F24
581181	cg12405754	-1.33572557401744e-06	SLAMF1_F24
581182	cg21558268	-1.48473235996507e-07	SLAMF1_F24
581183	cg21800396	-8.28906225184735e-07	SLAMF1_F24
581184	cg08878372	2.60865019435844e-06	SLAMF1_F24
581185	cg23531317	-9.10153642843384e-07	SLAMF1_F24
581186	cg24296187	4.58211891275039e-07	SLAMF1_F24
581187	cg24516286	2.49029333796301e-06	SLAMF1_F24
581188	cg05475198	1.98522177262929e-06	SLAMF1_F24
581189	cg10187707	4.48457571192298e-08	SLAMF1_F24
581190	cg25582978	2.96894075399763e-06	SLAMF1_F24
581191	cg11184497	3.99744525479677e-06	SLAMF1_F24
581192	cg08073113	1.4876777420971e-06	SLAMF1_F24
581193	cg22004151	9.45500887815098e-07	SLAMF1_F24
581194	cg11386231	-1.9489870659062e-06	SLAMF1_F24
581195	cg05842260	2.25709066592517e-06	SLAMF1_F24
581196	cg17309464	-2.48148211514438e-06	SLAMF1_F24
581197	cg14607918	1.30570803654946e-06	SLAMF1_F24
581198	cg11691571	5.57947591974423e-06	SLAMF1_F24
581199	cg04217583	2.47224834600962e-07	SLAMF1_F24
581200	cg07156299	1.10704012175796e-06	SLAMF1_F24
581201	cg03289072	1.00901877955358e-05	SLAMF1_F24
581202	cg25090569	2.80412578164134e-06	SLAMF1_F24
581203	cg06768288	1.53177419346541e-06	SLAMF1_F24
581204	cg25689539	3.57505681141379e-06	SLAMF1_F24
581205	cg25349314	3.22598915326298e-06	SLAMF1_F24
581206	cg09718607	4.32914435363079e-06	SLAMF1_F24
581207	cg00393158	2.5576827437924e-06	SLAMF1_F24
581208	cg21856680	-2.1550897054829e-06	SLAMF1_F24
581209	cg00523322	7.28048087766196e-07	SLAMF1_F24
581210	cg07898360	-2.59443930718773e-06	SLAMF1_F24
581211	cg19824894	1.11194435839544e-06	SLAMF1_F24
581212	cg12048339	3.86008379551163e-06	SLAMF1_F24
581213	cg26123920	-1.27321627811551e-07	SLAMF1_F24
581214	cg05969295	-6.29464839152953e-07	SLAMF1_F24
581215	cg09214983	4.06803050079017e-07	SLAMF1_F24
581216	cg01161961	1.65163744866711e-06	SLAMF1_F24
581217	cg10674684	2.71756159401625e-06	SLAMF1_F24
581218	cg12803845	6.10009241884752e-06	SLAMF1_F24
581219	cg11050793	3.0922610482255e-06	SLAMF1_F24
581220	cg12492799	-1.09275617391442e-06	SLAMF1_F24
581221	cg10542300	-2.70911621976047e-06	SLAMF1_F24
581222	cg05362516	-1.31086891560301e-06	SLAMF1_F24
581223	cg04338446	-2.91695095249108e-06	SLAMF1_F24
581224	cg23749949	-3.78831444907263e-06	SLAMF1_F24
581225	cg26751455	2.55363862915537e-07	SLAMF1_F24
581226	cg05818605	-3.62876608203939e-06	SLAMF1_F24
581227	cg25316428	-3.28041547457207e-06	SLAMF1_F24
581228	cg08217593	6.74471480435023e-06	SLAMF1_F24
581229	cg00131870	5.71451218475888e-08	SLAMF1_F24
581230	cg16622899	8.50308829471433e-07	SLAMF1_F24
581231	cg27114086	6.92570256854991e-07	SLAMF1_F24
581232	cg12400459	-7.45562166540538e-07	SLAMF1_F24
581233	cg18516816	-1.0600257498103e-06	SLAMF1_F24
581234	cg19088553	-9.35117137566196e-06	SLAMF1_F24
581235	cg13289200	-1.30554356662632e-05	SLAMF1_F24
581236	cg16177563	1.59526732930514e-06	SLAMF1_F24
581237	cg08926365	1.86469306131808e-06	SLAMF1_F24
581238	cg19394052	7.10775934163612e-07	SLAMF1_F24
581239	cg11361827	-2.60813757723367e-07	SLAMF1_F24
581240	cg03267139	6.99479041772348e-07	SLAMF1_F24
581241	cg14070203	4.80579612366908e-06	SLAMF1_F24
581242	cg26257460	-3.09220294506896e-06	SLAMF1_F24
581243	cg11187739	-2.93700608333311e-06	SLAMF1_F24
581244	cg10115263	-1.28852212326617e-06	SLAMF1_F24
581245	cg12902206	1.65457565725798e-05	SLAMF1_F24
581246	cg26956975	-2.02972409360731e-07	SLAMF1_F24
581247	cg04608134	7.60671150735778e-07	SLAMF1_F24
581248	cg13583582	4.32014246585569e-07	SLAMF1_F24
581249	cg16489809	-2.13963664964885e-06	SLAMF1_F24
581250	cg05086074	2.02734327045196e-07	SLAMF1_F24
581251	cg02810426	-1.21727155752791e-06	SLAMF1_F24
581252	cg00531949	-1.89566012742367e-06	SLAMF1_F24
581253	cg24747539	1.07545488669431e-06	SLAMF1_F24
581254	cg08089224	-1.8098302479534e-06	SLAMF1_F24
581255	cg21143375	-3.84670954532978e-07	SLAMF1_F24
581256	cg10163895	-8.47873807665064e-06	SLAMF1_F24
581257	cg06655560	-3.44945998827247e-08	SLAMF1_F24
581258	cg02979140	3.12133017318194e-07	SLAMF1_F24
581259	cg13290673	4.20340123668565e-06	SLAMF1_F24
581260	cg05676341	1.86715914988669e-07	SLAMF1_F24
581261	cg06301193	-5.40913093008356e-06	SLAMF1_F24
581262	cg14359466	3.75659399172492e-06	SLAMF1_F24
581263	cg23403730	3.11213003878182e-06	SLAMF1_F24
581264	cg13223276	3.28355992551875e-06	SLAMF1_F24
581265	cg01935813	9.55759934209697e-07	SLAMF1_F24
581266	cg22176254	2.27997270747591e-07	SLAMF1_F24
581267	cg16315980	-7.53950350659363e-07	SLAMF1_F24
581268	cg20132801	2.55884241846989e-06	SLAMF1_F24
581269	cg25940008	1.00143587799593e-07	SLAMF1_F24
581270	cg00366837	1.75672655987387e-07	SLAMF1_F24
581271	cg13184477	1.17437770839897e-06	SLAMF1_F24
581272	cg03072569	-8.86493967136796e-07	SLAMF1_F24
581273	cg16821426	-3.25639635932621e-09	SLAMF1_F24
581274	cg13265789	1.6335833188303e-06	SLAMF1_F24
581275	cg15117187	-4.03718455177852e-06	SLAMF1_F24
581276	cg24125287	4.62924735037259e-07	SLAMF1_F24
581277	cg24938468	-5.28567118912903e-06	SLAMF1_F24
581278	cg18093646	3.05379112137996e-06	SLAMF1_F24
581279	cg05359465	4.77546131451688e-08	SLAMF1_F24
581280	cg02000882	9.29704082107984e-08	SLAMF1_F24
581281	cg18177616	-2.02156499216955e-06	SLAMF1_F24
581282	cg08691422	4.11309147244518e-06	SLAMF1_F24
581283	cg01029575	4.80143480715068e-07	SLAMF1_F24
581284	cg24509560	3.91831801432896e-06	SLAMF1_F24
581285	cg22968028	7.10665719224928e-07	SLAMF1_F24
581286	cg02031603	7.57047525105317e-06	SLAMF1_F24
581287	cg15589812	-1.14376416061194e-06	SLAMF1_F24
581288	cg19689086	-1.9228149733581e-06	SLAMF1_F24
581289	cg20515871	-7.97758585500142e-06	SLAMF1_F24
581290	cg16035421	-7.66504793202792e-07	SLAMF1_F24
581291	cg14141421	3.75283949046058e-07	SLAMF1_F24
581292	cg24281355	-1.64330570025938e-06	SLAMF1_F24
581293	cg19413350	1.80509508529881e-05	SLAMF1_F24
581294	cg24951151	1.66981907996002e-06	SLAMF1_F24
581295	cg05155922	5.32076733473007e-06	SLAMF1_F24
581296	cg24332411	-2.82357730706718e-06	SLAMF1_F24
581297	cg24701178	-2.08358916019764e-06	SLAMF1_F24
581298	cg27061249	2.38442703739246e-06	SLAMF1_F24
581299	cg08209764	1.37195071561753e-06	SLAMF1_F24
581300	cg04406941	1.8992807000569e-06	SLAMF1_F24
581301	cg25999891	-2.45944163678766e-06	SLAMF1_F24
581302	cg06939759	1.73586608699572e-06	SLAMF1_F24
581303	cg15962187	1.88351769014201e-06	SLAMF1_F24
581304	cg24703390	-1.22495080419327e-06	SLAMF1_F24
581305	cg08313186	-2.71254984116237e-06	SLAMF1_F24
581306	cg01753648	-4.37211062143453e-07	SLAMF1_F24
581307	cg23942884	1.20700089430468e-05	SLAMF1_F24
581308	cg04913653	-9.19648950512849e-07	SLAMF1_F24
581309	cg04027758	2.36553313282212e-06	SLAMF1_F24
581310	cg14135757	1.92133355525698e-07	SLAMF1_F24
581311	cg25360102	-1.61008759471399e-06	SLAMF1_F24
581312	cg12951098	-1.10638436735154e-07	SLAMF1_F24
581313	cg08806670	-6.97140299039299e-06	SLAMF1_F24
581314	cg19082708	5.99917570056253e-07	SLAMF1_F24
581315	cg18583021	-1.67782241375734e-06	SLAMF1_F24
581316	cg14068328	3.00827035704605e-06	SLAMF1_F24
581317	cg19148810	5.22200163944309e-06	SLAMF1_F24
581318	cg03224259	-3.36303021814979e-06	SLAMF1_F24
581319	cg03062942	3.88234554959037e-08	SLAMF1_F24
581320	cg21218089	2.00703431796308e-06	SLAMF1_F24
581321	cg08238472	2.01248324607194e-06	SLAMF1_F24
581322	cg15747791	1.70995244801911e-06	SLAMF1_F24
581323	cg22548275	-1.10276748449251e-06	SLAMF1_F24
581324	cg04246708	9.73526330928453e-06	SLAMF1_F24
581325	cg04212568	1.92342417412587e-08	SLAMF1_F24
581326	cg21308188	1.59953169288302e-06	SLAMF1_F24
581327	cg16066985	4.4695582095597e-06	SLAMF1_F24
581328	cg11928184	1.49352334661613e-05	SLAMF1_F24
581329	cg21436544	2.1925435110613e-06	SLAMF1_F24
581330	cg00621509	-4.21768235416389e-07	SLAMF1_F24
581331	cg23131136	2.67780038746701e-06	SLAMF1_F24
581332	cg06643062	-3.62519251586655e-06	SLAMF1_F24
581333	cg07828024	7.87983378547781e-06	SLAMF1_F24
581334	cg00802510	-3.36905870160153e-06	SLAMF1_F24
581335	cg27659049	1.52205618486177e-07	SLAMF1_F24
581336	cg04852625	-3.04690919109168e-06	SLAMF1_F24
581337	cg10518693	1.40076455207114e-07	SLAMF1_F24
581338	cg20531020	-2.86292549134838e-06	SLAMF1_F24
581339	cg17755888	1.2484543158153e-06	SLAMF1_F24
581340	cg00508123	1.87451596471569e-08	SLAMF1_F24
581341	cg16969189	-1.050408512931e-06	SLAMF1_F24
581342	cg12902358	2.05489025628294e-06	SLAMF1_F24
581343	cg15388872	-6.68727423713147e-06	SLAMF1_F24
581344	cg08164670	-6.64208290015509e-06	SLAMF1_F24
581345	cg05973832	-6.37704022114289e-08	SLAMF1_F24
581346	cg00887700	-1.85650514680472e-07	SLAMF1_F24
581347	cg02860250	-2.70998062622768e-08	SLAMF1_F24
581348	cg25450949	6.33441266799659e-07	SLAMF1_F24
581349	cg02884053	8.80086694177132e-08	SLAMF1_F24
581350	cg25733708	8.2653493009019e-07	SLAMF1_F24
581351	cg26827987	2.74954252753979e-07	SLAMF1_F24
581352	cg18306208	6.84037545708016e-06	SLAMF1_F24
581353	ch.20.250771F	-5.61202907275448e-07	SLAMF1_F24
581354	cg16624824	-3.19086045345502e-06	SLAMF1_F24
581355	cg07341534	3.97244248142696e-06	SLAMF1_F24
581356	cg04757411	-3.19533481320261e-06	SLAMF1_F24
581357	cg13331937	-3.24568036480588e-06	SLAMF1_F24
581358	cg14415981	9.72029844488869e-08	SLAMF1_F24
581359	cg06544239	-2.07502156246444e-06	SLAMF1_F24
581360	cg08532185	2.01285783395682e-06	SLAMF1_F24
581361	cg18186349	7.69841073997504e-08	SLAMF1_F24
581362	cg14769059	-5.68881589811538e-06	SLAMF1_F24
581363	cg26684581	1.32800381592447e-06	SLAMF1_F24
581364	cg03306967	-2.55806380585289e-06	SLAMF1_F24
581365	cg06529318	2.10102939159115e-07	SLAMF1_F24
581366	cg17125804	3.63552652939937e-07	SLAMF1_F24
581367	cg02308097	1.47229172902725e-08	SLAMF1_F24
581368	cg00605060	6.31223812567357e-06	SLAMF1_F24
581369	cg24943155	-1.48768166916477e-06	SLAMF1_F24
581370	cg07548580	-1.29642678976365e-07	SLAMF1_F24
581371	cg10416668	1.16059238333438e-06	SLAMF1_F24
581372	cg05836043	7.9246593532048e-06	SLAMF1_F24
581373	cg14948912	1.54928712116592e-07	SLAMF1_F24
581374	cg25021261	-1.25215909160884e-06	SLAMF1_F24
581375	cg20889631	-2.41530371967128e-06	SLAMF1_F24
581376	cg03704566	-5.96787145733394e-07	SLAMF1_F24
581377	cg17500754	3.83880830466162e-07	SLAMF1_F24
581378	cg12921171	2.92368620313355e-06	SLAMF1_F24
581379	cg02271851	-2.84259456947711e-06	SLAMF1_F24
581380	cg14846648	-2.12684166331318e-07	SLAMF1_F24
581381	cg21506453	6.4451425932301e-06	SLAMF1_F24
581382	cg14652524	-8.91942358676804e-06	SLAMF1_F24
581383	cg06064254	1.08092647021171e-06	SLAMF1_F24
581384	cg11591437	-2.66568312560118e-06	SLAMF1_F24
581385	cg06718201	-1.52508039366789e-07	SLAMF1_F24
581386	cg00146612	5.08618439362895e-06	SLAMF1_F24
581387	cg20031311	-3.88354705612887e-06	SLAMF1_F24
581388	cg22678073	7.91462915821203e-06	SLAMF1_F24
581389	cg18025812	2.29870665511572e-06	SLAMF1_F24
581390	cg18855250	-5.24314444194318e-08	SLAMF1_F24
581391	cg20946340	4.49721126992303e-07	SLAMF1_F24
581392	cg21620443	2.03343388854419e-06	SLAMF1_F24
581393	cg03131159	1.75038102527546e-07	SLAMF1_F24
581394	cg19719340	-1.47238995115997e-07	SLAMF1_F24
581395	cg23906454	-6.07707668301324e-07	SLAMF1_F24
581396	cg25609036	-1.37952233088822e-07	SLAMF1_F24
581397	cg12941675	1.14365777045171e-07	SLAMF1_F24
581398	cg00381140	1.06910389823405e-06	SLAMF1_F24
581399	cg07180197	-1.61573601170045e-07	SLAMF1_F24
581400	cg16238540	2.32023270518815e-06	SLAMF1_F24
581401	cg14850181	1.87923576365164e-07	SLAMF1_F24
581402	cg00115102	1.61415701487763e-06	SLAMF1_F24
581403	cg05742988	5.01954553015112e-07	SLAMF1_F24
581404	cg09090896	9.04999013978743e-07	SLAMF1_F24
581405	cg05016153	-1.27766216127466e-07	SLAMF1_F24
581406	cg18778248	8.09134498635247e-06	SLAMF1_F24
581407	cg15342642	-3.00338256512708e-06	SLAMF1_F24
581408	cg04399988	2.34962685629203e-07	SLAMF1_F24
581409	cg12847371	-4.69820332734712e-06	SLAMF1_F24
581410	cg27442740	-2.07315287919711e-06	SLAMF1_F24
581411	cg10090638	-1.82736109935089e-06	SLAMF1_F24
581412	cg20681088	4.37825783797618e-07	SLAMF1_F24
581413	cg18318941	8.37412415010466e-06	SLAMF1_F24
581414	cg25629077	1.16341613946655e-06	SLAMF1_F24
581415	cg15304322	-5.06891849398647e-06	SLAMF1_F24
581416	cg22003475	8.44612160047024e-07	SLAMF1_F24
581417	cg09811926	-2.42455523713105e-06	SLAMF1_F24
581418	cg23460832	-5.93917622545226e-06	SLAMF1_F24
581419	cg09263904	2.83129926139221e-07	SLAMF1_F24
581420	cg00873361	2.13033861173617e-06	SLAMF1_F24
581421	cg13175282	3.32990804597991e-06	SLAMF1_F24
581422	cg11651614	-6.57885145109902e-07	SLAMF1_F24
581423	cg08289409	-3.84328917357676e-07	SLAMF1_F24
581424	cg16183949	3.35715640482227e-06	SLAMF1_F24
581425	cg21478928	9.31643496755672e-06	SLAMF1_F24
581426	cg24833065	1.28229876632648e-06	SLAMF1_F24
581427	cg01563690	4.02074113750096e-06	SLAMF1_F24
581428	cg21017744	-7.91566487495241e-06	SLAMF1_F24
581429	cg26801843	4.79446682348931e-07	SLAMF1_F24
581430	cg11658652	4.58141653616845e-06	SLAMF1_F24
581431	cg06410626	3.45244378612858e-07	SLAMF1_F24
581432	cg20323364	1.11724922116363e-05	SLAMF1_F24
581433	cg24133297	-5.23997546909589e-06	SLAMF1_F24
581434	cg12571459	2.64659713181963e-06	SLAMF1_F24
581435	cg03267342	1.14953981304964e-07	SLAMF1_F24
581436	cg01805282	2.88873806951383e-07	SLAMF1_F24
581437	cg01950866	-1.45772629028207e-06	SLAMF1_F24
581438	cg01398008	1.96446841576322e-06	SLAMF1_F24
581439	cg09310383	4.64930648741171e-08	SLAMF1_F24
581440	cg15629018	3.3987593551668e-08	SLAMF1_F24
581441	cg04505193	-2.62852800076133e-06	SLAMF1_F24
581442	cg00554106	1.37420885774865e-06	SLAMF1_F24
581443	cg17130754	6.83176953289296e-06	SLAMF1_F24
581444	ch.9.1865022F	1.75427805919963e-06	SLAMF1_F24
581445	cg00101013	-1.43360792412185e-06	SLAMF1_F24
581446	cg18038998	-1.11312711609958e-06	SLAMF1_F24
581447	cg11362513	-6.09981488354095e-06	SLAMF1_F24
581448	cg21469820	7.90218647090841e-07	SLAMF1_F24
581449	cg14189853	1.92809654682208e-07	SLAMF1_F24
581450	cg27089037	-1.62510439731607e-07	SLAMF1_F24
581451	cg10891025	4.45890170037739e-07	SLAMF1_F24
581452	cg23666831	6.10102496445602e-06	SLAMF1_F24
581453	cg11029310	1.34069080432815e-05	SLAMF1_F24
581454	cg24689019	-3.03221824906498e-06	SLAMF1_F24
581455	cg15393941	-1.41068297208374e-05	SLAMF1_F24
581456	cg02548970	-1.88796736924462e-06	SLAMF1_F24
581457	cg14114731	-2.63184010803562e-06	SLAMF1_F24
581458	cg15001633	1.83642825783763e-06	SLAMF1_F24
581459	cg23786209	3.10129523524727e-06	SLAMF1_F24
581460	cg21225319	-4.75687727837322e-07	SLAMF1_F24
581461	cg03822389	-1.23687801462629e-07	SLAMF1_F24
581462	cg13867747	-2.28300487481483e-06	SLAMF1_F24
581463	cg19349699	-4.76845342337007e-06	SLAMF1_F24
581464	cg12553792	-3.82366714178983e-07	SLAMF1_F24
581465	cg25930412	-4.03763526311678e-06	SLAMF1_F24
581466	cg02983043	-2.0545021256198e-06	SLAMF1_F24
581467	cg13288653	-3.73027763136215e-07	SLAMF1_F24
581468	cg04488845	-8.02626650609745e-07	SLAMF1_F24
581469	cg15417506	-6.75750991557289e-06	SLAMF1_F24
581470	cg18105999	1.5031868585886e-05	SLAMF1_F24
581471	cg06767305	2.21561967046657e-06	SLAMF1_F24
581472	cg18314571	-2.74982808751012e-06	SLAMF1_F24
581473	cg06677621	6.16386648604853e-06	SLAMF1_F24
581474	cg23873654	1.46738217981327e-07	SLAMF1_F24
581475	cg18227843	7.51660800628515e-07	SLAMF1_F24
581476	cg03851835	-4.49756374631354e-06	SLAMF1_F24
581477	cg21196860	-1.94019079005153e-06	SLAMF1_F24
581478	cg14149492	7.82105690898077e-06	SLAMF1_F24
581479	cg01491171	5.14797286467891e-06	SLAMF1_F24
581480	cg24144893	8.76085817626495e-07	SLAMF1_F24
581481	cg26995548	2.26919960943196e-06	SLAMF1_F24
581482	cg27016678	4.26822447813503e-07	SLAMF1_F24
581483	cg15306546	1.18015367020645e-05	SLAMF1_F24
581484	cg24859434	1.44997109631316e-07	SLAMF1_F24
581485	cg00595333	-2.4606388710029e-06	SLAMF1_F24
581486	cg17525674	1.95700536381396e-07	SLAMF1_F24
581487	cg10836401	-1.69615447703474e-07	SLAMF1_F24
581488	cg25725999	-3.69902396634577e-06	SLAMF1_F24
581489	cg27252164	2.44758893891796e-06	SLAMF1_F24
581490	cg13276501	-5.45123339582034e-07	SLAMF1_F24
581491	cg24812303	3.17696782988733e-06	SLAMF1_F24
581492	cg02804999	4.07335169434881e-07	SLAMF1_F24
581493	cg07330551	1.34461680584813e-06	SLAMF1_F24
581494	cg14557864	9.71949125468982e-07	SLAMF1_F24
581495	cg07898145	6.78302325265275e-06	SLAMF1_F24
581496	cg16234086	-2.98882008485659e-06	SLAMF1_F24
581497	cg17120143	9.03640340430486e-07	SLAMF1_F24
581498	cg21270330	4.16515789405963e-07	SLAMF1_F24
581499	cg04692924	-3.61645877720209e-07	SLAMF1_F24
581500	cg13751508	4.44795692346728e-07	SLAMF1_F24
581501	cg08971771	2.37163454186345e-06	SLAMF1_F24
581502	cg06098814	-4.46159445247483e-06	SLAMF1_F24
581503	cg17037091	3.55418018793248e-06	SLAMF1_F24
581504	cg06936402	-6.17099738285912e-07	SLAMF1_F24
581505	cg19464563	3.026480988802e-06	SLAMF1_F24
581506	cg15508193	1.5146340568708e-07	SLAMF1_F24
581507	cg04515361	-4.01211880264358e-07	SLAMF1_F24
581508	cg09722216	7.9533610052924e-06	SLAMF1_F24
581509	cg04843615	-5.32431417496399e-06	SLAMF1_F24
581510	cg16389405	1.54191006824869e-06	SLAMF1_F24
581511	cg02346997	2.26790134786571e-06	SLAMF1_F24
581512	cg03776850	1.27978079995214e-07	SLAMF1_F24
581513	cg09617088	6.14627638725238e-07	SLAMF1_F24
581514	cg26456257	2.74498913451211e-06	SLAMF1_F24
581515	cg27626844	-1.18364094210561e-07	SLAMF1_F24
581516	cg21791859	2.05665437795758e-06	SLAMF1_F24
581517	cg08734237	4.11830890409339e-06	SLAMF1_F24
581518	cg20352108	-3.25041162177619e-06	SLAMF1_F24
581519	cg24915503	-6.78339157723546e-06	SLAMF1_F24
581520	cg27563328	1.66605829176532e-06	SLAMF1_F24
581521	cg13423052	-2.04637248398482e-06	SLAMF1_F24
581522	cg26838858	-5.29377266628341e-06	SLAMF1_F24
581523	cg22491461	7.15234652077948e-07	SLAMF1_F24
581524	cg10119989	-2.07986241478329e-06	SLAMF1_F24
581525	cg22362148	-5.74422253899679e-06	SLAMF1_F24
581526	cg25037548	1.61490085970406e-06	SLAMF1_F24
581527	cg09375235	-8.69780944481108e-07	SLAMF1_F24
581528	cg25087601	8.38586207123337e-07	SLAMF1_F24
581529	cg00357494	-5.4856165098554e-06	SLAMF1_F24
581530	cg03405785	5.55331490959618e-06	SLAMF1_F24
581531	cg21369919	4.25683922986279e-06	SLAMF1_F24
581532	cg03620123	-1.95716920078305e-07	SLAMF1_F24
581533	cg08068101	-6.62734640103789e-08	SLAMF1_F24
581534	cg24196254	-3.86402507610407e-06	SLAMF1_F24
581535	cg27502457	1.00908392784613e-07	SLAMF1_F24
581536	cg23985619	-5.06045358256543e-07	SLAMF1_F24
581537	cg13045215	1.6218664585918e-06	SLAMF1_F24
581538	cg15483436	1.4608629608414e-06	SLAMF1_F24
581539	cg01229610	-7.30181443256947e-07	SLAMF1_F24
581540	cg19127638	-1.74458043962379e-06	SLAMF1_F24
581541	cg18113587	-8.35485362796846e-07	SLAMF1_F24
581542	cg23139070	-3.75205390525459e-06	SLAMF1_F24
581543	cg03501529	2.30622107154834e-06	SLAMF1_F24
581544	cg20438032	3.1680357628879e-06	SLAMF1_F24
581545	cg18983330	-1.93613927984033e-07	SLAMF1_F24
581546	cg05353666	-1.53427101886857e-06	SLAMF1_F24
581547	cg02456087	1.78042582182919e-06	SLAMF1_F24
581548	cg06953065	-1.34939624156705e-06	SLAMF1_F24
581549	cg05231763	-7.26103010157515e-07	SLAMF1_F24
581550	cg07685728	-8.32737015305707e-07	SLAMF1_F24
581551	cg06682454	3.78266842517445e-06	SLAMF1_F24
581552	cg14255707	2.92691000588057e-06	SLAMF1_F24
581553	cg01009145	-7.8214454121234e-07	SLAMF1_F24
581554	cg02750792	3.62919397773165e-06	SLAMF1_F24
581555	cg18249506	-2.05933548735932e-06	SLAMF1_F24
581556	cg05387247	3.58929822900746e-06	SLAMF1_F24
581557	cg11478717	1.60915055096564e-06	SLAMF1_F24
581558	cg08688659	-2.13384054483679e-06	SLAMF1_F24
581559	cg01969153	-5.06797752047104e-06	SLAMF1_F24
581560	cg00738919	4.79953675471052e-06	SLAMF1_F24
581561	cg14279493	7.56144702706151e-07	SLAMF1_F24
581562	cg15104796	6.83820038722235e-07	SLAMF1_F24
581563	cg16542683	-3.3730809518756e-06	SLAMF1_F24
581564	cg21816996	2.97375133147813e-06	SLAMF1_F24
581565	cg00392396	-1.65265643962933e-06	SLAMF1_F24
581566	cg00405365	9.52250013620401e-07	SLAMF1_F24
581567	cg18315159	-1.40758701342511e-06	SLAMF1_F24
581568	cg01614746	2.57513741157391e-06	SLAMF1_F24
581569	cg13168877	-2.73600825348616e-07	SLAMF1_F24
581570	cg12929333	-8.42579150528713e-06	SLAMF1_F24
581571	cg11587799	-1.49160566928294e-06	SLAMF1_F24
581572	cg16356053	-3.42962455434335e-06	SLAMF1_F24
581573	cg07557337	6.84251357263459e-08	SLAMF1_F24
581574	cg17122870	-3.71068126135158e-07	SLAMF1_F24
581575	cg02318968	-1.16607865343949e-06	SLAMF1_F24
581576	cg06865329	-1.92583222467173e-06	SLAMF1_F24
581577	cg09740294	-3.69772615278331e-07	SLAMF1_F24
581578	cg13451819	1.46198091780233e-06	SLAMF1_F24
581579	cg04314071	1.32079220387022e-06	SLAMF1_F24
581580	cg20519665	5.75299759603563e-06	SLAMF1_F24
581581	cg10018933	2.58068834013376e-06	SLAMF1_F24
581582	cg19201894	5.86428660037655e-06	SLAMF1_F24
581583	cg15111296	-8.14223906354278e-06	SLAMF1_F24
581584	cg14821646	-1.41430334473315e-06	SLAMF1_F24
581585	cg12455526	-1.09504005274402e-07	SLAMF1_F24
581586	cg10638780	-7.70805186751884e-07	SLAMF1_F24
581587	cg22186422	5.30643180610978e-07	SLAMF1_F24
581588	cg04371212	2.6131966300372e-06	SLAMF1_F24
581589	cg02712555	-5.77286328779806e-08	SLAMF1_F24
581590	cg22701516	-1.33278693124929e-06	SLAMF1_F24
581591	cg10918729	4.12736197473266e-06	SLAMF1_F24
581592	cg09175582	-2.56101722448557e-07	SLAMF1_F24
581593	cg10544883	-3.44897800828831e-08	SLAMF1_F24
581594	cg09243507	-8.89558355814666e-07	SLAMF1_F24
581595	cg14824086	2.80248044103629e-06	SLAMF1_F24
581596	cg03955259	5.84521286992172e-06	SLAMF1_F24
581597	cg14849421	-3.33216425735875e-06	SLAMF1_F24
581598	cg12976693	4.26973665272769e-06	SLAMF1_F24
581599	cg20915760	7.2874864457728e-07	SLAMF1_F24
581600	cg00719568	-4.41722962664203e-06	SLAMF1_F24
581601	cg04786204	8.41798615824235e-07	SLAMF1_F24
581602	cg09094615	-2.41283696081659e-07	SLAMF1_F24
581603	cg06729642	4.56963848978893e-08	SLAMF1_F24
581604	cg10904250	2.62726861149562e-07	SLAMF1_F24
581605	cg16930254	-1.44127130230553e-06	SLAMF1_F24
581606	cg03412735	-2.42397229069598e-07	SLAMF1_F24
581607	cg04368058	-6.39020759509321e-07	SLAMF1_F24
581608	cg11811863	-4.22018407341991e-07	SLAMF1_F24
581609	cg13088804	-1.49077498512037e-06	SLAMF1_F24
581610	cg04690184	6.24150367551577e-07	SLAMF1_F24
581611	cg11125795	-8.90417228930135e-07	SLAMF1_F24
581612	cg02731980	-6.04006500444229e-08	SLAMF1_F24
581613	cg04319990	1.08668462521155e-06	SLAMF1_F24
581614	cg08841910	-1.11862132503569e-07	SLAMF1_F24
581615	cg14128623	7.22528864424392e-07	SLAMF1_F24
581616	cg09535718	1.6057811759341e-06	SLAMF1_F24
581617	cg02149898	-1.58451071326409e-06	SLAMF1_F24
581618	cg00846136	-4.2840791327914e-06	SLAMF1_F24
581619	cg11268170	-1.25719708434494e-06	SLAMF1_F24
581620	cg07602613	-6.64869778186016e-06	SLAMF1_F24
581621	cg23955307	7.5612231102695e-07	SLAMF1_F24
581622	cg02987051	-3.56713596064508e-07	SLAMF1_F24
581623	cg07378949	-6.14021101397729e-06	SLAMF1_F24
581624	cg15662089	9.79663252010779e-07	SLAMF1_F24
581625	cg22481137	1.96467724106341e-06	SLAMF1_F24
581626	cg25125528	6.19148335715481e-07	SLAMF1_F24
581627	cg04831795	-2.05638096759988e-06	SLAMF1_F24
581628	cg17150080	3.74009275684229e-06	SLAMF1_F24
581629	cg05189840	3.37898597848421e-06	SLAMF1_F24
581630	cg00498604	1.37135630368615e-06	SLAMF1_F24
581631	cg25595439	1.82365695864759e-06	SLAMF1_F24
581632	cg17597639	5.20901460613144e-06	SLAMF1_F24
581633	cg27510275	-3.18944462245254e-07	SLAMF1_F24
581634	cg07807957	-3.09806426023313e-07	SLAMF1_F24
581635	cg04807934	7.5218531657921e-07	SLAMF1_F24
581636	cg22536332	3.71322778532691e-06	SLAMF1_F24
581637	cg06976613	1.17541244238558e-07	SLAMF1_F24
581638	cg24809270	1.38810597692805e-08	SLAMF1_F24
581639	cg11249333	9.4052606682286e-07	SLAMF1_F24
581640	cg22613356	2.05884581208284e-06	SLAMF1_F24
581641	cg06595211	-1.88654206330143e-06	SLAMF1_F24
581642	cg06050636	-2.35167441752119e-06	SLAMF1_F24
581643	cg11346030	1.90502867283297e-06	SLAMF1_F24
581644	cg04988673	-4.06450900925709e-08	SLAMF1_F24
581645	cg05370988	1.54666212668503e-07	SLAMF1_F24
581646	cg17365377	6.09954806652528e-07	SLAMF1_F24
581647	cg05413957	-3.58364453549205e-06	SLAMF1_F24
581648	cg21164242	-5.60233175096825e-09	SLAMF1_F24
581649	cg00616028	1.70441793284047e-07	SLAMF1_F24
581650	cg17092099	2.96189430311172e-06	SLAMF1_F24
581651	cg23942041	-3.00735440548865e-06	SLAMF1_F24
581652	cg25806875	-2.14225762759533e-06	SLAMF1_F24
581653	cg12078728	1.06478669262609e-06	SLAMF1_F24
581654	cg03115989	-1.96437425256281e-06	SLAMF1_F24
581655	cg07226694	1.53876005503625e-07	SLAMF1_F24
581656	cg18054302	5.91012785451658e-06	SLAMF1_F24
581657	cg05272099	-1.39322313378381e-05	SLAMF1_F24
581658	cg17643402	-5.68335489181367e-06	SLAMF1_F24
581659	cg07303187	-5.34378840118759e-06	SLAMF1_F24
581660	cg09885236	-2.10836323748702e-06	SLAMF1_F24
581661	cg04562970	2.29376357893158e-07	SLAMF1_F24
581662	cg23273209	-5.65495757378874e-06	SLAMF1_F24
581663	cg06853609	-3.84845703991654e-06	SLAMF1_F24
581664	cg12411431	1.0983777334288e-06	SLAMF1_F24
581665	cg21727178	-3.21703598802351e-07	SLAMF1_F24
581666	cg11999858	3.26838608647197e-06	SLAMF1_F24
581667	cg17675712	-4.37609108615018e-06	SLAMF1_F24
581668	cg22177707	-9.73497272591564e-07	SLAMF1_F24
581669	cg00570498	4.41389237620949e-06	SLAMF1_F24
581670	cg21057473	3.95873867824401e-06	SLAMF1_F24
581671	cg27222219	3.45463243666692e-08	SLAMF1_F24
581672	cg06934911	-6.55133497230793e-08	SLAMF1_F24
581673	cg23514417	2.20626240724793e-07	SLAMF1_F24
581674	cg19745819	-2.37211947097864e-06	SLAMF1_F24
581675	cg26539349	3.26309401874524e-06	SLAMF1_F24
581676	cg12865285	3.92433582257778e-09	SLAMF1_F24
581677	cg14162906	1.48516830389e-06	SLAMF1_F24
581678	cg24234141	3.42586848637602e-06	SLAMF1_F24
581679	cg24348330	5.66494632342787e-06	SLAMF1_F24
581680	cg17990814	-1.60650577074834e-06	SLAMF1_F24
581681	cg12016209	-6.86714063338365e-08	SLAMF1_F24
581682	cg08780318	5.51184650164237e-06	SLAMF1_F24
581683	cg13430678	-2.16825406534775e-06	SLAMF1_F24
581684	cg10573198	6.50000401209177e-08	SLAMF1_F24
581685	cg24389961	2.54415133531247e-06	SLAMF1_F24
581686	cg23587044	-1.40040261530273e-06	SLAMF1_F24
581687	cg09828625	3.21274871876788e-08	SLAMF1_F24
581688	cg27508019	1.08475565579593e-05	SLAMF1_F24
581689	cg07872302	-2.20763123346928e-06	SLAMF1_F24
581690	cg07581031	-1.0866843412247e-06	SLAMF1_F24
581691	cg04101624	1.86091538411002e-06	SLAMF1_F24
581692	cg11073581	2.69795493408721e-06	SLAMF1_F24
581693	cg03679394	3.22970320132976e-06	SLAMF1_F24
581694	cg22772170	-5.87902912102194e-07	SLAMF1_F24
581695	cg01953366	9.13385727039932e-07	SLAMF1_F24
581696	cg23003874	7.67461940800873e-07	SLAMF1_F24
581697	cg14815325	-2.90008139270318e-06	SLAMF1_F24
581698	cg01756814	-4.60828262332074e-07	SLAMF1_F24
581699	cg20612559	4.84373632070301e-07	SLAMF1_F24
581700	cg20724862	4.78997552146412e-06	SLAMF1_F24
581701	cg24287856	-1.59471943713039e-06	SLAMF1_F24
581702	cg17950398	-9.39633799673085e-06	SLAMF1_F24
581703	cg11698277	-1.344757990638e-07	SLAMF1_F24
581704	cg23836413	1.55645168035457e-06	SLAMF1_F24
581705	cg18976044	8.57544922234542e-06	SLAMF1_F24
581706	cg23709121	-4.24978484413501e-07	SLAMF1_F24
581707	cg15399517	1.24392947743804e-06	SLAMF1_F24
581708	cg22781211	-2.19637229640159e-06	SLAMF1_F24
581709	cg11588103	-2.67141179603402e-06	SLAMF1_F24
581710	cg22646710	1.40920873209639e-06	SLAMF1_F24
581711	cg23936512	3.4821174834355e-06	SLAMF1_F24
581712	cg09807536	8.02871116666271e-06	SLAMF1_F24
581713	cg07006564	1.84282975080595e-06	SLAMF1_F24
581714	cg11556489	2.42122573677894e-06	SLAMF1_F24
581715	cg18360302	1.73401091593719e-06	SLAMF1_F24
581716	cg01651751	2.64889766499819e-06	SLAMF1_F24
581717	cg25479215	9.53724676728712e-07	SLAMF1_F24
581718	cg04767734	-7.45296232090015e-07	SLAMF1_F24
581719	cg07600064	2.08706857347587e-06	SLAMF1_F24
581720	cg02916459	2.10329966430793e-07	SLAMF1_F24
581721	cg24512731	-3.05355990375306e-06	SLAMF1_F24
581722	cg09790187	-1.4774332049656e-06	SLAMF1_F24
581723	cg13222299	-5.38957911021545e-07	SLAMF1_F24
581724	cg13720737	2.12851884870037e-06	SLAMF1_F24
581725	cg17902573	-2.10771964438184e-07	SLAMF1_F24
581726	cg01244270	4.14528181576989e-06	SLAMF1_F24
581727	cg18941818	-5.3356363605154e-07	SLAMF1_F24
581728	cg19988945	2.93240112151411e-07	SLAMF1_F24
581729	cg23783679	-4.97322068496621e-06	SLAMF1_F24
581730	cg18456140	2.23398990550219e-06	SLAMF1_F24
581731	cg01686044	-5.77826412726732e-07	SLAMF1_F24
581732	cg14175792	-2.85811955936949e-06	SLAMF1_F24
581733	cg18862137	1.95272125181667e-06	SLAMF1_F24
581734	cg22553641	-1.48135744262722e-06	SLAMF1_F24
581735	cg05052869	9.82220912914218e-07	SLAMF1_F24
581736	cg21298193	-2.84443083781516e-06	SLAMF1_F24
581737	cg19843451	-1.04468936728719e-06	SLAMF1_F24
581738	cg13883063	-1.27590846255743e-06	SLAMF1_F24
581739	cg12157981	-6.64154286164217e-08	SLAMF1_F24
581740	cg11208147	1.58494944285272e-08	SLAMF1_F24
581741	cg25813290	-2.04274323138215e-06	SLAMF1_F24
581742	cg07697895	1.56571646878387e-06	SLAMF1_F24
581743	cg16014031	-1.95516593423315e-06	SLAMF1_F24
581744	cg24127719	8.24554625122166e-07	SLAMF1_F24
581745	cg25558531	-3.69790984258702e-06	SLAMF1_F24
581746	cg03434660	5.3466739414059e-07	SLAMF1_F24
581747	cg27146590	3.55789650732465e-06	SLAMF1_F24
581748	cg11463851	-3.71018324184431e-07	SLAMF1_F24
581749	cg13464745	3.0759559236976e-06	SLAMF1_F24
581750	cg15012678	-6.37725913363253e-07	SLAMF1_F24
581751	cg14684960	-2.25227256094417e-06	SLAMF1_F24
581752	cg26648465	-2.18572356552317e-06	SLAMF1_F24
581753	cg12979151	5.42960075599505e-06	SLAMF1_F24
581754	cg09732913	-6.20563579359823e-06	SLAMF1_F24
581755	cg17365335	-3.23796151405919e-08	SLAMF1_F24
581756	cg03766745	6.66990428380263e-07	SLAMF1_F24
581757	cg06789667	-8.73635547060086e-08	SLAMF1_F24
581758	cg05701691	-1.47107368717045e-07	SLAMF1_F24
581759	cg11869233	8.48046763395064e-08	SLAMF1_F24
581760	cg10981275	-5.18892489585414e-08	SLAMF1_F24
581761	cg17878100	3.93198300944426e-06	SLAMF1_F24
581762	cg09586534	6.47488237083885e-07	SLAMF1_F24
581763	cg26058746	2.64523060317804e-06	SLAMF1_F24
581764	cg14667707	2.23882653157642e-07	SLAMF1_F24
581765	cg25601695	-1.30565370435242e-07	SLAMF1_F24
581766	cg07223926	-3.81941818237852e-06	SLAMF1_F24
581767	cg23755644	-7.52548674379527e-06	SLAMF1_F24
581768	cg04107099	-9.11904330035306e-07	SLAMF1_F24
581769	cg10067793	1.02338265362729e-06	SLAMF1_F24
581770	cg18198730	7.57077367632131e-06	SLAMF1_F24
581771	cg11747851	-2.23693048941649e-07	SLAMF1_F24
581772	cg25304928	4.84271305820742e-06	SLAMF1_F24
581773	cg18350895	-1.14675115331135e-06	SLAMF1_F24
581774	cg24188017	4.8023792294552e-06	SLAMF1_F24
581775	cg23740316	5.2593564633597e-07	SLAMF1_F24
581776	cg18960389	4.96489491358844e-07	SLAMF1_F24
581777	cg16921775	2.15975822534223e-07	SLAMF1_F24
581778	cg10389002	-4.85625342236042e-06	SLAMF1_F24
581779	cg12808992	-8.50543231245363e-07	SLAMF1_F24
581780	cg16241300	-2.1045960302742e-06	SLAMF1_F24
581781	cg16723669	-2.06988005613646e-06	SLAMF1_F24
581782	cg27357151	3.0091000028626e-07	SLAMF1_F24
581783	cg14013296	-1.38745373923613e-07	SLAMF1_F24
581784	cg03094990	5.60886795817857e-07	SLAMF1_F24
581785	cg17717442	1.07158588091499e-06	SLAMF1_F24
581786	cg03142711	3.01789080920398e-06	SLAMF1_F24
581787	cg08233605	2.68070356656203e-06	SLAMF1_F24
581788	cg02103895	1.03477431935908e-06	SLAMF1_F24
581789	cg26674199	-1.4197681861419e-07	SLAMF1_F24
581790	cg25489035	4.34692920233099e-06	SLAMF1_F24
581791	cg11507656	3.99543673328206e-06	SLAMF1_F24
581792	cg17681256	1.62062626903618e-06	SLAMF1_F24
581793	cg26849212	4.78389586679445e-08	SLAMF1_F24
581794	cg01124731	-2.73825212906037e-07	SLAMF1_F24
581795	cg10314406	-7.63246014478431e-07	SLAMF1_F24
581796	cg01307861	-1.29729400993915e-06	SLAMF1_F24
581797	cg26819427	-4.16841179464285e-06	SLAMF1_F24
581798	cg15740665	-3.85850616481467e-07	SLAMF1_F24
581799	cg01601017	8.33927269437028e-06	SLAMF1_F24
581800	cg14491617	-2.59889895564688e-07	SLAMF1_F24
581801	cg11400539	4.36850417938842e-06	SLAMF1_F24
581802	cg01957585	4.25827876283806e-06	SLAMF1_F24
581803	cg04106785	4.52164846570553e-06	SLAMF1_F24
581804	cg18068537	-6.52692645565846e-07	SLAMF1_F24
581805	cg14833385	9.6260445632629e-07	SLAMF1_F24
581806	cg26902026	1.25491364681477e-06	SLAMF1_F24
581807	cg23858189	-9.39408216716894e-07	SLAMF1_F24
581808	cg08455916	2.90790261031213e-06	SLAMF1_F24
581809	cg11720896	-3.16154631530673e-06	SLAMF1_F24
581810	cg19267953	4.43689263255762e-06	SLAMF1_F24
581811	cg26767990	1.37979942409975e-06	SLAMF1_F24
581812	cg00352543	4.45786217965272e-06	SLAMF1_F24
581813	cg11807143	5.30982638225413e-06	SLAMF1_F24
581814	cg01663633	2.89778627886023e-07	SLAMF1_F24
581815	cg13791719	9.68638150145188e-06	SLAMF1_F24
581816	cg10763288	-1.23243326510741e-06	SLAMF1_F24
581817	cg13475592	3.99314799818003e-06	SLAMF1_F24
581818	cg09706929	-1.0147306883767e-06	SLAMF1_F24
581819	cg12680776	-2.62204994053692e-07	SLAMF1_F24
581820	cg16496269	-1.00090986344104e-05	SLAMF1_F24
581821	cg06269929	-1.07029142239031e-06	SLAMF1_F24
581822	cg01341176	2.35637638969167e-06	SLAMF1_F24
581823	cg22209723	2.04321974904502e-06	SLAMF1_F24
581824	cg05816866	3.06309218763736e-06	SLAMF1_F24
581825	cg21687775	1.27070384506664e-06	SLAMF1_F24
581826	cg06088619	-1.07714692946176e-06	SLAMF1_F24
581827	cg00489438	-2.52838480977038e-06	SLAMF1_F24
581828	cg25918674	8.59588151690791e-08	SLAMF1_F24
581829	cg16175604	-3.95306789247997e-07	SLAMF1_F24
581830	cg19448829	-3.65002271883206e-07	SLAMF1_F24
581831	cg01149766	-5.96580324878329e-06	SLAMF1_F24
581832	cg06296454	-3.9715415067816e-06	SLAMF1_F24
581833	cg11312353	1.42999837522181e-05	SLAMF1_F24
581834	cg08774790	-5.3441585517337e-06	SLAMF1_F24
581835	cg12222496	6.77995177506031e-06	SLAMF1_F24
581836	cg15776028	-2.95021364102277e-06	SLAMF1_F24
581837	cg09935088	2.72094475274798e-08	SLAMF1_F24
581838	cg12739475	-3.91444808414643e-06	SLAMF1_F24
581839	cg18864581	-8.60275587291112e-07	SLAMF1_F24
581840	cg14101485	5.82327527617984e-07	SLAMF1_F24
581841	cg02330273	-2.45974114001927e-07	SLAMF1_F24
581842	cg17502521	-2.56763963116065e-06	SLAMF1_F24
581843	cg14190264	-3.24706153880866e-07	SLAMF1_F24
581844	cg10730370	-2.89618801074126e-07	SLAMF1_F24
581845	cg20095825	-2.94064192764425e-07	SLAMF1_F24
581846	cg03646740	-2.21902853812017e-06	SLAMF1_F24
581847	cg16643813	-2.40141340437241e-08	SLAMF1_F24
581848	cg03065625	-1.58157422329602e-06	SLAMF1_F24
581849	cg27181716	-2.1458888616327e-07	SLAMF1_F24
581850	cg23226540	1.23786686914633e-05	SLAMF1_F24
581851	cg22541520	-6.56490680936397e-07	SLAMF1_F24
581852	cg26424517	1.30304299021614e-07	SLAMF1_F24
581853	cg26800525	4.4292088186428e-06	SLAMF1_F24
581854	cg09215553	-2.34404334394641e-07	SLAMF1_F24
581855	cg14563954	4.65714210825489e-06	SLAMF1_F24
581856	cg10539122	8.21669391956979e-07	SLAMF1_F24
581857	cg11534817	-2.10310075091013e-06	SLAMF1_F24
581858	cg19659420	1.29947606160056e-06	SLAMF1_F24
581859	cg14098261	7.32180112997041e-06	SLAMF1_F24
581860	cg05678082	2.0019288782403e-07	SLAMF1_F24
581861	cg11981631	8.37287398595903e-07	SLAMF1_F24
581862	cg20134984	2.66877853406189e-08	SLAMF1_F24
581863	cg02354413	-4.41343991981075e-07	SLAMF1_F24
581864	cg19854060	1.01546977054552e-06	SLAMF1_F24
581865	cg25954235	1.4674015040006e-06	SLAMF1_F24
581866	cg08922308	-1.57149146749925e-05	SLAMF1_F24
581867	cg26904555	3.03960297981023e-07	SLAMF1_F24
581868	cg23756494	-1.09502186403159e-06	SLAMF1_F24
581869	cg14607014	-8.96898275837093e-07	SLAMF1_F24
581870	cg07789552	3.07097275393441e-08	SLAMF1_F24
581871	cg03997663	2.12717823488227e-06	SLAMF1_F24
581872	cg12641660	-4.14433966625015e-07	SLAMF1_F24
581873	cg09656629	4.73853521474355e-06	SLAMF1_F24
581874	cg16361921	-2.19627124418439e-05	SLAMF1_F24
581875	cg12144398	4.15765369756199e-06	SLAMF1_F24
581876	cg18578708	-6.01338895242449e-07	SLAMF1_F24
581877	cg13901000	7.15183217142966e-08	SLAMF1_F24
581878	cg09624261	-2.25992763683073e-07	SLAMF1_F24
581879	cg00592532	-3.07874412720956e-06	SLAMF1_F24
581880	cg01910197	-8.18465107189738e-08	SLAMF1_F24
581881	cg09619020	-3.66142415070113e-06	SLAMF1_F24
581882	cg21440365	6.3404605656488e-07	SLAMF1_F24
581883	cg24423152	-6.24027437143248e-08	SLAMF1_F24
581884	cg20494466	5.96048723827186e-07	SLAMF1_F24
581885	cg02999834	3.47548017380002e-06	SLAMF1_F24
581886	cg04419630	4.85518931951149e-07	SLAMF1_F24
581887	cg21886364	2.13818363839591e-06	SLAMF1_F24
581888	cg05996538	-2.122466908511e-06	SLAMF1_F24
581889	cg26182497	5.08780294324132e-06	SLAMF1_F24
581890	cg24450631	-1.34880184324258e-06	SLAMF1_F24
581891	cg01025676	-8.2130132433871e-07	SLAMF1_F24
581892	cg23202468	-8.44486788815006e-06	SLAMF1_F24
581893	cg11131073	1.99344006338749e-06	SLAMF1_F24
581894	cg01913522	-5.20883735698418e-07	SLAMF1_F24
581895	cg17543576	-4.16774275569267e-06	SLAMF1_F24
581896	cg06719670	5.94548652809221e-06	SLAMF1_F24
581897	cg13164752	-2.24949927792134e-06	SLAMF1_F24
581898	cg01388054	1.13481077583805e-06	SLAMF1_F24
581899	cg11437810	1.75181064277425e-06	SLAMF1_F24
581900	cg17887427	1.64239916883957e-06	SLAMF1_F24
581901	cg22285110	3.36831606595143e-06	SLAMF1_F24
581902	cg25924472	5.08478898604676e-08	SLAMF1_F24
581903	cg06511190	-8.46616494796433e-07	SLAMF1_F24
581904	cg06679537	-1.84635859121407e-06	SLAMF1_F24
581905	cg26438672	1.41477179789784e-06	SLAMF1_F24
581906	cg26120132	3.14247111645571e-06	SLAMF1_F24
581907	cg17976576	8.44487692512486e-08	SLAMF1_F24
581908	cg09580922	-2.93619032306862e-06	SLAMF1_F24
581909	cg13757845	-1.97218324385257e-06	SLAMF1_F24
581910	cg27423310	4.7586820324602e-07	SLAMF1_F24
581911	cg05490983	1.25942139171506e-06	SLAMF1_F24
581912	cg10159460	3.19695085060104e-06	SLAMF1_F24
581913	cg18520696	-8.80055982658642e-06	SLAMF1_F24
581914	cg26250461	-2.15210567209912e-06	SLAMF1_F24
581915	cg10870282	3.47329073626973e-06	SLAMF1_F24
581916	cg25420254	-1.02369940851447e-06	SLAMF1_F24
581917	cg02053786	-4.86255409664227e-06	SLAMF1_F24
581918	cg02189048	-4.78052747726527e-06	SLAMF1_F24
581919	cg00751958	3.17430330392168e-06	SLAMF1_F24
581920	cg07972116	9.08312862190476e-06	SLAMF1_F24
581921	cg12338956	9.86615733554623e-07	SLAMF1_F24
581922	cg14116596	9.41885774615612e-07	SLAMF1_F24
581923	cg26678464	1.53818549868534e-06	SLAMF1_F24
581924	cg26539823	-2.36391364860961e-06	SLAMF1_F24
581925	cg11826460	-1.90488955352682e-07	SLAMF1_F24
581926	cg03173783	-1.48034284128498e-06	SLAMF1_F24
581927	cg27106713	5.70050447290003e-06	SLAMF1_F24
581928	cg14358487	1.58409723414442e-06	SLAMF1_F24
581929	cg21810108	-6.49113976751417e-06	SLAMF1_F24
581930	cg03086376	1.18867304908383e-06	SLAMF1_F24
581931	cg05451573	6.01889656426523e-08	SLAMF1_F24
581932	cg17407893	2.62627679632455e-07	SLAMF1_F24
581933	cg03080204	-8.72765612195013e-06	SLAMF1_F24
581934	cg11151405	6.04577550236329e-06	SLAMF1_F24
581935	cg23947647	7.83712396047634e-07	SLAMF1_F24
581936	cg05802532	-1.60232454088929e-07	SLAMF1_F24
581937	cg13348197	-3.05217137258068e-06	SLAMF1_F24
581938	cg22624321	-1.23969733369255e-07	SLAMF1_F24
581939	cg06883551	-9.28520025194081e-08	SLAMF1_F24
581940	cg09635874	2.88301292970971e-06	SLAMF1_F24
581941	cg11059493	1.377162385299e-06	SLAMF1_F24
581942	cg19672806	-1.94464930766179e-06	SLAMF1_F24
581943	cg07875848	-3.93721034116644e-06	SLAMF1_F24
581944	cg26442375	9.12901536481852e-07	SLAMF1_F24
581945	cg25133044	1.04559609631124e-06	SLAMF1_F24
581946	cg03956267	-7.73404063569218e-08	SLAMF1_F24
581947	cg02372613	-2.56068918161331e-06	SLAMF1_F24
581948	cg10331884	-1.04028197671457e-05	SLAMF1_F24
581949	cg20007744	1.0213192133407e-06	SLAMF1_F24
581950	cg14747225	-7.56561375456811e-07	SLAMF1_F24
581951	cg16523364	-2.18102508643478e-06	SLAMF1_F24
581952	cg24624845	-6.73430541821564e-06	SLAMF1_F24
581953	cg15176005	-3.57338089647433e-06	SLAMF1_F24
581954	cg05746069	3.32835317996301e-06	SLAMF1_F24
581955	cg06107228	3.40757283530848e-07	SLAMF1_F24
581956	cg26778516	4.28066573224296e-06	SLAMF1_F24
581957	cg25472174	6.03621893719063e-06	SLAMF1_F24
581958	cg11827897	9.99664886451175e-08	SLAMF1_F24
581959	cg26721803	-1.8494599252612e-06	SLAMF1_F24
581960	cg08286761	-2.43215457730417e-06	SLAMF1_F24
581961	cg13355248	-2.13544894161946e-07	SLAMF1_F24
581962	cg16624787	2.00136251963727e-07	SLAMF1_F24
581963	cg05305650	-4.07324933063736e-07	SLAMF1_F24
581964	cg06707620	-1.13270571194266e-06	SLAMF1_F24
581965	cg25092907	-1.14819519212304e-06	SLAMF1_F24
581966	cg13483241	3.28875487582184e-06	SLAMF1_F24
581967	cg05116088	3.42582060890205e-07	SLAMF1_F24
581968	cg20617499	-6.1240728953998e-07	SLAMF1_F24
581969	cg05914519	4.41205800708364e-07	SLAMF1_F24
581970	cg13608961	-9.41048423060668e-07	SLAMF1_F24
581971	cg19739871	-6.40165218710859e-07	SLAMF1_F24
581972	cg14575687	3.57068876575708e-06	SLAMF1_F24
581973	cg05180717	8.28659475945227e-06	SLAMF1_F24
581974	cg02023986	-2.29801247218062e-06	SLAMF1_F24
581975	cg24632843	-7.12352385486764e-06	SLAMF1_F24
581976	cg05179908	-7.61982661291936e-08	SLAMF1_F24
581977	cg17364872	-9.73152909383458e-07	SLAMF1_F24
581978	cg02104138	5.49892950209404e-06	SLAMF1_F24
581979	cg18182483	3.26261526143671e-06	SLAMF1_F24
581980	cg10896230	1.1636790060737e-06	SLAMF1_F24
581981	cg11525404	5.62785555011848e-07	SLAMF1_F24
581982	cg08942940	4.37419396103447e-06	SLAMF1_F24
581983	cg02454435	2.73562909925976e-07	SLAMF1_F24
581984	cg09162056	-6.99936341829248e-07	SLAMF1_F24
581985	cg26581660	3.87147888654958e-07	SLAMF1_F24
581986	cg09168103	-2.92204212832173e-06	SLAMF1_F24
581987	cg14447588	3.29699871826515e-06	SLAMF1_F24
581988	cg22634105	2.89235916992172e-07	SLAMF1_F24
581989	cg04433555	-2.36634808005946e-06	SLAMF1_F24
581990	cg25342397	-1.29660111951272e-06	SLAMF1_F24
581991	cg19209799	-4.47914507169885e-07	SLAMF1_F24
581992	cg05793193	-2.668253397716e-07	SLAMF1_F24
581993	cg08471925	-3.3724185503451e-06	SLAMF1_F24
581994	cg20007622	9.67102665187423e-07	SLAMF1_F24
581995	cg14211638	-4.451394501663e-06	SLAMF1_F24
581996	cg11610002	-1.20443985362035e-06	SLAMF1_F24
581997	cg00970015	-2.03546935887518e-07	SLAMF1_F24
581998	cg18020679	-3.40947887424663e-07	SLAMF1_F24
581999	cg24549158	1.11132614855604e-07	SLAMF1_F24
582000	cg11615066	-1.44434285797994e-06	SLAMF1_F24
582001	cg24649139	-2.96313506352396e-07	SLAMF1_F24
582002	cg26488814	-1.10594307563752e-06	SLAMF1_F24
582003	cg15089551	2.51784221491781e-06	SLAMF1_F24
582004	cg11587967	1.66004619386554e-06	SLAMF1_F24
582005	cg09661016	-8.48344101070679e-08	SLAMF1_F24
582006	cg27065877	2.77770672678996e-06	SLAMF1_F24
582007	cg17776944	-5.41187032874577e-06	SLAMF1_F24
582008	cg18184251	5.03193876927524e-07	SLAMF1_F24
582009	cg06211871	-7.94668343322548e-07	SLAMF1_F24
582010	cg22389871	2.78026688482815e-08	SLAMF1_F24
582011	cg02109162	2.20560877025365e-06	SLAMF1_F24
582012	cg16604086	-8.07945784130709e-07	SLAMF1_F24
582013	cg01532237	-4.38089002212157e-06	SLAMF1_F24
582014	cg02181239	3.26009038681238e-06	SLAMF1_F24
582015	cg08070485	-5.71771928613363e-07	SLAMF1_F24
582016	cg06374862	-2.64970159447073e-06	SLAMF1_F24
582017	cg24664346	4.69822289687298e-06	SLAMF1_F24
582018	cg20953364	2.41153393213023e-06	SLAMF1_F24
582019	cg09355771	-6.15265539533195e-07	SLAMF1_F24
582020	cg12479415	5.18484947767002e-06	SLAMF1_F24
582021	cg27245577	-6.05174182945496e-06	SLAMF1_F24
582022	cg04129885	3.26907650055621e-06	SLAMF1_F24
582023	cg03382797	-3.35086420154957e-06	SLAMF1_F24
582024	cg14572691	-1.31243845753838e-07	SLAMF1_F24
582025	cg00178749	-1.41485324962376e-06	SLAMF1_F24
582026	cg08164356	2.683053308934e-06	SLAMF1_F24
582027	cg03020997	2.43902825008688e-06	SLAMF1_F24
582028	cg11141652	-2.06314465907545e-06	SLAMF1_F24
582029	cg21647062	-4.53698608450359e-06	SLAMF1_F24
582030	cg01342040	-2.81589941699415e-06	SLAMF1_F24
582031	cg09303939	-8.22230674633813e-07	SLAMF1_F24
582032	cg11931203	2.55624316732494e-07	SLAMF1_F24
582033	cg01328305	-1.79660657868835e-06	SLAMF1_F24
582034	cg12942120	1.32459100181936e-07	SLAMF1_F24
582035	cg12749057	-3.28230909941688e-07	SLAMF1_F24
582036	cg13803503	9.76874846084471e-07	SLAMF1_F24
582037	cg23191632	-7.78761769080104e-07	SLAMF1_F24
582038	cg17741323	1.14846568905408e-06	SLAMF1_F24
582039	cg02301929	-2.90935329412062e-07	SLAMF1_F24
582040	cg02109704	-1.58140916338643e-06	SLAMF1_F24
582041	cg11663824	-2.29854010721149e-06	SLAMF1_F24
582042	cg14595462	-4.3533480964635e-06	SLAMF1_F24
582043	cg04029586	-1.16470992396222e-06	SLAMF1_F24
582044	cg09377088	-3.91986462117408e-06	SLAMF1_F24
582045	cg01485189	-5.56413506363474e-08	SLAMF1_F24
582046	cg14735390	-5.0475554502552e-06	SLAMF1_F24
582047	cg19302206	1.98566165943424e-06	SLAMF1_F24
582048	cg23190164	1.91544429592475e-06	SLAMF1_F24
582049	cg01502930	-8.81847698873398e-07	SLAMF1_F24
582050	cg16311343	3.51248223567439e-06	SLAMF1_F24
582051	cg21654058	8.0726935506096e-09	SLAMF1_F24
582052	cg07262234	4.78088937673974e-06	SLAMF1_F24
582053	cg19733463	-2.48388939977115e-06	SLAMF1_F24
582054	cg12630520	-3.03089954464776e-07	SLAMF1_F24
582055	cg22906796	-4.87006749666214e-06	SLAMF1_F24
582056	cg08565135	-2.97879309981486e-06	SLAMF1_F24
582057	cg13763724	6.28031497127997e-07	SLAMF1_F24
582058	cg04065065	-4.57750734192644e-07	SLAMF1_F24
582059	cg07883823	-3.38708760911584e-07	SLAMF1_F24
582060	cg10076954	-1.26170107470349e-06	SLAMF1_F24
582061	cg16714318	-6.29792469812302e-06	SLAMF1_F24
582062	cg12283695	8.88938357935838e-06	SLAMF1_F24
582063	cg26882352	-1.54644163780857e-06	SLAMF1_F24
582064	cg17334836	1.78648723267525e-06	SLAMF1_F24
582065	cg12055736	3.05817544249765e-07	SLAMF1_F24
582066	cg17879339	-1.33370597779093e-06	SLAMF1_F24
582067	cg16323034	8.94396742683114e-07	SLAMF1_F24
582068	cg26266931	-4.39983203098048e-07	SLAMF1_F24
582069	cg22499086	-3.45986988701302e-07	SLAMF1_F24
582070	cg02918167	-2.83463554534e-06	SLAMF1_F24
582071	cg05866854	1.14853266523182e-05	SLAMF1_F24
582072	cg04812811	2.94755257379166e-06	SLAMF1_F24
582073	cg25793197	-8.19087583404242e-07	SLAMF1_F24
582074	cg02162544	-6.47469737028727e-07	SLAMF1_F24
582075	cg15391807	-3.86804570446755e-06	SLAMF1_F24
582076	cg25656950	2.69570304607726e-06	SLAMF1_F24
582077	cg21653804	2.31898366181232e-06	SLAMF1_F24
582078	cg01450703	5.31686336092851e-07	SLAMF1_F24
582079	cg12960940	-1.4628282114355e-06	SLAMF1_F24
582080	cg11099041	-7.11977739464892e-07	SLAMF1_F24
582081	cg13383019	-4.2695865256831e-07	SLAMF1_F24
582082	cg05538508	-3.64799069441776e-06	SLAMF1_F24
582083	cg09271407	-4.60672333566656e-06	SLAMF1_F24
582084	cg02717434	2.04867237380444e-06	SLAMF1_F24
582085	cg03839776	1.14515488098218e-06	SLAMF1_F24
582086	cg00773217	6.22130686805571e-07	SLAMF1_F24
582087	cg16578609	5.6299337903508e-06	SLAMF1_F24
582088	cg12667762	-3.08003684932549e-06	SLAMF1_F24
582089	cg18503728	2.07715476115053e-06	SLAMF1_F24
582090	cg07588411	4.40779483659668e-06	SLAMF1_F24
582091	cg27067922	3.79763126351713e-07	SLAMF1_F24
582092	cg09833350	-6.53455624272086e-07	SLAMF1_F24
582093	cg20925841	1.86079817739176e-09	SLAMF1_F24
582094	cg14900246	1.16840551669499e-05	SLAMF1_F24
582095	cg06077405	-3.58440003265944e-06	SLAMF1_F24
582096	cg19794536	-6.73635578997192e-06	SLAMF1_F24
582097	cg19766489	4.05112014993099e-06	SLAMF1_F24
582098	cg07831553	-1.65430515417655e-06	SLAMF1_F24
582099	cg14987002	2.73408977788376e-06	SLAMF1_F24
582100	cg13139203	1.95123651971374e-07	SLAMF1_F24
582101	cg23687724	-1.02490207402514e-07	SLAMF1_F24
582102	cg22508597	-7.17481162767388e-06	SLAMF1_F24
582103	cg17146193	-3.45745811007459e-06	SLAMF1_F24
582104	cg02885459	-1.45679638093645e-06	SLAMF1_F24
582105	cg01915044	3.20125694648705e-08	SLAMF1_F24
582106	cg05065846	1.36122138956734e-06	SLAMF1_F24
582107	cg25926052	-3.98972139124068e-07	SLAMF1_F24
582108	cg14065881	1.98967114305659e-06	SLAMF1_F24
582109	cg11538119	2.80595830380633e-06	SLAMF1_F24
582110	cg06022561	-1.15308552345932e-05	SLAMF1_F24
582111	cg00846036	6.41020804706086e-06	SLAMF1_F24
582112	cg18630390	-1.27118394380286e-05	SLAMF1_F24
582113	cg02558111	-1.76105597554958e-06	SLAMF1_F24
582114	cg01393985	5.1698420487992e-06	SLAMF1_F24
582115	cg22670329	-1.41459179691982e-07	SLAMF1_F24
582116	cg24707051	-7.13477069640458e-07	SLAMF1_F24
582117	cg20583782	3.59011960295917e-07	SLAMF1_F24
582118	cg21545428	-9.60175845196305e-06	SLAMF1_F24
582119	cg15077680	1.78983576290134e-07	SLAMF1_F24
582120	cg04388419	-9.52398626271695e-07	SLAMF1_F24
582121	cg02513409	-6.82864999047603e-07	SLAMF1_F24
582122	cg10909375	1.93468865970125e-06	SLAMF1_F24
582123	cg17381632	-4.76481748224346e-07	SLAMF1_F24
582124	cg26267856	1.84694721575618e-06	SLAMF1_F24
582125	cg17886303	-4.35751806803447e-06	SLAMF1_F24
582126	cg04635642	1.32437491939391e-06	SLAMF1_F24
582127	cg19761254	1.38386095982022e-06	SLAMF1_F24
582128	cg05085383	2.60265078992988e-07	SLAMF1_F24
582129	cg05433148	3.56319807346234e-07	SLAMF1_F24
582130	cg00146756	-4.16665838705575e-06	SLAMF1_F24
582131	cg11254196	5.499284236898e-06	SLAMF1_F24
582132	cg10066043	3.39582460621895e-06	SLAMF1_F24
582133	cg09354080	3.63221908958993e-07	SLAMF1_F24
582134	cg12718874	2.07792666636765e-07	SLAMF1_F24
582135	cg14869556	8.10413571340606e-07	SLAMF1_F24
582136	cg03570858	-3.9501948828287e-08	SLAMF1_F24
582137	cg20183834	3.52631563030978e-06	SLAMF1_F24
582138	cg14882807	3.63531493724437e-06	SLAMF1_F24
582139	cg07859876	1.85649214166463e-08	SLAMF1_F24
582140	cg24894580	4.78416635581303e-07	SLAMF1_F24
582141	cg08909802	3.52433878417634e-06	SLAMF1_F24
582142	cg00265578	-5.9351586436265e-08	SLAMF1_F24
582143	cg21940220	2.32590612347686e-06	SLAMF1_F24
582144	cg22021178	1.61748985166329e-08	SLAMF1_F24
582145	cg13423296	2.77662438664559e-07	SLAMF1_F24
582146	cg07175503	-2.80520767701506e-06	SLAMF1_F24
582147	cg02704552	-1.6312126044765e-06	SLAMF1_F24
582148	cg05927460	-1.97547695349055e-06	SLAMF1_F24
582149	cg26875137	-7.66312822073075e-06	SLAMF1_F24
582150	cg04304139	5.25624078762226e-06	SLAMF1_F24
582151	cg15439432	3.74752860388767e-06	SLAMF1_F24
582152	cg13094391	-1.84653489610083e-07	SLAMF1_F24
582153	cg19646688	-1.40334917750677e-06	SLAMF1_F24
582154	cg11797656	-2.20828676118807e-06	SLAMF1_F24
582155	cg03255128	3.76040677914395e-07	SLAMF1_F24
582156	cg03020716	-2.59854494712573e-06	SLAMF1_F24
582157	cg25052562	-1.65144719329264e-06	SLAMF1_F24
582158	cg02412100	-3.87658689657258e-06	SLAMF1_F24
582159	cg08867549	6.02854784945074e-06	SLAMF1_F24
582160	cg06598727	-4.72016744645038e-07	SLAMF1_F24
582161	cg24157984	-1.54810140076343e-06	SLAMF1_F24
582162	cg25101124	1.94626593802026e-07	SLAMF1_F24
582163	cg00783291	-7.62139147475727e-07	SLAMF1_F24
582164	cg03306946	-3.97055237225217e-06	SLAMF1_F24
582165	cg15930509	-3.31188177772311e-06	SLAMF1_F24
582166	cg17655253	5.98224958302407e-08	SLAMF1_F24
582167	cg10815253	2.41107460620155e-06	SLAMF1_F24
582168	cg16859236	7.39793077371792e-07	SLAMF1_F24
582169	cg15521658	4.27243710796083e-07	SLAMF1_F24
582170	cg20718570	-6.47987497323914e-06	SLAMF1_F24
582171	cg20958898	-2.05904727918212e-07	SLAMF1_F24
582172	cg05873766	-6.51680606729422e-07	SLAMF1_F24
582173	cg25492135	-2.89127555842746e-06	SLAMF1_F24
582174	cg17455939	2.48447155464524e-06	SLAMF1_F24
582175	cg08749686	-3.01939623478074e-06	SLAMF1_F24
582176	cg24731756	-1.89932785644144e-07	SLAMF1_F24
582177	cg14232870	1.23268120553639e-06	SLAMF1_F24
582178	cg22210868	-5.13274117002052e-07	SLAMF1_F24
582179	cg25968206	-9.661890016419e-07	SLAMF1_F24
582180	cg08879744	4.87933819728275e-06	SLAMF1_F24
582181	cg07182753	-6.64138898699914e-06	SLAMF1_F24
582182	cg07023759	-6.54587021710012e-07	SLAMF1_F24
582183	cg16947557	1.78003794872866e-06	SLAMF1_F24
582184	cg01328106	-1.87394817927374e-06	SLAMF1_F24
582185	cg14505439	-4.32990274462536e-06	SLAMF1_F24
582186	cg10239471	1.28097517514482e-06	SLAMF1_F24
582187	cg10144104	-2.49172727435457e-06	SLAMF1_F24
582188	cg26085520	-2.66922690081564e-06	SLAMF1_F24
582189	cg02352240	6.99041549379456e-06	SLAMF1_F24
582190	cg20668177	5.29703933522968e-06	SLAMF1_F24
582191	cg22542595	-9.44847671721521e-07	SLAMF1_F24
582192	cg21336288	-1.27613575916421e-06	SLAMF1_F24
582193	cg04886672	-9.21587648967385e-08	SLAMF1_F24
582194	cg16385168	-1.76326196852535e-06	SLAMF1_F24
582195	cg04754683	1.12250347070177e-07	SLAMF1_F24
582196	cg08056903	-8.12018663235357e-07	SLAMF1_F24
582197	cg26528689	2.2858300493986e-06	SLAMF1_F24
582198	cg20422342	-4.50613081333495e-08	SLAMF1_F24
582199	cg18402783	2.02382173794429e-06	SLAMF1_F24
582200	cg12502564	4.86707973713461e-06	SLAMF1_F24
582201	cg00018232	4.11927490918959e-07	SLAMF1_F24
582202	cg16016365	-4.5770545213881e-06	SLAMF1_F24
582203	cg01712007	-3.21457872418392e-06	SLAMF1_F24
582204	cg07046030	6.29732184126873e-07	SLAMF1_F24
582205	cg14973189	9.57750309285113e-06	SLAMF1_F24
582206	cg10566855	5.16480868892722e-06	SLAMF1_F24
582207	cg04933325	2.60862811351833e-06	SLAMF1_F24
582208	cg19226007	-3.47141229128947e-07	SLAMF1_F24
582209	cg10947480	1.27487136580369e-06	SLAMF1_F24
582210	cg09542838	3.18584906838974e-08	SLAMF1_F24
582211	cg11547168	6.21254184054734e-06	SLAMF1_F24
582212	cg10663212	-5.40235907328736e-07	SLAMF1_F24
582213	cg26378201	-1.43678076753814e-06	SLAMF1_F24
582214	cg19618483	-2.73937058388918e-08	SLAMF1_F24
582215	cg23097474	4.30310323918238e-08	SLAMF1_F24
582216	cg24871089	6.60637667118051e-07	SLAMF1_F24
582217	cg06466309	2.09329818535266e-06	SLAMF1_F24
582218	cg12715235	1.15035287914177e-06	SLAMF1_F24
582219	cg05030129	1.36849490543821e-06	SLAMF1_F24
582220	cg21512051	-1.59737067535602e-07	SLAMF1_F24
582221	cg17892555	-3.41069963263326e-06	SLAMF1_F24
582222	cg13911871	1.8785553693567e-06	SLAMF1_F24
582223	cg04252011	1.10178524073654e-08	SLAMF1_F24
582224	cg06279694	2.10441397925669e-06	SLAMF1_F24
582225	cg25283626	4.49031322414899e-06	SLAMF1_F24
582226	cg22382360	-5.58259847239633e-07	SLAMF1_F24
582227	cg26791879	-1.15855457406407e-07	SLAMF1_F24
582228	cg07782603	4.24330863179145e-06	SLAMF1_F24
582229	cg11874016	8.8806223728743e-06	SLAMF1_F24
582230	cg22902998	9.58267307987432e-07	SLAMF1_F24
582231	cg09792463	1.49146972036973e-06	SLAMF1_F24
582232	cg05600078	2.48849499220729e-06	SLAMF1_F24
582233	cg02344857	-3.75343512278482e-08	SLAMF1_F24
582234	cg02498602	-2.19003290450555e-06	SLAMF1_F24
582235	cg06876695	1.08855029080774e-06	SLAMF1_F24
582236	cg07503780	2.10460903566199e-06	SLAMF1_F24
582237	cg17799052	-5.79449687300905e-06	SLAMF1_F24
582238	cg10413992	-3.00341156276731e-06	SLAMF1_F24
582239	cg02024197	3.91656024862173e-06	SLAMF1_F24
582240	cg15793218	3.83803033752964e-06	SLAMF1_F24
582241	cg00659970	2.04526164171396e-06	SLAMF1_F24
582242	cg19719208	-1.05797155882043e-06	SLAMF1_F24
582243	cg18632018	1.53759806361463e-06	SLAMF1_F24
582244	cg13378486	-1.23425372622769e-07	SLAMF1_F24
582245	cg11357670	8.74184027500939e-06	SLAMF1_F24
582246	cg21841632	-6.7915674662106e-06	SLAMF1_F24
582247	cg17608492	3.01950851584071e-06	SLAMF1_F24
582248	cg07183242	1.66464582298999e-06	SLAMF1_F24
582249	cg25033909	4.56877398344577e-06	SLAMF1_F24
582250	cg20113012	7.05926910438655e-06	SLAMF1_F24
582251	cg26629160	-3.90444434959368e-06	SLAMF1_F24
582252	cg12594001	-1.08434333664524e-06	SLAMF1_F24
582253	cg01346596	-2.57324305033403e-06	SLAMF1_F24
582254	cg15726141	2.40581235243083e-07	SLAMF1_F24
582255	cg02439483	3.31773700082119e-06	SLAMF1_F24
582256	cg10605904	3.29885813903335e-09	SLAMF1_F24
582257	cg24827876	2.83082238807502e-07	SLAMF1_F24
582258	cg02357464	-5.01273456814466e-07	SLAMF1_F24
582259	cg01875604	6.18593948166279e-07	SLAMF1_F24
582260	cg10015914	-1.25675344966819e-06	SLAMF1_F24
582261	cg11245053	-1.91640989401659e-06	SLAMF1_F24
582262	cg10952190	2.04714770364255e-06	SLAMF1_F24
582263	cg27093054	7.43687266617983e-06	SLAMF1_F24
582264	cg09727641	-7.57898171867398e-07	SLAMF1_F24
582265	cg12386808	-1.51836418776311e-06	SLAMF1_F24
582266	cg01465361	5.37288699407756e-08	SLAMF1_F24
582267	cg21104040	2.89372876072219e-06	SLAMF1_F24
582268	cg14788334	2.67979269054268e-08	SLAMF1_F24
582269	cg02516436	1.07727946843252e-06	SLAMF1_F24
582270	cg00605775	-1.17353352388362e-07	SLAMF1_F24
582271	cg14371475	3.00172887077424e-06	SLAMF1_F24
582272	cg23364517	-1.20581658819401e-06	SLAMF1_F24
582273	cg03484489	4.41405392740842e-06	SLAMF1_F24
582274	cg16840364	-3.37217557218438e-07	SLAMF1_F24
582275	cg02663230	3.18874222806103e-07	SLAMF1_F24
582276	cg17054916	2.55689995674305e-06	SLAMF1_F24
582277	cg24132500	-2.26602532904297e-08	SLAMF1_F24
582278	cg26272879	1.18699815336474e-06	SLAMF1_F24
582279	cg20302700	-6.67213187735885e-07	SLAMF1_F24
582280	cg24741158	9.88218853363159e-07	SLAMF1_F24
582281	cg20907949	-4.77674698161419e-07	SLAMF1_F24
582282	cg21286117	-2.15035621744339e-06	SLAMF1_F24
582283	cg13203804	-2.97885308027538e-07	SLAMF1_F24
582284	cg11263624	3.58732087952495e-08	SLAMF1_F24
582285	cg09977640	2.71599753640197e-06	SLAMF1_F24
582286	cg21518268	-3.26425588540076e-06	SLAMF1_F24
582287	cg18318518	2.06691079342729e-08	SLAMF1_F24
582288	cg14935315	3.97984060592215e-06	SLAMF1_F24
582289	cg05734592	-2.37885114830663e-06	SLAMF1_F24
582290	cg04051681	-1.50053135423439e-06	SLAMF1_F24
582291	cg10965377	-2.71156425499904e-06	SLAMF1_F24
582292	cg00504303	1.43823308033437e-08	SLAMF1_F24
582293	cg26736341	-5.25657901663524e-06	SLAMF1_F24
582294	cg06736134	8.67033125296185e-06	SLAMF1_F24
582295	cg01295203	3.46077322362396e-06	SLAMF1_F24
582296	cg20439022	2.50138761404129e-06	SLAMF1_F24
582297	cg02966595	9.42813894951903e-07	SLAMF1_F24
582298	cg03947026	4.23088558499399e-07	SLAMF1_F24
582299	cg27665345	-1.98403403271068e-06	SLAMF1_F24
582300	cg05360883	1.17414728231955e-06	SLAMF1_F24
582301	cg05361134	2.34890445181588e-06	SLAMF1_F24
582302	cg18468919	1.39113149541695e-05	SLAMF1_F24
582303	cg02893838	1.51617019830777e-06	SLAMF1_F24
582304	cg01463375	-2.01998551023406e-06	SLAMF1_F24
582305	cg02507657	4.40183805711721e-07	SLAMF1_F24
582306	cg08336832	2.3250576409725e-08	SLAMF1_F24
582307	cg26808060	5.83741855841174e-07	SLAMF1_F24
582308	cg11475690	4.63857857973452e-06	SLAMF1_F24
582309	cg00812327	4.49907072255889e-07	SLAMF1_F24
582310	cg13555052	-2.88690408739816e-07	SLAMF1_F24
582311	cg11562155	-3.65293790048486e-07	SLAMF1_F24
582312	cg02766539	-4.59919914440815e-07	SLAMF1_F24
582313	cg17277798	-2.41228182674752e-07	SLAMF1_F24
582314	cg25951073	1.06830767909255e-06	SLAMF1_F24
582315	cg16179732	-3.15771016822697e-06	SLAMF1_F24
582316	cg10877430	1.67491455406955e-07	SLAMF1_F24
582317	cg14878943	1.21355237265914e-06	SLAMF1_F24
582318	cg07912338	-1.28236788421852e-06	SLAMF1_F24
582319	cg12257341	-5.80600140654961e-08	SLAMF1_F24
582320	cg13594276	-1.47257033506604e-06	SLAMF1_F24
582321	cg14634725	-2.08737750616895e-06	SLAMF1_F24
582322	cg04486136	1.2179526450462e-06	SLAMF1_F24
582323	cg17933348	4.77085289516311e-06	SLAMF1_F24
582324	cg16268447	-3.39048557792362e-07	SLAMF1_F24
582325	cg11229533	-6.11561530278809e-07	SLAMF1_F24
582326	cg19908778	4.54689527273704e-06	SLAMF1_F24
582327	cg13433250	2.48421014247857e-06	SLAMF1_F24
582328	cg15783039	-7.71247062064562e-06	SLAMF1_F24
582329	cg09133793	-2.21370920904487e-06	SLAMF1_F24
582330	cg04977571	-4.69000891611966e-07	SLAMF1_F24
582331	cg21117139	5.66703154548078e-07	SLAMF1_F24
582332	cg14975429	-1.70355322451385e-07	SLAMF1_F24
582333	cg14107815	-7.84626626184848e-07	SLAMF1_F24
582334	cg20680798	-8.89283105581937e-07	SLAMF1_F24
582335	cg02121596	-7.95530389915876e-06	SLAMF1_F24
582336	cg23398076	-1.73471965760318e-06	SLAMF1_F24
582337	cg23840010	-1.69126496956041e-06	SLAMF1_F24
582338	cg17919702	1.98993167465231e-07	SLAMF1_F24
582339	cg22650178	1.12736597497154e-06	SLAMF1_F24
582340	cg16628206	7.9277067178767e-07	SLAMF1_F24
582341	cg14795935	-2.4722801474244e-07	SLAMF1_F24
582342	cg05801080	1.29068240493435e-06	SLAMF1_F24
582343	cg16268233	8.20973633866645e-07	SLAMF1_F24
582344	cg14319893	1.62283673407833e-06	SLAMF1_F24
582345	cg14958505	5.25875567775665e-07	SLAMF1_F24
582346	cg11283094	-5.62676225301388e-06	SLAMF1_F24
582347	cg13668314	-2.25212653322358e-06	SLAMF1_F24
582348	cg02991238	1.25205509531549e-06	SLAMF1_F24
582349	cg15045356	5.0759017834745e-06	SLAMF1_F24
582350	cg03778523	-8.41767857697698e-06	SLAMF1_F24
582351	cg21926688	-4.5997013384603e-07	SLAMF1_F24
582352	cg23866916	5.33250265280311e-07	SLAMF1_F24
582353	cg02402637	9.2151773143598e-07	SLAMF1_F24
582354	cg23149573	-3.3706199818736e-07	SLAMF1_F24
582355	cg27284627	5.80555010660846e-06	SLAMF1_F24
582356	cg10561625	8.5661547245027e-07	SLAMF1_F24
582357	cg06162377	1.11328747413162e-06	SLAMF1_F24
582358	cg01483293	7.48113924931232e-07	SLAMF1_F24
582359	cg21029403	3.14754891383375e-07	SLAMF1_F24
582360	ch.6.12513936F	-4.07882206259537e-06	SLAMF1_F24
582361	cg11267619	2.55881892334898e-07	SLAMF1_F24
582362	cg24496021	3.56732137497073e-06	SLAMF1_F24
582363	cg06243263	3.51165487903826e-06	SLAMF1_F24
582364	cg06668846	2.9981024557234e-07	SLAMF1_F24
582365	cg14237237	7.20031490353276e-06	SLAMF1_F24
582366	cg19928703	-3.11981042790998e-06	SLAMF1_F24
582367	cg14497364	-1.1147720586473e-06	SLAMF1_F24
582368	cg09504398	9.26538847859437e-08	SLAMF1_F24
582369	cg19373489	5.93073477132531e-06	SLAMF1_F24
582370	cg02252925	5.63825303442338e-06	SLAMF1_F24
582371	cg13655788	1.0831972413975e-06	SLAMF1_F24
582372	cg19264203	-3.55753706671996e-06	SLAMF1_F24
582373	cg20027050	2.74321124662515e-07	SLAMF1_F24
582374	cg05262600	4.33584561866886e-06	SLAMF1_F24
582375	cg06284685	2.83289523923685e-06	SLAMF1_F24
582376	cg06806044	-1.66773929086015e-06	SLAMF1_F24
582377	cg00203364	1.69259177853486e-06	SLAMF1_F24
582378	cg07467618	-1.28202412544562e-06	SLAMF1_F24
582379	cg26962924	-4.76314627116267e-07	SLAMF1_F24
582380	cg24659812	4.21922027600946e-06	SLAMF1_F24
582381	cg11736352	-3.59524290139483e-06	SLAMF1_F24
582382	cg06456052	-2.9371350699684e-06	SLAMF1_F24
582383	cg18181682	1.01736973840104e-07	SLAMF1_F24
582384	cg08694699	4.50416816088535e-06	SLAMF1_F24
582385	cg06671928	-8.38820596054523e-08	SLAMF1_F24
582386	cg09763756	-3.58064473825755e-06	SLAMF1_F24
582387	cg16402443	1.33214540314204e-07	SLAMF1_F24
582388	cg14800753	-8.35186386581159e-07	SLAMF1_F24
582389	cg06657543	3.29826581885052e-06	SLAMF1_F24
582390	cg08971867	-5.3189986109046e-06	SLAMF1_F24
582391	cg01696098	-2.12764130839043e-06	SLAMF1_F24
582392	cg25601471	-2.91238495035259e-06	SLAMF1_F24
582393	cg01654312	1.31428331565659e-06	SLAMF1_F24
582394	cg04886157	-1.78306232926646e-07	SLAMF1_F24
582395	cg09521647	-2.07657057687723e-06	SLAMF1_F24
582396	cg05656039	6.2751650038865e-06	SLAMF1_F24
582397	cg14795382	-3.65452238508936e-07	SLAMF1_F24
582398	cg22599632	-6.93961297313215e-07	SLAMF1_F24
582399	cg21413009	-2.4156344801504e-07	SLAMF1_F24
582400	cg23111190	-2.28803607480486e-06	SLAMF1_F24
582401	cg01690878	6.11146374282653e-06	SLAMF1_F24
582402	cg26678031	9.95127343751415e-06	SLAMF1_F24
582403	cg02957897	-2.80446132325526e-06	SLAMF1_F24
582404	cg10022067	-1.11492200657637e-06	SLAMF1_F24
582405	cg12522544	4.06613066329351e-06	SLAMF1_F24
582406	cg27218892	-3.68415747708223e-06	SLAMF1_F24
582407	cg17214295	8.63636910916405e-06	SLAMF1_F24
582408	cg05138203	-6.17550056748491e-06	SLAMF1_F24
582409	cg12530050	-1.64849745595001e-06	SLAMF1_F24
582410	cg07876576	1.27824903984761e-07	SLAMF1_F24
582411	cg15323495	-6.98616558600744e-07	SLAMF1_F24
582412	cg10454766	-5.77730792939014e-07	SLAMF1_F24
582413	cg23938220	9.18068679780506e-08	SLAMF1_F24
582414	cg07142287	5.39719881632617e-07	SLAMF1_F24
582415	cg12134806	2.85582758612265e-06	SLAMF1_F24
582416	cg04997017	-2.4464792687407e-06	SLAMF1_F24
582417	cg23478169	-1.97938726124732e-06	SLAMF1_F24
582418	cg24642516	-8.26986122685189e-07	SLAMF1_F24
582419	cg25918023	2.10800342951924e-06	SLAMF1_F24
582420	cg04959815	1.33962723831276e-07	SLAMF1_F24
582421	cg10390305	1.70308101016574e-06	SLAMF1_F24
582422	cg27258182	3.03617241093851e-06	SLAMF1_F24
582423	cg05519045	2.24215760192549e-06	SLAMF1_F24
582424	cg08071915	-2.13960993507871e-06	SLAMF1_F24
582425	cg06584237	-1.92627354448241e-06	SLAMF1_F24
582426	cg19160030	-1.99377998842651e-06	SLAMF1_F24
582427	cg12480424	8.27751884080552e-06	SLAMF1_F24
582428	cg24635178	3.78666790984394e-07	SLAMF1_F24
582429	cg00971810	5.65192740709257e-06	SLAMF1_F24
582430	cg26462319	1.3374620551475e-06	SLAMF1_F24
582431	cg12788111	-5.72525394328947e-06	SLAMF1_F24
582432	cg22962356	-5.08958355734501e-06	SLAMF1_F24
582433	cg12233160	-1.4857463180738e-06	SLAMF1_F24
582434	cg08404100	4.77800363888282e-06	SLAMF1_F24
582435	cg17116120	1.21402629485824e-05	SLAMF1_F24
582436	cg16422814	3.02378304559317e-06	SLAMF1_F24
582437	cg13016528	1.41631216584966e-06	SLAMF1_F24
582438	cg04955097	3.49988871464024e-07	SLAMF1_F24
582439	cg02352005	-1.82711573112403e-06	SLAMF1_F24
582440	cg05180880	-3.36592340931284e-06	SLAMF1_F24
582441	cg14376106	-6.68098753300671e-07	SLAMF1_F24
582442	cg19569526	-2.39266868494054e-06	SLAMF1_F24
582443	cg07599432	2.91847676438264e-06	SLAMF1_F24
582444	cg27059698	1.39293067148747e-06	SLAMF1_F24
582445	cg16986096	-2.49354226068324e-07	SLAMF1_F24
582446	cg14857764	-1.60521590474761e-06	SLAMF1_F24
582447	cg01394709	1.72968911703669e-07	SLAMF1_F24
582448	cg08165782	-1.5146292803603e-06	SLAMF1_F24
582449	cg06640069	-9.11879176352849e-07	SLAMF1_F24
582450	cg17513971	-2.32356917174329e-07	SLAMF1_F24
582451	cg17637045	2.39885820062873e-07	SLAMF1_F24
582452	cg09668570	-4.98263967158474e-07	SLAMF1_F24
582453	cg14153771	2.66970855260244e-06	SLAMF1_F24
582454	cg00451397	9.86892233233426e-07	SLAMF1_F24
582455	cg06374811	4.01615589407385e-06	SLAMF1_F24
582456	cg23751407	1.11938363229687e-07	SLAMF1_F24
582457	cg25753990	5.34473457434707e-07	SLAMF1_F24
582458	cg01966151	7.87127495265206e-06	SLAMF1_F24
582459	cg08955651	-4.00139551704945e-08	SLAMF1_F24
582460	cg11241274	5.78448441096688e-06	SLAMF1_F24
582461	cg09372728	3.67489636888912e-06	SLAMF1_F24
582462	cg16740213	2.29932668593541e-06	SLAMF1_F24
582463	cg13250903	-1.66096634482272e-06	SLAMF1_F24
582464	cg22544007	-1.56205267936519e-07	SLAMF1_F24
582465	cg01963144	4.34126619740036e-06	SLAMF1_F24
582466	cg08673763	4.24700680078829e-07	SLAMF1_F24
582467	cg06538141	3.80270495218339e-06	SLAMF1_F24
582468	cg00155514	1.50388571992683e-07	SLAMF1_F24
582469	cg21073711	2.29405474333897e-06	SLAMF1_F24
582470	cg05313217	-1.97961714277953e-07	SLAMF1_F24
582471	cg05015959	-2.39382156313495e-07	SLAMF1_F24
582472	cg15199741	5.15413754682302e-06	SLAMF1_F24
582473	cg00290028	1.18139187389047e-06	SLAMF1_F24
582474	cg00233907	-4.30771138500152e-07	SLAMF1_F24
582475	cg25629796	8.1632333803264e-07	SLAMF1_F24
582476	cg25055520	3.58373895920422e-07	SLAMF1_F24
582477	cg15978937	2.59626321233875e-06	SLAMF1_F24
582478	cg01148593	7.76785691498648e-06	SLAMF1_F24
582479	cg09211463	1.84248790319672e-06	SLAMF1_F24
582480	cg08641750	-2.1097225164627e-07	SLAMF1_F24
582481	cg25032342	5.14808061124058e-06	SLAMF1_F24
582482	cg20997662	-1.45053012086268e-06	SLAMF1_F24
582483	cg21655444	8.25833076125838e-08	SLAMF1_F24
582484	cg15890210	-5.30214502188773e-07	SLAMF1_F24
582485	cg01847718	2.98515481771595e-06	SLAMF1_F24
582486	cg07996027	-3.31489424551287e-06	SLAMF1_F24
582487	cg00921759	2.64943227618704e-07	SLAMF1_F24
582488	cg00192172	2.79686766477829e-06	SLAMF1_F24
582489	cg05172394	4.9776614037433e-06	SLAMF1_F24
582490	cg21457676	-3.03741312757129e-07	SLAMF1_F24
582491	cg27405484	3.17452660207866e-07	SLAMF1_F24
582492	cg12728042	7.09066323467545e-06	SLAMF1_F24
582493	cg09578113	1.63468609171076e-06	SLAMF1_F24
582494	cg13219228	-2.73429621542947e-07	SLAMF1_F24
582495	cg24562066	3.41397062001782e-07	SLAMF1_F24
582496	cg12576194	7.60110831685626e-07	SLAMF1_F24
582497	cg08039385	-2.65961836093576e-07	SLAMF1_F24
582498	cg03616753	2.40562276239115e-06	SLAMF1_F24
582499	cg10056697	-3.4432169987253e-06	SLAMF1_F24
582500	cg23653667	-3.7676925666268e-06	SLAMF1_F24
582501	cg06801922	2.63874394837213e-06	SLAMF1_F24
582502	cg15853299	1.29482154564486e-06	SLAMF1_F24
582503	cg17475399	8.1478419286105e-07	SLAMF1_F24
582504	cg05127380	-1.75549358537918e-08	SLAMF1_F24
582505	cg13890435	5.98563971637205e-08	SLAMF1_F24
582506	cg25307556	-1.43541030821882e-07	SLAMF1_F24
582507	cg14467024	-3.46773000650653e-06	SLAMF1_F24
582508	cg03340606	-6.79176724002183e-07	SLAMF1_F24
582509	cg25150773	-1.09889299064402e-06	SLAMF1_F24
582510	cg22188451	4.70444801591626e-06	SLAMF1_F24
582511	cg15822889	2.62284674022522e-06	SLAMF1_F24
582512	cg09234858	-3.8669000413723e-06	SLAMF1_F24
582513	cg01931028	2.42215762218589e-07	SLAMF1_F24
582514	cg22858595	3.00853942803529e-06	SLAMF1_F24
582515	cg13775833	-3.14071635887154e-07	SLAMF1_F24
582516	cg09977031	6.4826224144283e-08	SLAMF1_F24
582517	cg20229934	-3.88364508908269e-07	SLAMF1_F24
582518	cg01329687	4.49503637000984e-06	SLAMF1_F24
582519	cg20225399	-2.29015204278685e-06	SLAMF1_F24
582520	cg14280264	1.54902227449774e-06	SLAMF1_F24
582521	cg09595479	5.73229199807386e-07	SLAMF1_F24
582522	cg12984729	4.41516294342033e-06	SLAMF1_F24
582523	cg24714100	5.25758275146972e-06	SLAMF1_F24
582524	cg02605237	9.82582045196516e-07	SLAMF1_F24
582525	cg12661311	5.75042704067171e-06	SLAMF1_F24
582526	cg18251012	2.83985990893578e-06	SLAMF1_F24
582527	cg10025830	1.30728994725454e-06	SLAMF1_F24
582528	cg00781957	3.91740497643005e-06	SLAMF1_F24
582529	cg17832767	-1.11866527991966e-06	SLAMF1_F24
582530	cg22070991	-4.99129550964531e-08	SLAMF1_F24
582531	cg11079048	9.19322818645775e-07	SLAMF1_F24
582532	cg09293822	2.4001083102095e-06	SLAMF1_F24
582533	cg21638071	7.37691672345824e-07	SLAMF1_F24
582534	cg17831511	1.32149148682329e-06	SLAMF1_F24
582535	cg17514997	1.03819978927802e-06	SLAMF1_F24
582536	cg23345977	-4.67835050112381e-07	SLAMF1_F24
582537	cg24045385	-1.39395799475617e-05	SLAMF1_F24
582538	cg27305037	2.94465035075031e-07	SLAMF1_F24
582539	cg27449793	-2.56973927594923e-06	SLAMF1_F24
582540	cg10285548	-1.05586720217128e-06	SLAMF1_F24
582541	cg12728588	-2.45560086338449e-07	SLAMF1_F24
582542	cg18080528	3.65726929380453e-07	SLAMF1_F24
582543	cg07803108	2.19855682336751e-06	SLAMF1_F24
582544	cg25826386	-7.23504434544147e-07	SLAMF1_F24
582545	cg14179164	4.25526938156072e-06	SLAMF1_F24
582546	cg03839457	8.8145557154588e-07	SLAMF1_F24
582547	cg26506821	5.72427710473778e-06	SLAMF1_F24
582548	cg20112865	-1.50793617460695e-06	SLAMF1_F24
582549	cg03078339	-1.49548251403448e-06	SLAMF1_F24
582550	cg23264100	-2.46730656455497e-06	SLAMF1_F24
582551	cg19606569	-1.14858257163451e-06	SLAMF1_F24
582552	cg18358023	8.69967237793248e-06	SLAMF1_F24
582553	cg02933441	-1.41657544794515e-06	SLAMF1_F24
582554	cg19689370	3.73262167815688e-06	SLAMF1_F24
582555	cg00722329	-2.18430154790056e-06	SLAMF1_F24
582556	cg08350516	1.32135357586887e-06	SLAMF1_F24
582557	cg02288165	-1.56282190496688e-08	SLAMF1_F24
582558	cg14728460	1.68910784656943e-06	SLAMF1_F24
582559	cg08047252	7.50419555901485e-07	SLAMF1_F24
582560	cg21444331	-2.06792143458489e-06	SLAMF1_F24
582561	cg12156030	2.47458315243152e-07	SLAMF1_F24
582562	cg01719898	4.58912422521243e-07	SLAMF1_F24
582563	cg13335863	7.46406606278983e-07	SLAMF1_F24
582564	cg09138368	4.87129327800607e-06	SLAMF1_F24
582565	cg24139093	-1.75712702398715e-06	SLAMF1_F24
582566	cg11254308	-3.06870599975561e-06	SLAMF1_F24
582567	cg26930643	-1.2999878891402e-07	SLAMF1_F24
582568	cg14268372	-2.35909450896803e-06	SLAMF1_F24
582569	cg16563510	-1.28520998745938e-06	SLAMF1_F24
582570	cg25443234	-5.37938859419577e-06	SLAMF1_F24
582571	cg20916500	3.52103376296704e-07	SLAMF1_F24
582572	cg04747377	-2.817972031269e-06	SLAMF1_F24
582573	cg27614038	-5.33185547722662e-07	SLAMF1_F24
582574	cg12069423	5.04194090020075e-06	SLAMF1_F24
582575	cg23713176	1.10566326978828e-06	SLAMF1_F24
582576	cg23782909	-2.09996405833095e-06	SLAMF1_F24
582577	cg08983961	8.56166818240068e-07	SLAMF1_F24
582578	cg02391172	-1.77047087674978e-06	SLAMF1_F24
582579	cg06959626	1.174335970596e-08	SLAMF1_F24
582580	cg06148512	-9.31442461151052e-07	SLAMF1_F24
582581	cg14287794	4.18567608621789e-06	SLAMF1_F24
582582	cg21933829	-4.04537365222214e-07	SLAMF1_F24
582583	cg25326090	2.26811951308425e-06	SLAMF1_F24
582584	cg10157411	1.86681625051471e-07	SLAMF1_F24
582585	cg11812218	3.92634689721818e-06	SLAMF1_F24
582586	cg17855178	-1.38644286934296e-06	SLAMF1_F24
582587	cg04711852	-2.62579384936646e-07	SLAMF1_F24
582588	cg11769290	1.71917047735739e-06	SLAMF1_F24
582589	cg05561696	4.31417073080874e-07	SLAMF1_F24
582590	cg02726018	5.44814661713737e-07	SLAMF1_F24
582591	cg21103829	-1.46191339102347e-06	SLAMF1_F24
582592	cg00771490	-3.96235372680971e-06	SLAMF1_F24
582593	cg16274954	2.48146612941753e-06	SLAMF1_F24
582594	cg03273265	1.89760068893616e-05	SLAMF1_F24
582595	cg02370100	2.63787040892882e-06	SLAMF1_F24
582596	cg12256688	-8.52279777037586e-07	SLAMF1_F24
582597	cg26701500	1.20965900245365e-06	SLAMF1_F24
582598	cg07511899	3.01582230798288e-07	SLAMF1_F24
582599	cg10864791	-1.52455944297612e-07	SLAMF1_F24
582600	cg04086394	4.35891650343135e-06	SLAMF1_F24
582601	cg05093062	1.34919165105533e-06	SLAMF1_F24
582602	cg08029287	-7.33367353160692e-06	SLAMF1_F24
582603	cg21834116	2.71567186046537e-07	SLAMF1_F24
582604	cg09237989	1.10346883800832e-06	SLAMF1_F24
582605	cg26049744	1.62765537560466e-06	SLAMF1_F24
582606	cg14632054	-2.68175367730452e-06	SLAMF1_F24
582607	cg23971170	-4.86452792674468e-07	SLAMF1_F24
582608	cg05579549	7.4306809157543e-06	SLAMF1_F24
582609	cg19545356	1.61054243455138e-07	SLAMF1_F24
582610	cg08788600	4.17678313763114e-06	SLAMF1_F24
582611	cg26106207	-5.26012231604213e-06	SLAMF1_F24
582612	cg09287374	-5.51666282614472e-06	SLAMF1_F24
582613	cg09448058	2.61549920331289e-07	SLAMF1_F24
582614	cg11855693	4.87148059129647e-06	SLAMF1_F24
582615	cg08755040	-2.43389165610577e-07	SLAMF1_F24
582616	cg07233394	1.44878446996696e-06	SLAMF1_F24
582617	cg12970757	-1.07839422371693e-05	SLAMF1_F24
582618	cg13721028	-9.58995767158168e-07	SLAMF1_F24
582619	cg18655880	3.28406403160502e-07	SLAMF1_F24
582620	cg03625952	4.16235138824507e-07	SLAMF1_F24
582621	cg12568710	-5.89136048413487e-07	SLAMF1_F24
582622	cg05696684	3.88040581335866e-08	SLAMF1_F24
582623	cg16575998	-2.41752985140662e-06	SLAMF1_F24
582624	cg12216009	1.11956230513957e-07	SLAMF1_F24
582625	cg12564097	8.41334355333637e-06	SLAMF1_F24
582626	cg10201297	7.08429378484964e-07	SLAMF1_F24
582627	cg04507958	1.30943000147546e-06	SLAMF1_F24
582628	cg23228887	-6.69783018528812e-07	SLAMF1_F24
582629	cg17320738	-2.72839493553681e-06	SLAMF1_F24
582630	cg23918271	-1.77815466756222e-06	SLAMF1_F24
582631	cg04879755	-1.98943212327367e-07	SLAMF1_F24
582632	cg14595562	2.3486632666025e-07	SLAMF1_F24
582633	cg14609104	-8.28802210614737e-06	SLAMF1_F24
582634	cg23195008	-3.77654221202563e-06	SLAMF1_F24
582635	cg01921537	-3.42738336253292e-06	SLAMF1_F24
582636	cg09500881	2.66147008641134e-06	SLAMF1_F24
582637	cg05508455	2.22463131488329e-06	SLAMF1_F24
582638	cg12255995	1.54280230354711e-07	SLAMF1_F24
582639	cg14465408	6.86516815926548e-06	SLAMF1_F24
582640	cg02993250	1.18076383073995e-07	SLAMF1_F24
582641	cg22944803	-5.79281255419205e-07	SLAMF1_F24
582642	cg12931929	-1.08800725971944e-05	SLAMF1_F24
582643	cg08671362	1.17355500838746e-07	SLAMF1_F24
582644	cg17943663	-3.09802189971363e-06	SLAMF1_F24
582645	cg07175647	7.52470302777395e-07	SLAMF1_F24
582646	cg16938742	1.02461561136631e-06	SLAMF1_F24
582647	cg26626704	1.22481168542332e-06	SLAMF1_F24
582648	cg06909630	-2.59287191799676e-06	SLAMF1_F24
582649	cg23322122	-3.39043890066015e-06	SLAMF1_F24
582650	cg19053929	4.15057300709024e-06	SLAMF1_F24
582651	cg14670315	9.07036345823626e-07	SLAMF1_F24
582652	cg11922616	3.76854209872325e-06	SLAMF1_F24
582653	cg06368429	-1.18995351783207e-07	SLAMF1_F24
582654	cg10871744	1.95394137829081e-06	SLAMF1_F24
582655	cg02009358	-3.41762628865464e-06	SLAMF1_F24
582656	cg27187580	-1.27017009328645e-05	SLAMF1_F24
582657	cg06553085	-4.42586461691044e-06	SLAMF1_F24
582658	cg10984256	3.88711170960597e-06	SLAMF1_F24
582659	cg03834864	-1.55561284271048e-06	SLAMF1_F24
582660	cg13011248	2.59616746680575e-06	SLAMF1_F24
582661	cg18723295	-1.491826101247e-06	SLAMF1_F24
582662	cg06653543	2.96754306716178e-06	SLAMF1_F24
582663	cg13547223	2.66891007871254e-06	SLAMF1_F24
582664	cg10476247	-7.48867995087016e-07	SLAMF1_F24
582665	cg11694285	2.18803650526415e-06	SLAMF1_F24
582666	cg05252243	4.90014593312324e-07	SLAMF1_F24
582667	cg12389939	3.04801400500529e-06	SLAMF1_F24
582668	cg00523434	-3.12650692415342e-06	SLAMF1_F24
582669	cg19580115	1.72025660043151e-06	SLAMF1_F24
582670	cg11079129	3.67433892790947e-08	SLAMF1_F24
582671	cg25385939	8.96330030887181e-07	SLAMF1_F24
582672	cg02337062	-3.93898356487311e-07	SLAMF1_F24
582673	cg23568152	9.66615454523692e-07	SLAMF1_F24
582674	cg11517728	-6.95202510360242e-06	SLAMF1_F24
582675	cg10165689	-1.32245512509986e-06	SLAMF1_F24
582676	cg01733568	-4.51147987046222e-06	SLAMF1_F24
582677	cg09134682	1.73767710284775e-08	SLAMF1_F24
582678	cg06397398	7.65178186789947e-07	SLAMF1_F24
582679	cg02727285	6.96284410723274e-06	SLAMF1_F24
582680	cg00040103	2.2593742539183e-06	SLAMF1_F24
582681	cg25939869	1.55362970159255e-07	SLAMF1_F24
582682	cg11128910	2.1240308995679e-06	SLAMF1_F24
582683	cg12058043	2.8453522651206e-06	SLAMF1_F24
582684	cg04986145	1.05874813068208e-06	SLAMF1_F24
582685	cg06605399	-1.40007443103965e-07	SLAMF1_F24
582686	cg06483683	4.24489578654847e-06	SLAMF1_F24
582687	cg25946304	3.36346092206531e-06	SLAMF1_F24
582688	cg11542224	-3.58929292389963e-07	SLAMF1_F24
582689	cg20184856	7.83503807705179e-07	SLAMF1_F24
582690	cg23979946	1.39663825588031e-06	SLAMF1_F24
582691	cg04792966	-8.26574026035092e-07	SLAMF1_F24
582692	cg16333621	-3.63056691578178e-06	SLAMF1_F24
582693	cg04542869	1.70297676623467e-07	SLAMF1_F24
582694	cg26293590	3.89325520093836e-06	SLAMF1_F24
582695	cg00611436	-5.10992500617459e-06	SLAMF1_F24
582696	cg11968890	-2.77617533428979e-06	SLAMF1_F24
582697	cg01310397	-1.99031446262032e-06	SLAMF1_F24
582698	cg20814882	2.04672343564825e-07	SLAMF1_F24
582699	cg21667139	-3.62327924741589e-06	SLAMF1_F24
582700	cg01709689	5.98594203816725e-06	SLAMF1_F24
582701	cg04759859	8.92900036867975e-07	SLAMF1_F24
582702	cg21275932	-1.29426617811118e-06	SLAMF1_F24
582703	cg10319399	-8.32440811626581e-07	SLAMF1_F24
582704	cg26403523	-1.02920784873827e-05	SLAMF1_F24
582705	cg01004017	1.02506778052784e-06	SLAMF1_F24
582706	cg08111040	3.31255006181915e-06	SLAMF1_F24
582707	cg20825798	4.03765565023015e-06	SLAMF1_F24
582708	cg13528603	-2.57621670274317e-06	SLAMF1_F24
582709	cg27491050	1.17847771505659e-06	SLAMF1_F24
582710	cg04682969	-4.87312272577365e-07	SLAMF1_F24
582711	cg00576971	2.54019238968233e-06	SLAMF1_F24
582712	cg13263285	9.86457585349378e-07	SLAMF1_F24
582713	cg14254686	2.52987827445959e-06	SLAMF1_F24
582714	cg10634697	1.99978705905683e-06	SLAMF1_F24
582715	cg02234479	2.53404033576765e-07	SLAMF1_F24
582716	cg20770075	-3.12370009713471e-06	SLAMF1_F24
582717	cg03399613	2.16289312535758e-06	SLAMF1_F24
582718	cg26188389	-2.71420061073832e-06	SLAMF1_F24
582719	cg26824721	-3.11226997009586e-06	SLAMF1_F24
582720	cg12356859	1.4305910593322e-07	SLAMF1_F24
582721	cg23755255	1.1008738222347e-06	SLAMF1_F24
582722	cg10150902	4.15004506286623e-06	SLAMF1_F24
582723	cg09555264	7.35854801252447e-07	SLAMF1_F24
582724	cg15968140	4.47116896763482e-07	SLAMF1_F24
582725	cg23919163	-3.22853751182903e-06	SLAMF1_F24
582726	cg21188568	8.1158387506912e-07	SLAMF1_F24
582727	cg25479097	-1.06927406672653e-06	SLAMF1_F24
582728	cg04859719	-2.68317096996272e-06	SLAMF1_F24
582729	cg00545513	3.02413869061965e-08	SLAMF1_F24
582730	cg01312129	-1.7526468400213e-06	SLAMF1_F24
582731	cg03759236	-6.20530133987396e-06	SLAMF1_F24
582732	cg07623923	-1.0147556618665e-06	SLAMF1_F24
582733	cg09450153	-2.40595673607106e-06	SLAMF1_F24
582734	cg16073122	5.58072020593391e-06	SLAMF1_F24
582735	cg04180299	-3.12214229126106e-07	SLAMF1_F24
582736	cg13634839	7.92876340745609e-06	SLAMF1_F24
582737	cg20250015	-2.83033763627851e-06	SLAMF1_F24
582738	cg00457913	2.57797525756385e-06	SLAMF1_F24
582739	cg26718585	-2.78735378039057e-06	SLAMF1_F24
582740	cg00609379	-7.52467748525281e-07	SLAMF1_F24
582741	cg00986580	1.81370063357564e-06	SLAMF1_F24
582742	cg23213830	2.66955162472533e-06	SLAMF1_F24
582743	cg08720786	-1.78603786639502e-06	SLAMF1_F24
582744	cg17283826	1.65141363830534e-08	SLAMF1_F24
582745	cg20460986	-7.87033259590381e-07	SLAMF1_F24
582746	cg04293369	-5.35514656949861e-07	SLAMF1_F24
582747	cg02840890	9.00421767426471e-06	SLAMF1_F24
582748	cg06958720	-9.11114853250811e-07	SLAMF1_F24
582749	cg08213000	1.36331228812006e-06	SLAMF1_F24
582750	cg14958756	8.80934128611502e-06	SLAMF1_F24
582751	cg04930693	3.96234331147353e-06	SLAMF1_F24
582752	cg24032421	6.6248917652823e-07	SLAMF1_F24
582753	cg01674130	-1.59025170517086e-06	SLAMF1_F24
582754	cg23514653	-1.46911869540574e-07	SLAMF1_F24
582755	cg03751065	3.66702227764322e-07	SLAMF1_F24
582756	cg12417539	-1.87593341176151e-06	SLAMF1_F24
582757	cg12279162	5.10503770234058e-06	SLAMF1_F24
582758	cg06387141	3.57713869479941e-06	SLAMF1_F24
582759	cg06238676	-3.71501857951004e-06	SLAMF1_F24
582760	cg12088355	-3.2466544977814e-07	SLAMF1_F24
582761	cg18411827	1.22863484388414e-09	SLAMF1_F24
582762	cg21672550	-4.63517895378362e-06	SLAMF1_F24
582763	cg17833065	-1.44671258404507e-06	SLAMF1_F24
582764	cg05741766	5.44653991563777e-06	SLAMF1_F24
582765	cg08862829	5.87626366678845e-06	SLAMF1_F24
582766	cg13872356	2.99435030686054e-09	SLAMF1_F24
582767	cg15323307	-1.77462373125626e-06	SLAMF1_F24
582768	cg08136113	2.18583911252165e-06	SLAMF1_F24
582769	cg20675703	7.01111718451824e-07	SLAMF1_F24
582770	cg19654399	-3.05928370933907e-06	SLAMF1_F24
582771	cg16122819	5.10815128150534e-06	SLAMF1_F24
582772	cg14891200	1.53183649612168e-07	SLAMF1_F24
582773	cg13476854	6.062155857407e-07	SLAMF1_F24
582774	cg06776238	-7.24332959730178e-07	SLAMF1_F24
582775	cg23343875	-3.19289441523791e-07	SLAMF1_F24
582776	cg04629133	-6.22227382599173e-06	SLAMF1_F24
582777	cg09820032	-5.39579043612226e-08	SLAMF1_F24
582778	cg02655912	-4.09964324848023e-06	SLAMF1_F24
582779	cg09242192	-2.10254781062149e-06	SLAMF1_F24
582780	cg17956747	-1.57310162821753e-06	SLAMF1_F24
582781	cg17867417	-2.70331358905507e-06	SLAMF1_F24
582782	cg15868443	-1.78462352725631e-06	SLAMF1_F24
582783	cg00866976	-6.40326554383922e-08	SLAMF1_F24
582784	cg07014708	4.75342171614685e-07	SLAMF1_F24
582785	cg07547549	2.66518192765278e-06	SLAMF1_F24
582786	cg11726754	5.29065244144572e-07	SLAMF1_F24
582787	cg17601642	-1.22077452633061e-07	SLAMF1_F24
582788	cg04218520	-1.09175258055242e-06	SLAMF1_F24
582789	cg23238501	1.11473275125816e-06	SLAMF1_F24
582790	cg24757181	-5.81622990852433e-07	SLAMF1_F24
582791	cg22608602	-6.09400445219425e-07	SLAMF1_F24
582792	cg17316718	5.75318294823011e-06	SLAMF1_F24
582793	cg07359415	-6.42135918784841e-07	SLAMF1_F24
582794	cg10307345	-2.50259737867511e-07	SLAMF1_F24
582795	cg25848875	2.64584182360584e-06	SLAMF1_F24
582796	cg06911001	1.58106942380477e-06	SLAMF1_F24
582797	cg08030119	4.42947760301905e-07	SLAMF1_F24
582798	cg07011692	7.33241820801529e-09	SLAMF1_F24
582799	cg19958890	-3.08115416146116e-06	SLAMF1_F24
582800	cg16107339	3.69583306111328e-06	SLAMF1_F24
582801	cg05431774	1.34570019695301e-06	SLAMF1_F24
582802	cg07984458	3.93333929901997e-06	SLAMF1_F24
582803	cg04948475	8.75172987269945e-07	SLAMF1_F24
582804	cg08292160	4.26224235296672e-06	SLAMF1_F24
582805	cg16773649	8.71658109625714e-07	SLAMF1_F24
582806	cg01855245	-4.44783889207099e-06	SLAMF1_F24
582807	cg08951808	-2.37455601976908e-08	SLAMF1_F24
582808	cg18116813	2.0464004729534e-06	SLAMF1_F24
582809	cg21565942	1.88614333309531e-06	SLAMF1_F24
582810	cg19838098	5.22437957880127e-06	SLAMF1_F24
582811	cg00686345	1.41873603064915e-06	SLAMF1_F24
582812	cg05065686	1.15296541697198e-07	SLAMF1_F24
582813	cg24951932	4.34951406764851e-06	SLAMF1_F24
582814	cg17144305	1.29912278706147e-06	SLAMF1_F24
582815	cg16848023	1.59816923285644e-06	SLAMF1_F24
582816	cg14097472	-2.57886212224098e-08	SLAMF1_F24
582817	cg01272967	-2.95923732415021e-06	SLAMF1_F24
582818	cg13285934	-2.03302191311686e-07	SLAMF1_F24
582819	cg21639236	-1.30434762691922e-06	SLAMF1_F24
582820	cg02139787	-1.14807577534935e-06	SLAMF1_F24
582821	cg08760019	4.70382726638879e-07	SLAMF1_F24
582822	cg07569939	1.115647162787e-06	SLAMF1_F24
582823	cg12501004	-3.48184605570001e-06	SLAMF1_F24
582824	cg01175497	4.22709569029444e-07	SLAMF1_F24
582825	cg03331924	7.29840505296522e-07	SLAMF1_F24
582826	cg26552003	1.22483703425224e-06	SLAMF1_F24
582827	cg08785007	4.92557702648346e-06	SLAMF1_F24
582828	cg23359276	-2.6056388444132e-07	SLAMF1_F24
582829	cg15488542	-5.98375165270693e-07	SLAMF1_F24
582830	cg26998429	-4.95677733200776e-08	SLAMF1_F24
582831	cg10244988	-1.76798301237146e-08	SLAMF1_F24
582832	cg15473596	-3.03682427757649e-07	SLAMF1_F24
582833	cg23098305	-4.14393726649151e-07	SLAMF1_F24
582834	cg06276459	1.02090456017507e-07	SLAMF1_F24
582835	cg16831931	5.78980393976702e-07	SLAMF1_F24
582836	cg22807516	2.57301199459618e-06	SLAMF1_F24
582837	cg09259053	-4.83746239590537e-06	SLAMF1_F24
582838	cg16023796	-8.04239858249555e-06	SLAMF1_F24
582839	cg10173932	6.92017223845697e-07	SLAMF1_F24
582840	cg25875209	-1.31080734372425e-06	SLAMF1_F24
582841	cg16332075	8.29010544665257e-06	SLAMF1_F24
582842	cg25593631	1.04233419460723e-05	SLAMF1_F24
582843	cg17077669	2.19066052489235e-06	SLAMF1_F24
582844	cg02988788	4.24169287264135e-08	SLAMF1_F24
582845	cg05616379	-1.22942103763486e-06	SLAMF1_F24
582846	cg15725086	-1.8335010580829e-06	SLAMF1_F24
582847	cg07107034	1.8212342181971e-06	SLAMF1_F24
582848	cg16750953	4.97033713347694e-06	SLAMF1_F24
582849	cg06045123	2.41622890735918e-06	SLAMF1_F24
582850	cg23098127	4.3706540795514e-07	SLAMF1_F24
582851	cg14264937	-4.47721420285447e-06	SLAMF1_F24
582852	cg21364562	-8.74963727494131e-08	SLAMF1_F24
582853	cg03265561	5.04812248673043e-06	SLAMF1_F24
582854	cg18529077	8.41305738928419e-07	SLAMF1_F24
582855	cg16455187	-5.91896959915337e-06	SLAMF1_F24
582856	cg10821332	5.28994899098954e-07	SLAMF1_F24
582857	cg06006266	-3.20329961503676e-06	SLAMF1_F24
582858	cg21474247	-1.40775494352318e-07	SLAMF1_F24
582859	cg25064331	3.96967041142693e-07	SLAMF1_F24
582860	cg24199453	-1.3266549940597e-06	SLAMF1_F24
582861	cg24557281	8.18906731194193e-07	SLAMF1_F24
582862	cg11233420	-4.0653365490653e-07	SLAMF1_F24
582863	cg00921138	2.73018627100781e-06	SLAMF1_F24
582864	cg25286711	-1.15121916635156e-06	SLAMF1_F24
582865	cg17935085	2.36200653064753e-06	SLAMF1_F24
582866	cg02437368	-3.72967866583952e-07	SLAMF1_F24
582867	cg06975043	6.78515424516513e-06	SLAMF1_F24
582868	cg17100418	4.33438998780962e-09	SLAMF1_F24
582869	cg02091109	1.02153467166148e-06	SLAMF1_F24
582870	cg21770828	6.42390087009654e-07	SLAMF1_F24
582871	cg06202958	2.35039164740607e-08	SLAMF1_F24
582872	cg21906138	9.36490320275283e-06	SLAMF1_F24
582873	cg14246396	-5.20887033673611e-07	SLAMF1_F24
582874	cg19350375	1.31821322679831e-06	SLAMF1_F24
582875	cg09084256	-1.51763806188724e-07	SLAMF1_F24
582876	cg16409939	-2.71868355925396e-06	SLAMF1_F24
582877	cg05824993	9.73987439401278e-08	SLAMF1_F24
582878	cg18778254	-3.79249914615032e-06	SLAMF1_F24
582879	cg05135142	8.57168992999688e-07	SLAMF1_F24
582880	cg04847110	1.3457869357344e-06	SLAMF1_F24
582881	cg03746136	2.3894748850255e-06	SLAMF1_F24
582882	cg24046505	-5.15915520017429e-08	SLAMF1_F24
582883	cg15044248	4.2223475309788e-07	SLAMF1_F24
582884	cg16282211	3.18793602783023e-07	SLAMF1_F24
582885	cg03863352	-8.01363809741157e-07	SLAMF1_F24
582886	cg19589824	5.64199391027873e-06	SLAMF1_F24
582887	cg01144283	-9.49890378216312e-07	SLAMF1_F24
582888	cg11778321	-2.38431517190674e-06	SLAMF1_F24
582889	cg22469274	-3.69088624552862e-08	SLAMF1_F24
582890	cg18851631	-3.73901906724198e-06	SLAMF1_F24
582891	cg24196053	7.511253241185e-07	SLAMF1_F24
582892	cg19425969	4.09286261468867e-06	SLAMF1_F24
582893	cg03808734	-1.10618092152008e-06	SLAMF1_F24
582894	cg08412044	-1.39093625040555e-05	SLAMF1_F24
582895	cg11256130	-2.75059402098192e-06	SLAMF1_F24
582896	cg03166753	-8.22003446582905e-07	SLAMF1_F24
582897	cg07115878	-7.69866434097051e-06	SLAMF1_F24
582898	cg10814646	2.70358424247385e-06	SLAMF1_F24
582899	cg04764300	-9.58768414653666e-07	SLAMF1_F24
582900	cg19475241	-7.83370280782925e-06	SLAMF1_F24
582901	cg14353832	-1.14730673057001e-07	SLAMF1_F24
582902	cg17521817	9.69638406969472e-07	SLAMF1_F24
582903	cg17664582	-8.81872863142899e-07	SLAMF1_F24
582904	cg13810489	-1.27595993657577e-06	SLAMF1_F24
582905	cg16479386	5.51778629714816e-07	SLAMF1_F24
582906	cg20808080	-2.74990846712807e-06	SLAMF1_F24
582907	cg16309957	7.39121117637014e-06	SLAMF1_F24
582908	cg20984722	3.43303754343957e-07	SLAMF1_F24
582909	cg10910194	2.03196994077258e-06	SLAMF1_F24
582910	cg22890896	-1.88917884012299e-06	SLAMF1_F24
582911	cg06206357	1.77962643286112e-06	SLAMF1_F24
582912	cg04443795	-2.38638481502269e-06	SLAMF1_F24
582913	cg15481227	-5.69610249196443e-07	SLAMF1_F24
582914	cg14215338	2.79983209308083e-07	SLAMF1_F24
582915	cg04479876	1.06621643996722e-05	SLAMF1_F24
582916	cg07838483	3.77139543960609e-07	SLAMF1_F24
582917	cg08100536	3.8487221268297e-06	SLAMF1_F24
582918	cg27408184	-5.04943444421099e-06	SLAMF1_F24
582919	cg20566970	-3.62609413933624e-06	SLAMF1_F24
582920	cg03075232	1.32470058147028e-05	SLAMF1_F24
582921	cg14853341	-3.89175788824491e-06	SLAMF1_F24
582922	cg18359780	-2.50053469905718e-06	SLAMF1_F24
582923	cg21041011	-2.81195688343356e-06	SLAMF1_F24
582924	cg20526012	-6.89232207166474e-06	SLAMF1_F24
582925	cg06786429	1.85910581379019e-06	SLAMF1_F24
582926	cg21497202	4.99286125276385e-06	SLAMF1_F24
582927	cg11078188	-2.81149471215343e-06	SLAMF1_F24
582928	cg06178055	-7.0830330927116e-06	SLAMF1_F24
582929	cg15744671	-5.13963606262713e-06	SLAMF1_F24
582930	cg14248106	-1.73654678986772e-07	SLAMF1_F24
582931	cg23908228	-6.07199502203128e-07	SLAMF1_F24
582932	cg24256423	4.53008387197597e-06	SLAMF1_F24
582933	cg13880897	-1.29392121249645e-06	SLAMF1_F24
582934	cg15122081	-5.88319010364901e-06	SLAMF1_F24
582935	cg27496117	-7.65041586608286e-07	SLAMF1_F24
582936	cg02703675	1.23011891742729e-06	SLAMF1_F24
582937	cg02372820	9.07288706552237e-07	SLAMF1_F24
582938	cg02843856	2.44041690295599e-07	SLAMF1_F24
582939	cg17176676	6.91316154217582e-06	SLAMF1_F24
582940	cg03048947	8.23249009178135e-07	SLAMF1_F24
582941	cg10130662	5.12325709636198e-06	SLAMF1_F24
582942	cg14989226	9.91593066465653e-07	SLAMF1_F24
582943	cg13306195	1.83237145002422e-07	SLAMF1_F24
582944	cg00035608	3.34895571392947e-07	SLAMF1_F24
582945	cg14675124	-1.43876353757372e-06	SLAMF1_F24
582946	cg23124239	-1.42046566757921e-06	SLAMF1_F24
582947	cg02177087	-3.0631259351152e-06	SLAMF1_F24
582948	cg12582330	-9.34533280487981e-07	SLAMF1_F24
582949	cg16163756	1.02533830137068e-06	SLAMF1_F24
582950	cg09150075	-1.67213608470927e-07	SLAMF1_F24
582951	cg19289392	3.74771796592531e-06	SLAMF1_F24
582952	cg02042710	1.9261450306314e-06	SLAMF1_F24
582953	cg04343794	-7.03732659731679e-07	SLAMF1_F24
582954	cg08067895	4.34310186379361e-06	SLAMF1_F24
582955	cg19339311	3.29635712686333e-06	SLAMF1_F24
582956	cg01116059	1.37984862478909e-06	SLAMF1_F24
582957	cg01950479	-7.52947096389439e-09	SLAMF1_F24
582958	cg02451792	7.20526505555755e-06	SLAMF1_F24
582959	cg19377363	7.5946071817267e-07	SLAMF1_F24
582960	cg07427297	2.02070475384223e-06	SLAMF1_F24
582961	cg16887183	8.96545365418569e-07	SLAMF1_F24
582962	cg04266393	-1.97516626013599e-06	SLAMF1_F24
582963	cg14998460	2.78552357313955e-06	SLAMF1_F24
582964	cg21088158	-3.13403823740208e-06	SLAMF1_F24
582965	cg00375250	2.33841944389025e-06	SLAMF1_F24
582966	cg06680065	3.27184348661007e-06	SLAMF1_F24
582967	cg18704110	-2.59321769697967e-07	SLAMF1_F24
582968	cg23333072	1.26762942347982e-06	SLAMF1_F24
582969	cg23738564	1.54110930170359e-06	SLAMF1_F24
582970	cg11556920	-1.84026564595743e-06	SLAMF1_F24
582971	cg16420530	1.24025698672021e-07	SLAMF1_F24
582972	cg24475517	1.03355210906565e-06	SLAMF1_F24
582973	cg02475547	4.28594630212687e-06	SLAMF1_F24
582974	cg22770705	4.00486176914814e-07	SLAMF1_F24
582975	cg14237852	-5.58524143777692e-06	SLAMF1_F24
582976	cg12504962	2.79145834072796e-06	SLAMF1_F24
582977	cg23534802	4.93624303899229e-06	SLAMF1_F24
582978	cg04385818	-2.04876237863343e-06	SLAMF1_F24
582979	cg03016258	-1.01235260739004e-06	SLAMF1_F24
582980	cg17892069	-2.74876797247986e-06	SLAMF1_F24
582981	cg08666304	4.55835788500177e-06	SLAMF1_F24
582982	cg11790196	3.75027421287226e-06	SLAMF1_F24
582983	cg27108264	4.62802832073319e-06	SLAMF1_F24
582984	cg04802545	-2.85539788901851e-06	SLAMF1_F24
582985	cg15157901	-1.3834468532601e-07	SLAMF1_F24
582986	cg06757548	-3.6499944260285e-06	SLAMF1_F24
582987	cg06513952	1.03681098861343e-06	SLAMF1_F24
582988	cg04214976	-1.71585967077646e-06	SLAMF1_F24
582989	cg03779326	-7.8447962340591e-07	SLAMF1_F24
582990	cg16953106	-6.12829574550582e-08	SLAMF1_F24
582991	cg23296350	2.63120905179239e-07	SLAMF1_F24
582992	cg19414706	1.01080276745395e-06	SLAMF1_F24
582993	cg14117034	-3.89661033513605e-06	SLAMF1_F24
582994	cg04988287	-6.72907075785894e-08	SLAMF1_F24
582995	cg25052561	-3.85022674787889e-08	SLAMF1_F24
582996	cg06876290	2.86455328761893e-06	SLAMF1_F24
582997	cg23267277	2.7658012530497e-06	SLAMF1_F24
582998	cg19028589	-1.35810151752748e-06	SLAMF1_F24
582999	cg14934567	-1.09984100174751e-07	SLAMF1_F24
583000	cg22370094	-4.82358530536848e-06	SLAMF1_F24
583001	cg04090745	-4.66358913153326e-06	SLAMF1_F24
583002	cg09578291	-1.10401477765411e-07	SLAMF1_F24
583003	cg23277252	2.35851622214581e-06	SLAMF1_F24
583004	cg10929690	-5.62347963749125e-06	SLAMF1_F24
583005	cg26559694	6.23576508193006e-07	SLAMF1_F24
583006	cg05172172	-5.50854154210938e-06	SLAMF1_F24
583007	cg11875887	5.18567689387707e-06	SLAMF1_F24
583008	cg06370372	-1.64682589705448e-06	SLAMF1_F24
583009	cg01859299	3.71239548651445e-08	SLAMF1_F24
583010	cg19275040	-1.2233619996091e-07	SLAMF1_F24
583011	cg18345028	-8.11728676653269e-07	SLAMF1_F24
583012	cg24290878	6.89095552894369e-06	SLAMF1_F24
583013	cg07797544	2.64345972342038e-06	SLAMF1_F24
583014	cg12641135	4.88985525381708e-06	SLAMF1_F24
583015	cg02715115	-6.42069315437101e-07	SLAMF1_F24
583016	cg27175395	5.89964773495844e-07	SLAMF1_F24
583017	cg22977320	-8.96986561342969e-07	SLAMF1_F24
583018	cg19027884	-1.51765446551462e-06	SLAMF1_F24
583019	cg22275543	9.5598804604643e-07	SLAMF1_F24
583020	cg24082573	-2.45341558227486e-07	SLAMF1_F24
583021	cg16701371	-6.86589900485235e-07	SLAMF1_F24
583022	cg24517252	4.96885558226896e-07	SLAMF1_F24
583023	cg15318396	-1.9438227891751e-07	SLAMF1_F24
583024	cg17939286	2.94915978619122e-07	SLAMF1_F24
583025	cg11542898	-3.12924109730679e-06	SLAMF1_F24
583026	cg17406023	2.12125557662365e-07	SLAMF1_F24
583027	cg14911395	8.91419438162659e-06	SLAMF1_F24
583028	cg12452792	5.30426052470912e-06	SLAMF1_F24
583029	cg00651923	-2.38985311998821e-06	SLAMF1_F24
583030	cg20858443	-2.50716104041856e-07	SLAMF1_F24
583031	cg13613439	-7.0676422964457e-07	SLAMF1_F24
583032	cg26678920	8.44072963934014e-07	SLAMF1_F24
583033	cg12217982	-2.81015017935428e-07	SLAMF1_F24
583034	cg24599271	-3.7601957208313e-06	SLAMF1_F24
583035	cg11100450	-6.09145013106632e-06	SLAMF1_F24
583036	cg17864646	-1.05767718305286e-06	SLAMF1_F24
583037	cg26390081	4.96178034906653e-06	SLAMF1_F24
583038	cg09916692	5.66118678141956e-06	SLAMF1_F24
583039	cg21603537	-2.28765416024321e-06	SLAMF1_F24
583040	cg17287984	2.91269421719832e-08	SLAMF1_F24
583041	cg09250938	4.19886025213476e-06	SLAMF1_F24
583042	cg19288676	2.28442136632257e-06	SLAMF1_F24
583043	cg22588644	-1.86151209736143e-07	SLAMF1_F24
583044	cg12524910	2.42314897232553e-06	SLAMF1_F24
583045	cg00475815	-9.63481831106558e-08	SLAMF1_F24
583046	cg17130882	-1.88677291214098e-06	SLAMF1_F24
583047	cg01488659	-1.02554081186756e-06	SLAMF1_F24
583048	cg11372563	1.12121949652782e-06	SLAMF1_F24
583049	cg06006574	-1.100675425227e-06	SLAMF1_F24
583050	cg20177814	-5.89053665832031e-07	SLAMF1_F24
583051	cg03075561	-4.64929662804491e-07	SLAMF1_F24
583052	cg22507154	3.59465114949866e-06	SLAMF1_F24
583053	cg01136460	-2.11858168131021e-06	SLAMF1_F24
583054	cg04150429	7.88181197740033e-06	SLAMF1_F24
583055	cg17559206	-1.53848594742235e-06	SLAMF1_F24
583056	cg05076148	-5.374657424189e-06	SLAMF1_F24
583057	cg16957523	1.97182180823863e-06	SLAMF1_F24
583058	cg25438174	8.58697909558761e-07	SLAMF1_F24
583059	cg16178440	1.05917654269652e-06	SLAMF1_F24
583060	cg25909368	3.14948447682638e-06	SLAMF1_F24
583061	cg27541541	7.58203318052443e-06	SLAMF1_F24
583062	cg07951931	-1.73131997058402e-06	SLAMF1_F24
583063	cg23219831	-5.34469755785884e-07	SLAMF1_F24
583064	cg14585892	-1.05295804456579e-06	SLAMF1_F24
583065	cg25657413	1.77957358767708e-06	SLAMF1_F24
583066	cg27312458	-5.93766065006042e-07	SLAMF1_F24
583067	cg18218257	5.4994978636955e-07	SLAMF1_F24
583068	cg00785106	9.65681619486477e-06	SLAMF1_F24
583069	cg09169036	8.07076870219762e-09	SLAMF1_F24
583070	cg11727383	5.39585638113541e-06	SLAMF1_F24
583071	cg12071084	-3.5397892132859e-07	SLAMF1_F24
583072	cg04587587	3.27247174923332e-07	SLAMF1_F24
583073	cg26877604	9.5630887059578e-07	SLAMF1_F24
583074	cg14068840	3.17611160382098e-06	SLAMF1_F24
583075	cg25271804	-9.46717569224184e-07	SLAMF1_F24
583076	cg11728809	-2.28008162109022e-06	SLAMF1_F24
583077	cg19302441	-2.00292167438043e-06	SLAMF1_F24
583078	cg09304293	2.68815066835858e-06	SLAMF1_F24
583079	cg09798078	6.35127054617812e-06	SLAMF1_F24
583080	cg02986171	1.94179744453988e-06	SLAMF1_F24
583081	cg00798646	-6.67514905002495e-06	SLAMF1_F24
583082	cg06951582	-2.12255765971145e-06	SLAMF1_F24
583083	cg22130585	-3.86628178671764e-06	SLAMF1_F24
583084	cg08683856	4.65604368554688e-07	SLAMF1_F24
583085	cg16594264	3.91363874983072e-06	SLAMF1_F24
583086	cg05657213	-2.7261718469999e-07	SLAMF1_F24
583087	cg27431500	9.83601462922147e-07	SLAMF1_F24
583088	cg13335234	-7.61088999561344e-06	SLAMF1_F24
583089	cg22272362	-5.4103193869222e-06	SLAMF1_F24
583090	cg02187063	3.07854174398106e-06	SLAMF1_F24
583091	cg07500976	-7.39982997076921e-08	SLAMF1_F24
583092	cg22905973	-2.75431230363135e-06	SLAMF1_F24
583093	cg10047019	1.5798160636667e-06	SLAMF1_F24
583094	cg07591204	-3.00762931319481e-06	SLAMF1_F24
583095	cg01563071	3.56907042878295e-06	SLAMF1_F24
583096	cg18310658	7.07783541737341e-06	SLAMF1_F24
583097	cg06175447	-1.55734646526875e-06	SLAMF1_F24
583098	cg04285420	-1.25733583916838e-06	SLAMF1_F24
583099	cg13527910	9.49573312023294e-07	SLAMF1_F24
583100	cg15523852	7.00425970829032e-08	SLAMF1_F24
583101	cg07377675	1.64649985127588e-07	SLAMF1_F24
583102	cg26971030	3.40702354290488e-06	SLAMF1_F24
583103	cg08331513	-3.63073672885936e-07	SLAMF1_F24
583104	cg20822028	1.05536309902987e-06	SLAMF1_F24
583105	cg22035980	-1.41907634493825e-06	SLAMF1_F24
583106	cg20059337	-2.14668677589947e-06	SLAMF1_F24
583107	cg06514397	-2.43697174023351e-06	SLAMF1_F24
583108	cg15097451	6.06742322224994e-06	SLAMF1_F24
583109	cg06581397	-4.2814567342841e-06	SLAMF1_F24
583110	cg15065912	-3.80447496139753e-06	SLAMF1_F24
583111	cg25734905	1.83281059048565e-06	SLAMF1_F24
583112	cg13235721	-4.31658950324137e-07	SLAMF1_F24
583113	cg03749037	6.65107503202921e-06	SLAMF1_F24
583114	cg08873266	1.00441604583081e-06	SLAMF1_F24
583115	cg18424502	6.42528996364856e-06	SLAMF1_F24
583116	cg06797644	8.22388902628568e-07	SLAMF1_F24
583117	cg19641284	-1.14207646879734e-06	SLAMF1_F24
583118	cg08552121	-1.00656958643725e-06	SLAMF1_F24
583119	cg12343953	-4.51247352365103e-06	SLAMF1_F24
583120	cg01647205	1.23561843388868e-07	SLAMF1_F24
583121	cg07610339	-6.13716714608315e-07	SLAMF1_F24
583122	cg27610057	1.49163531930944e-06	SLAMF1_F24
583123	cg22348755	-9.85673631216746e-08	SLAMF1_F24
583124	cg22417566	4.05417821264097e-06	SLAMF1_F24
583125	cg27611988	4.68888396706683e-06	SLAMF1_F24
583126	cg01190842	5.76157874051028e-08	SLAMF1_F24
583127	cg14995160	-1.41162771500609e-06	SLAMF1_F24
583128	cg25393388	-1.4839821713606e-06	SLAMF1_F24
583129	cg23878024	3.12103616760796e-06	SLAMF1_F24
583130	cg03337658	1.18900382230296e-06	SLAMF1_F24
583131	cg18153680	2.38737612744436e-06	SLAMF1_F24
583132	cg21660727	2.13098218314517e-06	SLAMF1_F24
583133	cg01486632	-2.78506975032476e-06	SLAMF1_F24
583134	cg00632174	1.97244888660467e-06	SLAMF1_F24
583135	cg01354983	5.23971620085022e-06	SLAMF1_F24
583136	cg04547576	7.36215615648378e-07	SLAMF1_F24
583137	cg17242301	-3.47674922131256e-07	SLAMF1_F24
583138	cg21470387	-9.49271217234152e-07	SLAMF1_F24
583139	cg21125848	2.30768102397772e-06	SLAMF1_F24
583140	cg17913675	-5.09573634315922e-07	SLAMF1_F24
583141	cg23490319	1.33587683463761e-06	SLAMF1_F24
583142	cg15705810	1.58791689129765e-06	SLAMF1_F24
583143	cg21838448	3.08257751859098e-07	SLAMF1_F24
583144	cg03780905	-7.37161349082826e-07	SLAMF1_F24
583145	cg08616431	-1.67925227040235e-06	SLAMF1_F24
583146	cg03646393	-1.40641893042679e-07	SLAMF1_F24
583147	cg27619454	-1.2592656857231e-07	SLAMF1_F24
583148	cg10827676	2.11264297447565e-06	SLAMF1_F24
583149	cg00054372	2.34200693158418e-06	SLAMF1_F24
583150	cg21842524	2.58883098665957e-06	SLAMF1_F24
583151	cg27572072	-7.66287644113386e-07	SLAMF1_F24
583152	cg02768721	1.32927451576176e-07	SLAMF1_F24
583153	cg24822541	-2.71046655932446e-06	SLAMF1_F24
583154	cg06885823	-9.29682048270361e-06	SLAMF1_F24
583155	cg15973550	-2.61682205755601e-06	SLAMF1_F24
583156	cg17461571	2.35267825434278e-06	SLAMF1_F24
583157	cg14330868	-5.78334650618121e-07	SLAMF1_F24
583158	cg22642772	-3.78600822084236e-06	SLAMF1_F24
583159	cg25481252	1.40367756600632e-06	SLAMF1_F24
583160	cg01252760	4.12457255113897e-07	SLAMF1_F24
583161	cg07217030	-3.53699533391813e-06	SLAMF1_F24
583162	cg12937273	-2.38098467135528e-06	SLAMF1_F24
583163	cg18562299	1.44743096989021e-05	SLAMF1_F24
583164	cg07005356	9.67149567216603e-08	SLAMF1_F24
583165	cg17571972	-2.34887483190143e-06	SLAMF1_F24
583166	cg02276798	4.34048528522572e-06	SLAMF1_F24
583167	cg09222749	-1.65210704802245e-06	SLAMF1_F24
583168	cg25922009	-2.5019075349664e-08	SLAMF1_F24
583169	cg26786980	9.11698921716632e-07	SLAMF1_F24
583170	cg20729460	3.02965581099748e-06	SLAMF1_F24
583171	cg20221293	1.96694819569632e-06	SLAMF1_F24
583172	cg14991953	4.66631401986021e-07	SLAMF1_F24
583173	cg17562819	7.54126035128648e-07	SLAMF1_F24
583174	cg17283801	-7.19705747172834e-08	SLAMF1_F24
583175	cg20138264	-4.83915869355336e-07	SLAMF1_F24
583176	cg22559842	1.6187246897646e-06	SLAMF1_F24
583177	cg14131947	-1.87168528863914e-06	SLAMF1_F24
583178	cg02892189	3.53382330406013e-07	SLAMF1_F24
583179	cg03970188	1.84102092121039e-06	SLAMF1_F24
583180	cg00348375	4.00416419726054e-06	SLAMF1_F24
583181	cg25282285	1.45465429806814e-06	SLAMF1_F24
583182	cg12671634	4.67189099955693e-06	SLAMF1_F24
583183	cg07380907	1.4290085054207e-06	SLAMF1_F24
583184	cg08026236	9.26018150976303e-08	SLAMF1_F24
583185	cg11530693	1.76753885450432e-06	SLAMF1_F24
583186	cg13517886	-1.38580382802681e-06	SLAMF1_F24
583187	cg03651199	-8.98904123832898e-06	SLAMF1_F24
583188	cg03822554	8.49668518637151e-08	SLAMF1_F24
583189	cg22136125	3.87360497507823e-06	SLAMF1_F24
583190	cg23634395	2.86984867451782e-07	SLAMF1_F24
583191	cg11595624	-3.92868990393046e-06	SLAMF1_F24
583192	cg08657492	-9.38388837232635e-06	SLAMF1_F24
583193	cg09760018	9.10205822387032e-07	SLAMF1_F24
583194	ch.2.2578847R	-5.92933697715098e-07	SLAMF1_F24
583195	cg15879753	-2.1066056131709e-06	SLAMF1_F24
583196	cg02336542	5.34626009924649e-08	SLAMF1_F24
583197	cg11045529	2.41607788448914e-06	SLAMF1_F24
583198	cg01583099	9.24663675653309e-08	SLAMF1_F24
583199	cg16363807	9.50514513130191e-07	SLAMF1_F24
583200	cg01367929	-1.41018686576449e-06	SLAMF1_F24
583201	cg26779114	-9.54151496198389e-07	SLAMF1_F24
583202	cg09405276	-4.30748544330215e-06	SLAMF1_F24
583203	cg10998818	-2.1193100932806e-06	SLAMF1_F24
583204	cg16783300	2.6495033529993e-06	SLAMF1_F24
583205	cg02066925	-1.08018330875994e-07	SLAMF1_F24
583206	cg22266746	-4.52965718038948e-06	SLAMF1_F24
583207	cg17329232	6.96934641925373e-07	SLAMF1_F24
583208	cg08895417	-2.07994749926269e-06	SLAMF1_F24
583209	cg12322146	-1.93458483607079e-06	SLAMF1_F24
583210	cg14741268	-1.50791129282777e-06	SLAMF1_F24
583211	cg18965055	1.66074972529608e-06	SLAMF1_F24
583212	cg02913126	3.73551945603837e-06	SLAMF1_F24
583213	cg06004525	8.46976871147914e-07	SLAMF1_F24
583214	cg04597991	4.05733758892195e-06	SLAMF1_F24
583215	cg17927613	-1.25621655979258e-06	SLAMF1_F24
583216	cg05915539	-2.69252191096503e-06	SLAMF1_F24
583217	cg13700051	7.20061816884007e-06	SLAMF1_F24
583218	cg19352438	1.18521188034072e-06	SLAMF1_F24
583219	cg05037452	9.32813235625855e-07	SLAMF1_F24
583220	cg06255601	-6.32267286375379e-07	SLAMF1_F24
583221	cg03433560	3.8229146241042e-08	SLAMF1_F24
583222	cg05034200	-5.44478703533219e-07	SLAMF1_F24
583223	cg20818895	2.08943509780259e-06	SLAMF1_F24
583224	cg08091310	-1.55490458960118e-06	SLAMF1_F24
583225	cg14145972	9.71254683141464e-07	SLAMF1_F24
583226	cg14391923	6.54319640886084e-06	SLAMF1_F24
583227	cg27639080	-9.6695709116437e-06	SLAMF1_F24
583228	cg11620050	1.47639212141872e-06	SLAMF1_F24
583229	cg20249277	-4.71546244468245e-06	SLAMF1_F24
583230	cg24334048	2.23942405739486e-06	SLAMF1_F24
583231	cg21295838	-1.24149020262015e-06	SLAMF1_F24
583232	cg24017072	-1.26399138984509e-07	SLAMF1_F24
583233	cg11933254	-1.3102954824274e-06	SLAMF1_F24
583234	cg13275401	-4.70297518011469e-06	SLAMF1_F24
583235	cg03445802	7.39958170344172e-06	SLAMF1_F24
583236	cg03710714	7.7566922349702e-06	SLAMF1_F24
583237	cg03212479	-8.9115607917734e-07	SLAMF1_F24
583238	cg05884938	3.43367066665035e-06	SLAMF1_F24
583239	cg02827576	-8.8128580195934e-06	SLAMF1_F24
583240	cg03025135	4.62562580921967e-06	SLAMF1_F24
583241	cg19168934	-9.39057678523926e-07	SLAMF1_F24
583242	cg00021933	5.27075853574131e-06	SLAMF1_F24
583243	cg13882251	4.2115084584537e-06	SLAMF1_F24
583244	cg18015534	-5.97345173942954e-06	SLAMF1_F24
583245	cg04995536	3.80707502969402e-06	SLAMF1_F24
583246	cg02873783	-2.56809873605133e-06	SLAMF1_F24
583247	cg21686213	-7.63977505723293e-07	SLAMF1_F24
583248	cg23997477	-3.3481061061463e-09	SLAMF1_F24
583249	cg14471778	-2.5363634223298e-06	SLAMF1_F24
583250	cg11662824	4.9931759437007e-07	SLAMF1_F24
583251	cg09893446	4.77029759805601e-06	SLAMF1_F24
583252	cg10413281	6.08340417603187e-08	SLAMF1_F24
583253	cg12188268	2.50611060629363e-06	SLAMF1_F24
583254	cg17308368	1.82604170344424e-06	SLAMF1_F24
583255	cg13830646	-6.09535968872714e-07	SLAMF1_F24
583256	cg06721860	8.20447675401466e-06	SLAMF1_F24
583257	cg11715424	1.41025286584611e-06	SLAMF1_F24
583258	cg09126741	-9.66826004723824e-07	SLAMF1_F24
583259	cg17746383	4.77391618914911e-08	SLAMF1_F24
583260	cg12368066	1.00145334353875e-06	SLAMF1_F24
583261	cg23256822	-2.45005866019382e-07	SLAMF1_F24
583262	cg07146854	1.83243765095583e-06	SLAMF1_F24
583263	cg16531386	4.14246691153019e-06	SLAMF1_F24
583264	cg01042424	7.57084568322563e-07	SLAMF1_F24
583265	cg25071651	-3.91776365130177e-06	SLAMF1_F24
583266	cg25452096	2.89201486318127e-07	SLAMF1_F24
583267	cg01268286	1.21616878868811e-07	SLAMF1_F24
583268	cg04939069	5.3547072223431e-06	SLAMF1_F24
583269	cg07007951	-1.69994898173278e-06	SLAMF1_F24
583270	cg13401984	-3.46787765278043e-06	SLAMF1_F24
583271	cg27401880	3.05013985602372e-06	SLAMF1_F24
583272	cg05155450	3.5603622126917e-07	SLAMF1_F24
583273	cg07261996	-4.83815182438033e-06	SLAMF1_F24
583274	cg20097000	-6.01390656921478e-06	SLAMF1_F24
583275	cg06684987	3.80213691556597e-06	SLAMF1_F24
583276	cg10827163	-5.31101174945678e-07	SLAMF1_F24
583277	cg14911505	4.14162297003597e-06	SLAMF1_F24
583278	cg13745129	3.19963311513998e-06	SLAMF1_F24
583279	cg04250681	2.75473681262137e-06	SLAMF1_F24
583280	cg01121106	-6.72510293323343e-07	SLAMF1_F24
583281	cg04293474	1.46694420932017e-06	SLAMF1_F24
583282	cg02859438	3.77207462346112e-06	SLAMF1_F24
583283	cg04199931	7.43653305431874e-07	SLAMF1_F24
583284	ch.4.658374F	-3.6502950513726e-07	SLAMF1_F24
583285	cg22065423	-2.26918249247162e-06	SLAMF1_F24
583286	cg20542798	2.21020194923094e-06	SLAMF1_F24
583287	cg09935512	1.06357468535732e-06	SLAMF1_F24
583288	cg05759365	1.50352561924751e-06	SLAMF1_F24
583289	cg16473384	-5.35264729777173e-06	SLAMF1_F24
583290	cg21165219	-2.87339309389401e-06	SLAMF1_F24
583291	cg20152653	2.55312647639164e-06	SLAMF1_F24
583292	cg23946286	-9.01986562535124e-06	SLAMF1_F24
583293	cg07435035	-1.55422834740436e-06	SLAMF1_F24
583294	cg16440354	1.904434442206e-06	SLAMF1_F24
583295	cg00256155	5.00639957519156e-07	SLAMF1_F24
583296	cg22082185	7.32070192917212e-07	SLAMF1_F24
583297	cg06606972	7.22073399589619e-07	SLAMF1_F24
583298	cg27102350	3.33905626795025e-06	SLAMF1_F24
583299	cg14645599	-3.09995575854305e-06	SLAMF1_F24
583300	cg13739410	3.49803392348656e-06	SLAMF1_F24
583301	cg03944305	5.81421795995079e-07	SLAMF1_F24
583302	cg21381398	-3.54648178609823e-06	SLAMF1_F24
583303	cg01021334	2.31279930538516e-05	SLAMF1_F24
583304	cg15337199	1.29050507370957e-06	SLAMF1_F24
583305	cg26573772	-1.78339769491949e-06	SLAMF1_F24
583306	cg15530669	-2.53715212682852e-07	SLAMF1_F24
583307	cg08169827	4.28226214883251e-06	SLAMF1_F24
583308	cg18082788	3.22000544205194e-06	SLAMF1_F24
583309	cg09552181	-8.11288709618696e-07	SLAMF1_F24
583310	cg25308508	1.62264249919846e-06	SLAMF1_F24
583311	cg24344967	2.24115838116839e-06	SLAMF1_F24
583312	cg03688640	1.25870921111297e-08	SLAMF1_F24
583313	cg16084416	-1.66545834267988e-06	SLAMF1_F24
583314	cg26988853	-7.16833748347914e-06	SLAMF1_F24
583315	cg05686889	-1.57116442953296e-06	SLAMF1_F24
583316	cg04586492	-6.50280801222269e-07	SLAMF1_F24
583317	cg12953445	-8.40802140076075e-07	SLAMF1_F24
583318	cg10196787	-6.30026345169971e-07	SLAMF1_F24
583319	cg04488153	4.31047314125891e-06	SLAMF1_F24
583320	cg16975576	1.10426044029466e-06	SLAMF1_F24
583321	cg04591732	-1.86160272580217e-06	SLAMF1_F24
583322	cg07115761	1.96543468266886e-06	SLAMF1_F24
583323	cg20471600	1.97945917659912e-06	SLAMF1_F24
583324	cg01565380	-1.50143396983411e-06	SLAMF1_F24
583325	cg08952239	-4.6132484221871e-07	SLAMF1_F24
583326	cg17954205	2.42690495965735e-06	SLAMF1_F24
583327	cg07568779	1.41251152668445e-07	SLAMF1_F24
583328	cg07936660	1.6834636821256e-07	SLAMF1_F24
583329	cg16413327	2.89356765012313e-06	SLAMF1_F24
583330	cg05044851	-1.39567461940427e-06	SLAMF1_F24
583331	cg00997998	-3.91927281343843e-06	SLAMF1_F24
583332	cg00549601	1.61920061783385e-07	SLAMF1_F24
583333	cg13016115	-1.3049814151617e-06	SLAMF1_F24
583334	cg18385205	2.33825954500269e-07	SLAMF1_F24
583335	cg22526226	-1.67644334941707e-06	SLAMF1_F24
583336	cg19321857	-4.53339327394175e-07	SLAMF1_F24
583337	cg24073777	-1.60529755435696e-06	SLAMF1_F24
583338	cg04074157	-8.14219727953035e-07	SLAMF1_F24
583339	cg17537935	-2.87425692209744e-06	SLAMF1_F24
583340	cg02559773	-8.30997845341062e-08	SLAMF1_F24
583341	cg01843148	1.7193974494695e-06	SLAMF1_F24
583342	cg00750555	7.20403504272086e-06	SLAMF1_F24
583343	cg22474612	-3.41642774312277e-06	SLAMF1_F24
583344	cg25638783	1.45021204518062e-06	SLAMF1_F24
583345	cg06296724	5.3138310289119e-07	SLAMF1_F24
583346	cg19859559	-6.45719078286188e-07	SLAMF1_F24
583347	cg01703993	-8.42380460210112e-06	SLAMF1_F24
583348	cg14647287	-6.01276253223894e-06	SLAMF1_F24
583349	cg23885934	6.31355288746647e-06	SLAMF1_F24
583350	cg22506453	4.62652004620649e-06	SLAMF1_F24
583351	cg04054036	2.67649806832674e-06	SLAMF1_F24
583352	cg07668606	-5.72405817965868e-06	SLAMF1_F24
583353	cg09002836	-7.91032994460824e-07	SLAMF1_F24
583354	cg20564273	-1.32922249379256e-06	SLAMF1_F24
583355	cg18538941	-2.87639786655146e-06	SLAMF1_F24
583356	cg26230601	-6.9559765476437e-07	SLAMF1_F24
583357	cg13051081	6.88331643699535e-07	SLAMF1_F24
583358	cg20293433	-4.0495343420318e-07	SLAMF1_F24
583359	cg22453435	-7.52099680833331e-07	SLAMF1_F24
583360	cg11341287	3.67156590305942e-06	SLAMF1_F24
583361	cg04811276	-5.0036015992457e-06	SLAMF1_F24
583362	cg10958452	-1.41541386182412e-06	SLAMF1_F24
583363	cg09318120	-5.89928692303495e-09	SLAMF1_F24
583364	cg06418131	1.52303342852024e-06	SLAMF1_F24
583365	cg13204758	2.16839856106812e-06	SLAMF1_F24
583366	cg05363778	-2.59611281048111e-06	SLAMF1_F24
583367	cg19525269	5.83538230661553e-06	SLAMF1_F24
583368	cg15994385	4.73919065175544e-08	SLAMF1_F24
583369	cg02661802	-2.10783626268901e-07	SLAMF1_F24
583370	cg05552796	8.35962467015918e-07	SLAMF1_F24
583371	cg06848942	-3.02748651189443e-07	SLAMF1_F24
583372	cg08612503	-7.58912621261234e-07	SLAMF1_F24
583373	cg02166888	-3.12691811242642e-06	SLAMF1_F24
583374	cg00217553	6.83327780019349e-06	SLAMF1_F24
583375	cg16557906	6.90166456032173e-06	SLAMF1_F24
583376	cg06082821	-1.6017964299044e-07	SLAMF1_F24
583377	cg08897422	1.40074307608783e-06	SLAMF1_F24
583378	cg00668515	-2.9727759886594e-07	SLAMF1_F24
583379	cg11826008	-8.2350964655609e-07	SLAMF1_F24
583380	cg04820220	-9.39201083574201e-07	SLAMF1_F24
583381	cg00562933	-2.6519358427295e-07	SLAMF1_F24
583382	cg09323400	-2.51953137061607e-06	SLAMF1_F24
583383	cg21991173	1.87708737644549e-06	SLAMF1_F24
583384	cg13835331	8.91329454277584e-08	SLAMF1_F24
583385	cg21444693	-9.46653476331648e-07	SLAMF1_F24
583386	cg08025630	1.35546313662222e-06	SLAMF1_F24
583387	cg10063351	-3.27702711308081e-07	SLAMF1_F24
583388	cg08025038	6.69069388142435e-06	SLAMF1_F24
583389	cg06510261	-9.92235086500897e-07	SLAMF1_F24
583390	cg24784129	-2.28252088817495e-07	SLAMF1_F24
583391	cg02864757	1.30051143574319e-06	SLAMF1_F24
583392	cg16641986	-2.09875515654313e-07	SLAMF1_F24
583393	cg13224420	5.77808768855174e-07	SLAMF1_F24
583394	cg18145717	-2.18354447978084e-06	SLAMF1_F24
583395	cg22121666	-2.56019340008002e-06	SLAMF1_F24
583396	cg16552978	-4.9642571665989e-07	SLAMF1_F24
583397	cg03556355	2.22114512512667e-06	SLAMF1_F24
583398	cg15055810	-3.09986892688358e-07	SLAMF1_F24
583399	cg24811777	-6.47724023311976e-06	SLAMF1_F24
583400	cg22460586	-7.36101509329888e-07	SLAMF1_F24
583401	cg03851984	-2.63373633172462e-07	SLAMF1_F24
583402	cg12554922	-3.18456387146669e-06	SLAMF1_F24
583403	cg27369604	-6.43277579337591e-07	SLAMF1_F24
583404	cg09445803	-3.26608883846482e-06	SLAMF1_F24
583405	cg07048516	-2.02666316698655e-06	SLAMF1_F24
583406	cg09739745	-5.96952195215228e-06	SLAMF1_F24
583407	cg07938921	9.7063164265092e-08	SLAMF1_F24
583408	cg02022572	-6.63176010387554e-07	SLAMF1_F24
583409	cg07171504	-2.48058964699476e-07	SLAMF1_F24
583410	cg18969422	-5.28791291884498e-06	SLAMF1_F24
583411	cg02428931	-3.31881058063051e-07	SLAMF1_F24
583412	cg17676386	-4.10276036320915e-07	SLAMF1_F24
583413	cg10153741	-5.70395830693219e-07	SLAMF1_F24
583414	cg13003878	-8.74768065082904e-06	SLAMF1_F24
583415	cg13621184	-5.69185184507657e-06	SLAMF1_F24
583416	cg24286220	3.37083185438138e-06	SLAMF1_F24
583417	cg15772669	1.05671233461784e-06	SLAMF1_F24
583418	cg03219831	7.42914135613085e-07	SLAMF1_F24
583419	cg05133736	5.99638183330867e-07	SLAMF1_F24
583420	cg20521527	-8.24976587712711e-08	SLAMF1_F24
583421	cg25997110	-2.13456187906969e-07	SLAMF1_F24
583422	cg06426416	2.86166029239154e-06	SLAMF1_F24
583423	cg01316476	7.64689208529483e-06	SLAMF1_F24
583424	cg16819172	-6.68839329037612e-06	SLAMF1_F24
583425	cg23266840	3.7342462377511e-07	SLAMF1_F24
583426	cg14132895	-5.14543858644309e-06	SLAMF1_F24
583427	cg08888272	1.98515547932156e-06	SLAMF1_F24
583428	cg04507495	-4.43691198575262e-07	SLAMF1_F24
583429	cg07811940	8.75729864299061e-07	SLAMF1_F24
583430	cg27165667	6.29109794819006e-07	SLAMF1_F24
583431	cg21166380	-4.18461553242909e-06	SLAMF1_F24
583432	cg04671771	-3.86305957131536e-06	SLAMF1_F24
583433	cg04016660	4.02947268461043e-07	SLAMF1_F24
583434	cg14662522	-4.93938624888055e-06	SLAMF1_F24
583435	cg09985260	8.63023644593732e-06	SLAMF1_F24
583436	cg27553162	1.82825197662089e-07	SLAMF1_F24
583437	cg22301261	-4.6609456138031e-08	SLAMF1_F24
583438	cg05312278	2.18255346059301e-08	SLAMF1_F24
583439	cg16140432	1.11347163885056e-07	SLAMF1_F24
583440	cg02599053	-1.20496765649151e-05	SLAMF1_F24
583441	cg04124962	-3.81747521205484e-06	SLAMF1_F24
583442	cg24635527	-4.74797928468416e-06	SLAMF1_F24
583443	cg23771949	4.29992209367647e-06	SLAMF1_F24
583444	cg22869146	-3.03842388489102e-06	SLAMF1_F24
583445	cg02870476	6.09130971582185e-07	SLAMF1_F24
583446	cg26862706	2.98381692407566e-06	SLAMF1_F24
583447	cg20038467	-3.95941611652512e-06	SLAMF1_F24
583448	cg07795487	7.45089043958306e-07	SLAMF1_F24
583449	cg07206202	-3.45266380076474e-07	SLAMF1_F24
583450	cg10004312	1.73222852333744e-06	SLAMF1_F24
583451	cg18908258	1.17746937562836e-06	SLAMF1_F24
583452	cg04206699	-2.82607466514017e-06	SLAMF1_F24
583453	cg22235407	2.24093102363443e-06	SLAMF1_F24
583454	cg00094051	-1.67008521720635e-06	SLAMF1_F24
583455	cg00602234	2.28525363319957e-07	SLAMF1_F24
583456	cg11865883	1.84990668078668e-06	SLAMF1_F24
583457	cg25682780	1.48114581142277e-06	SLAMF1_F24
583458	cg08446539	-8.07339856773228e-06	SLAMF1_F24
583459	cg09861472	-8.47038872115634e-07	SLAMF1_F24
583460	cg13524796	-5.15973458958928e-07	SLAMF1_F24
583461	cg11394361	-2.09462873085287e-07	SLAMF1_F24
583462	cg27144528	-4.55983346069954e-07	SLAMF1_F24
583463	cg14183927	-4.1403611623675e-06	SLAMF1_F24
583464	cg18360347	1.68575009267726e-06	SLAMF1_F24
583465	cg26937912	1.41741615699519e-06	SLAMF1_F24
583466	cg19720411	2.09527842800354e-06	SLAMF1_F24
583467	cg18893000	-1.41993627561851e-06	SLAMF1_F24
583468	cg02597575	2.3900529231896e-06	SLAMF1_F24
583469	cg13349944	-1.71823955686325e-06	SLAMF1_F24
583470	cg07265588	-4.83784371507766e-07	SLAMF1_F24
583471	cg15541192	-1.65449307648108e-06	SLAMF1_F24
583472	cg15982963	5.36330238691231e-06	SLAMF1_F24
583473	cg21114584	-1.98828128046543e-06	SLAMF1_F24
583474	cg10811478	-4.3797542526277e-06	SLAMF1_F24
583475	cg24717079	-1.70222665181415e-06	SLAMF1_F24
583476	cg23504192	-2.77303892063788e-06	SLAMF1_F24
583477	cg05215304	8.03897084621134e-07	SLAMF1_F24
583478	cg14092058	-1.37670018604131e-06	SLAMF1_F24
583479	cg15383423	-1.42127363250604e-06	SLAMF1_F24
583480	cg21512179	-3.57842259307017e-06	SLAMF1_F24
583481	cg13710027	-5.43881230709069e-07	SLAMF1_F24
583482	cg18954371	-5.20256629106518e-08	SLAMF1_F24
583483	cg13666392	-4.20891509027738e-06	SLAMF1_F24
583484	cg26889696	-6.3408914185353e-07	SLAMF1_F24
583485	cg03960804	1.47070972549992e-06	SLAMF1_F24
583486	cg23279503	-2.15764205529006e-06	SLAMF1_F24
583487	cg15893430	1.76718491673506e-08	SLAMF1_F24
583488	cg05660154	3.55561184098848e-06	SLAMF1_F24
583489	cg08540958	1.1494146802387e-06	SLAMF1_F24
583490	cg06836406	2.5161126161942e-06	SLAMF1_F24
583491	cg26904260	-1.93086783477064e-07	SLAMF1_F24
583492	cg16487637	-3.12459258540209e-06	SLAMF1_F24
583493	cg25178749	-6.42925384038345e-07	SLAMF1_F24
583494	cg12902719	1.96505262058627e-07	SLAMF1_F24
583495	cg01202382	2.68449668636151e-06	SLAMF1_F24
583496	cg20559657	4.47627817015225e-06	SLAMF1_F24
583497	cg26403045	-2.28783713617123e-07	SLAMF1_F24
583498	cg19212085	4.7749558196943e-06	SLAMF1_F24
583499	cg08065637	7.35262825405253e-08	SLAMF1_F24
583500	cg26907313	5.56832100077378e-07	SLAMF1_F24
583501	cg06902665	7.34005567408548e-08	SLAMF1_F24
583502	cg02642549	1.2679327484129e-06	SLAMF1_F24
583503	cg11543958	5.31887808943155e-06	SLAMF1_F24
583504	cg25034558	-3.33681384311989e-06	SLAMF1_F24
583505	cg01174752	2.40854121663323e-06	SLAMF1_F24
583506	cg08973191	-4.46620156907659e-06	SLAMF1_F24
583507	cg04304255	6.86079694106961e-06	SLAMF1_F24
583508	cg09836344	-3.02656796566488e-07	SLAMF1_F24
583509	cg16037589	-3.40266734876342e-06	SLAMF1_F24
583510	cg19747968	-1.31329800950539e-06	SLAMF1_F24
583511	cg09663494	8.59957589604632e-07	SLAMF1_F24
583512	cg01560103	4.09374276042249e-06	SLAMF1_F24
583513	cg22611633	-2.67364139377647e-08	SLAMF1_F24
583514	cg18502070	-1.28289878367301e-06	SLAMF1_F24
583515	cg03162032	-1.05874976806401e-06	SLAMF1_F24
583516	cg06151579	-7.2248429066432e-06	SLAMF1_F24
583517	cg21412429	4.86982582906289e-07	SLAMF1_F24
583518	cg21796765	1.22753162116211e-06	SLAMF1_F24
583519	cg08614099	8.0953390322752e-07	SLAMF1_F24
583520	cg01601847	-3.92336043228024e-06	SLAMF1_F24
583521	cg03772491	-1.13397294244648e-06	SLAMF1_F24
583522	cg01162549	5.54392013002452e-06	SLAMF1_F24
583523	cg02274509	8.48369635149345e-07	SLAMF1_F24
583524	cg07572246	-2.22401265135415e-06	SLAMF1_F24
583525	cg18700940	5.49169394004152e-06	SLAMF1_F24
583526	cg27267361	-8.37045408505899e-07	SLAMF1_F24
583527	cg06993367	5.30205674548955e-06	SLAMF1_F24
583528	cg21816849	-3.87900494254636e-06	SLAMF1_F24
583529	cg11478200	-3.6471715965873e-07	SLAMF1_F24
583530	cg00141330	-4.75567461654067e-06	SLAMF1_F24
583531	cg03344955	-4.65992633066902e-06	SLAMF1_F24
583532	cg17527177	-1.97424319954301e-07	SLAMF1_F24
583533	cg01329495	-1.00478357748192e-06	SLAMF1_F24
583534	cg14144505	2.62540359541034e-06	SLAMF1_F24
583535	cg04388726	6.56129882099001e-07	SLAMF1_F24
583536	cg05445914	-1.2603379103292e-06	SLAMF1_F24
583537	cg12801552	-4.95250574461128e-06	SLAMF1_F24
583538	cg07083896	-4.26882385350802e-07	SLAMF1_F24
583539	cg04269530	1.35272669369385e-06	SLAMF1_F24
583540	cg07431106	-4.37191976908697e-06	SLAMF1_F24
583541	cg13986860	-1.68089680650704e-06	SLAMF1_F24
583542	cg02461460	-6.75575047290086e-06	SLAMF1_F24
583543	cg19343663	-3.09220960684084e-06	SLAMF1_F24
583544	cg14972143	-3.6815660476422e-06	SLAMF1_F24
583545	cg17816637	1.00560448720857e-06	SLAMF1_F24
583546	cg25791901	-4.07466841085541e-06	SLAMF1_F24
583547	cg15454857	-1.18156752566774e-06	SLAMF1_F24
583548	cg24395672	-5.18752778574303e-06	SLAMF1_F24
583549	cg10398195	-3.84130033049003e-07	SLAMF1_F24
583550	cg15557760	-7.67547470938714e-06	SLAMF1_F24
583551	cg12510290	-1.35558248458819e-06	SLAMF1_F24
583552	cg26061674	-1.13941184032246e-06	SLAMF1_F24
583553	cg00429829	-1.52982435993598e-05	SLAMF1_F24
583554	cg19098522	-7.78389669968164e-07	SLAMF1_F24
583555	cg00440836	1.93504140988808e-06	SLAMF1_F24
583556	cg06698196	3.97073080799615e-06	SLAMF1_F24
583557	cg19894580	4.75115695585607e-07	SLAMF1_F24
583558	cg08412053	-2.17464180649608e-06	SLAMF1_F24
583559	cg19037598	1.18560452729903e-06	SLAMF1_F24
583560	cg01540869	2.17734898609242e-06	SLAMF1_F24
583561	cg04142864	1.54733181491649e-06	SLAMF1_F24
583562	cg01044961	1.34417164888296e-06	SLAMF1_F24
583563	cg26912131	-1.56537252175172e-06	SLAMF1_F24
583564	cg02839651	-6.49947816046749e-08	SLAMF1_F24
583565	cg26218428	-1.69013502110593e-06	SLAMF1_F24
583566	cg23939861	-8.70411667526874e-06	SLAMF1_F24
583567	cg12298745	3.17968246944509e-06	SLAMF1_F24
583568	cg07282151	-8.05888419628838e-07	SLAMF1_F24
583569	cg26402811	2.29562164683335e-05	SLAMF1_F24
583570	cg15582799	-6.86009513150421e-07	SLAMF1_F24
583571	cg26894278	-2.52808497006448e-06	SLAMF1_F24
583572	cg25095900	-6.21225566081799e-08	SLAMF1_F24
583573	cg26253663	2.87088842121264e-07	SLAMF1_F24
583574	cg27636925	2.61001524695047e-07	SLAMF1_F24
583575	cg16505764	-4.8618674670686e-06	SLAMF1_F24
583576	cg02081720	2.21077428850584e-06	SLAMF1_F24
583577	cg09287933	-6.1936210015429e-06	SLAMF1_F24
583578	cg22680980	-1.37730440155042e-07	SLAMF1_F24
583579	cg02621905	-4.40337788655162e-07	SLAMF1_F24
583580	cg13244645	4.3994002308511e-06	SLAMF1_F24
583581	cg07478808	-4.71208436743075e-06	SLAMF1_F24
583582	cg15169056	-5.16840447456286e-07	SLAMF1_F24
583583	cg24859006	-5.55752650498775e-06	SLAMF1_F24
583584	cg13827597	-1.62072030009531e-06	SLAMF1_F24
583585	cg06657640	3.28834276521373e-06	SLAMF1_F24
583586	cg16092810	1.62661139207209e-06	SLAMF1_F24
583587	cg13812937	-7.02400178373896e-07	SLAMF1_F24
583588	cg11560155	1.35124353336717e-05	SLAMF1_F24
583589	cg19307606	-5.9432989901926e-06	SLAMF1_F24
583590	cg04002486	-3.62958104093263e-06	SLAMF1_F24
583591	cg03567760	-2.76909182574827e-06	SLAMF1_F24
583592	cg10599446	3.77944636181125e-06	SLAMF1_F24
583593	cg03003334	9.07519759777043e-07	SLAMF1_F24
583594	cg27408897	-1.30424132737387e-05	SLAMF1_F24
583595	cg22010909	1.59623023467432e-06	SLAMF1_F24
583596	cg19854763	2.53987806430518e-06	SLAMF1_F24
583597	cg26785154	1.40032725745085e-07	SLAMF1_F24
583598	cg05054904	4.47148288734383e-06	SLAMF1_F24
583599	cg20926764	5.54729838623967e-06	SLAMF1_F24
583600	cg09653692	-4.16490600558781e-08	SLAMF1_F24
583601	cg00689211	1.26177251041585e-07	SLAMF1_F24
583602	cg23211358	-2.13883343414097e-07	SLAMF1_F24
583603	cg19394953	1.1305403252062e-06	SLAMF1_F24
583604	cg24353489	-1.19161893748973e-06	SLAMF1_F24
583605	cg07208541	7.05595524924852e-07	SLAMF1_F24
583606	cg24017995	3.1847431935834e-07	SLAMF1_F24
583607	cg02389050	9.58332883368179e-06	SLAMF1_F24
583608	cg23045505	-5.98038937678106e-07	SLAMF1_F24
583609	cg06884679	9.55618716769509e-08	SLAMF1_F24
583610	cg12954338	2.67397931348987e-06	SLAMF1_F24
583611	cg17197448	3.38846095887866e-06	SLAMF1_F24
583612	cg16557308	-3.77961699552154e-07	SLAMF1_F24
583613	cg10944097	3.14103304997517e-07	SLAMF1_F24
583614	cg09439754	5.14835052245238e-06	SLAMF1_F24
583615	cg16313966	4.84601034624014e-06	SLAMF1_F24
583616	cg12478095	4.4470097234179e-06	SLAMF1_F24
583617	cg06372967	-8.09037549357074e-08	SLAMF1_F24
583618	cg05064297	-4.21710609585428e-07	SLAMF1_F24
583619	cg25610245	-5.61757297743194e-07	SLAMF1_F24
583620	cg05362191	-2.63946698737351e-06	SLAMF1_F24
583621	cg12950368	-2.79256394882504e-06	SLAMF1_F24
583622	cg16793821	8.37950410702891e-08	SLAMF1_F24
583623	cg16073030	4.53824854589099e-07	SLAMF1_F24
583624	cg03855973	4.93864435915753e-06	SLAMF1_F24
583625	cg07557980	-8.39947579777271e-07	SLAMF1_F24
583626	cg02328713	3.88875776767335e-06	SLAMF1_F24
583627	cg04272368	-7.72725182504522e-06	SLAMF1_F24
583628	cg01431993	-2.59093961967844e-06	SLAMF1_F24
583629	cg07428067	1.33296666479872e-06	SLAMF1_F24
583630	cg08636224	2.27193537613876e-06	SLAMF1_F24
583631	cg20123134	-4.72282153211711e-06	SLAMF1_F24
583632	cg20479805	-5.15295366719549e-07	SLAMF1_F24
583633	cg08167918	-5.48308166617485e-06	SLAMF1_F24
583634	cg25411488	1.60888553962263e-06	SLAMF1_F24
583635	cg14118226	7.82234180468547e-07	SLAMF1_F24
583636	cg10259872	-3.77990763532653e-06	SLAMF1_F24
583637	cg01674556	1.31118982485551e-06	SLAMF1_F24
583638	cg17316152	5.50528220364969e-08	SLAMF1_F24
583639	cg07716635	7.9551357319543e-06	SLAMF1_F24
583640	cg26047040	6.46504791824862e-08	SLAMF1_F24
583641	cg04657066	2.27372983634335e-07	SLAMF1_F24
583642	cg15601799	-1.34823038668652e-06	SLAMF1_F24
583643	cg26039374	1.07371793309891e-06	SLAMF1_F24
583644	cg07140751	-2.07351847914291e-07	SLAMF1_F24
583645	cg19064846	4.53576321976057e-07	SLAMF1_F24
583646	cg15411755	-1.16400773326898e-06	SLAMF1_F24
583647	cg08558996	1.39962322988901e-07	SLAMF1_F24
583648	cg15877233	2.92063703262094e-07	SLAMF1_F24
583649	cg16765531	-3.19266870727909e-06	SLAMF1_F24
583650	cg21673927	-1.87410322318278e-06	SLAMF1_F24
583651	cg06662225	2.47673043710305e-06	SLAMF1_F24
583652	cg11690274	-1.90604826057912e-06	SLAMF1_F24
583653	cg19401491	-1.08337800218902e-06	SLAMF1_F24
583654	cg10275973	-2.2153739137613e-07	SLAMF1_F24
583655	cg05610000	-5.88223661210908e-06	SLAMF1_F24
583656	cg09924579	-5.43671037977357e-08	SLAMF1_F24
583657	cg10827859	1.33526401872967e-06	SLAMF1_F24
583658	cg27495336	5.93869154824461e-07	SLAMF1_F24
583659	cg16644971	-3.93333226782194e-06	SLAMF1_F24
583660	cg24567086	9.56029451414127e-07	SLAMF1_F24
583661	cg23007705	-1.62158959424228e-06	SLAMF1_F24
583662	cg03651857	2.60085787376173e-06	SLAMF1_F24
583663	cg02883161	2.86557834252283e-06	SLAMF1_F24
583664	cg12845268	-1.00305375545807e-06	SLAMF1_F24
583665	cg02049703	-2.29428433087429e-06	SLAMF1_F24
583666	cg14478806	-3.25522858178493e-08	SLAMF1_F24
583667	cg14460485	3.6885164168278e-07	SLAMF1_F24
583668	cg07486474	7.540931628854e-06	SLAMF1_F24
583669	cg12223498	8.94757421124335e-07	SLAMF1_F24
583670	cg18345826	-2.46950863086879e-07	SLAMF1_F24
583671	cg17361154	5.56992580185051e-06	SLAMF1_F24
583672	cg06744355	3.97239182620061e-06	SLAMF1_F24
583673	cg06841846	-2.02726694632254e-06	SLAMF1_F24
583674	cg16907642	2.84528306288284e-07	SLAMF1_F24
583675	cg10793371	-7.96959373899776e-07	SLAMF1_F24
583676	cg24684088	-1.6591114740804e-06	SLAMF1_F24
583677	cg19690403	8.12231825695768e-06	SLAMF1_F24
583678	cg14065550	-5.30799090779095e-08	SLAMF1_F24
583679	cg16568056	2.21335632430726e-06	SLAMF1_F24
583680	cg13669152	-3.6547307171131e-06	SLAMF1_F24
583681	cg02469487	4.09065281363898e-08	SLAMF1_F24
583682	cg11546537	-3.7424200816005e-07	SLAMF1_F24
583683	cg26059897	4.67178918646971e-07	SLAMF1_F24
583684	cg06498212	-1.02126927527584e-07	SLAMF1_F24
583685	cg17891312	3.48373064694402e-06	SLAMF1_F24
583686	cg18804722	2.18899965363059e-07	SLAMF1_F24
583687	cg22386281	-8.55706213572923e-06	SLAMF1_F24
583688	cg06734519	-3.91661660799034e-06	SLAMF1_F24
583689	cg10218490	6.79360452639432e-07	SLAMF1_F24
583690	cg16099687	-2.98840324345329e-06	SLAMF1_F24
583691	cg22862116	1.07168372807799e-07	SLAMF1_F24
583692	cg03445087	-1.65097089288158e-06	SLAMF1_F24
583693	cg20665259	-1.91752007880897e-06	SLAMF1_F24
583694	cg24043307	-1.00470941541808e-06	SLAMF1_F24
583695	cg14493508	-1.2241841362939e-07	SLAMF1_F24
583696	cg05472265	-2.4551149407416e-07	SLAMF1_F24
583697	cg24205669	-3.77105217382453e-06	SLAMF1_F24
583698	cg23860451	1.18806903133114e-06	SLAMF1_F24
583699	cg20506380	1.52339438062758e-06	SLAMF1_F24
583700	cg05945106	5.11147531477929e-06	SLAMF1_F24
583701	cg07806394	-1.30206656719944e-06	SLAMF1_F24
583702	cg15175581	1.43285319013161e-06	SLAMF1_F24
583703	cg22353257	-2.2782565210515e-07	SLAMF1_F24
583704	cg24969067	-1.3097910766528e-06	SLAMF1_F24
583705	cg13997310	2.20924176947563e-07	SLAMF1_F24
583706	cg19727767	-3.13445944567105e-06	SLAMF1_F24
583707	cg24223887	-7.13194750058378e-06	SLAMF1_F24
583708	cg13548326	-2.11940017329778e-06	SLAMF1_F24
583709	cg22391348	3.78740985189897e-06	SLAMF1_F24
583710	cg23496836	1.31709304558076e-05	SLAMF1_F24
583711	cg13944099	3.78597933737528e-06	SLAMF1_F24
583712	cg22009908	-7.1463063659571e-08	SLAMF1_F24
583713	cg20003295	2.12790465116883e-06	SLAMF1_F24
583714	cg18137959	5.08534618856122e-06	SLAMF1_F24
583715	cg05901579	-5.16948287961653e-07	SLAMF1_F24
583716	cg02386994	-8.61491012512608e-08	SLAMF1_F24
583717	cg05923186	4.83431831540423e-06	SLAMF1_F24
583718	cg17803713	-1.62107780401588e-06	SLAMF1_F24
583719	cg13131501	4.30104855454165e-07	SLAMF1_F24
583720	cg04181107	-1.77290116737984e-06	SLAMF1_F24
583721	cg08305552	-6.14814386962921e-07	SLAMF1_F24
583722	cg20432507	2.23255275615685e-06	SLAMF1_F24
583723	cg16272894	-1.24544335276868e-06	SLAMF1_F24
583724	cg11644817	-1.02173051343101e-06	SLAMF1_F24
583725	cg23627076	8.96266489391504e-07	SLAMF1_F24
583726	cg07307142	1.42013596161171e-05	SLAMF1_F24
583727	cg11030783	3.44732835384052e-07	SLAMF1_F24
583728	cg22562051	-1.39454768522514e-06	SLAMF1_F24
583729	cg07075322	1.04298746418084e-05	SLAMF1_F24
583730	cg13511213	-1.16201073279508e-06	SLAMF1_F24
583731	cg19110654	-4.0401104500629e-06	SLAMF1_F24
583732	cg21737243	-1.18596838245993e-06	SLAMF1_F24
583733	cg10803827	4.13970149084323e-06	SLAMF1_F24
583734	cg17125927	2.03648717123815e-06	SLAMF1_F24
583735	cg22449114	5.79883370697079e-06	SLAMF1_F24
583736	cg03732007	-5.86614823281704e-06	SLAMF1_F24
583737	cg25840838	3.55835821369591e-07	SLAMF1_F24
583738	cg10371378	-4.25712543816039e-06	SLAMF1_F24
583739	cg11542086	5.5727746444405e-07	SLAMF1_F24
583740	cg09503909	-2.26514454541156e-06	SLAMF1_F24
583741	cg17324114	7.54521853823211e-06	SLAMF1_F24
583742	cg18844304	-3.31706539157723e-07	SLAMF1_F24
583743	cg22676923	1.334945387089e-08	SLAMF1_F24
583744	cg08025737	3.17370621492467e-06	SLAMF1_F24
583745	cg25607025	8.54221195793351e-07	SLAMF1_F24
583746	cg09423066	-2.95058120612401e-06	SLAMF1_F24
583747	cg13831848	-4.52872772401046e-06	SLAMF1_F24
583748	cg02184125	-7.26644745592729e-07	SLAMF1_F24
583749	cg13909320	1.52046614971399e-06	SLAMF1_F24
583750	cg25945727	6.85733400554524e-06	SLAMF1_F24
583751	cg22457860	2.45550496820523e-06	SLAMF1_F24
583752	cg14204211	-2.4273910743534e-07	SLAMF1_F24
583753	cg05567334	-4.35551886431443e-06	SLAMF1_F24
583754	cg03881928	-4.53434872346417e-07	SLAMF1_F24
583755	cg19781706	4.92281536317033e-07	SLAMF1_F24
583756	cg19026125	1.1428090596345e-06	SLAMF1_F24
583757	cg14435444	7.93403418605892e-07	SLAMF1_F24
583758	cg10133904	-9.81027508550067e-08	SLAMF1_F24
583759	cg11231156	-4.35379840961806e-07	SLAMF1_F24
583760	cg01105959	4.32559001698671e-06	SLAMF1_F24
583761	cg16830475	9.8068115017015e-07	SLAMF1_F24
583762	cg20374441	-3.62416143422058e-06	SLAMF1_F24
583763	cg15894238	-2.22342769709293e-06	SLAMF1_F24
583764	cg18845328	-1.74893204920781e-08	SLAMF1_F24
583765	cg07208616	-3.42768325904296e-06	SLAMF1_F24
583766	cg22332249	2.64392546395662e-06	SLAMF1_F24
583767	cg04774476	1.44157073818255e-06	SLAMF1_F24
583768	cg14955261	2.40228842654796e-06	SLAMF1_F24
583769	cg17662683	-6.45348527617985e-06	SLAMF1_F24
583770	cg21593015	-6.69026229822705e-07	SLAMF1_F24
583771	cg19312742	2.50118829837741e-06	SLAMF1_F24
583772	cg12649232	2.8533914675263e-07	SLAMF1_F24
583773	cg03017231	4.64806049857248e-06	SLAMF1_F24
583774	cg05915202	-2.05442248045526e-07	SLAMF1_F24
583775	cg26770200	2.91175440487946e-06	SLAMF1_F24
583776	cg21647114	1.71283793245509e-06	SLAMF1_F24
583777	cg01512508	-1.27675862302827e-06	SLAMF1_F24
583778	cg26831462	-9.37489253124211e-07	SLAMF1_F24
583779	cg16725050	-8.68130105619351e-07	SLAMF1_F24
583780	cg01521225	4.59270900493496e-08	SLAMF1_F24
583781	cg09021557	7.8268521219703e-06	SLAMF1_F24
583782	cg09267051	-3.30556119049994e-07	SLAMF1_F24
583783	cg26739222	4.73170185995303e-06	SLAMF1_F24
583784	cg06577876	-3.18122616596774e-06	SLAMF1_F24
583785	cg13993197	1.73782872929766e-07	SLAMF1_F24
583786	cg26032151	9.48265945464512e-06	SLAMF1_F24
583787	cg09085317	1.35193626451483e-06	SLAMF1_F24
583788	cg01091645	5.80237940170662e-06	SLAMF1_F24
583789	cg04662719	1.15362864040224e-06	SLAMF1_F24
583790	cg11735127	-6.84486555620709e-07	SLAMF1_F24
583791	cg00375819	4.09673132122169e-07	SLAMF1_F24
583792	cg03558805	8.28928375057525e-07	SLAMF1_F24
583793	cg09226112	-1.51852899678943e-06	SLAMF1_F24
583794	cg03291755	-1.70701587199969e-06	SLAMF1_F24
583795	cg15795293	2.14464692497607e-06	SLAMF1_F24
583796	cg12176976	-1.56853857304145e-06	SLAMF1_F24
583797	cg21547054	2.74285992808346e-06	SLAMF1_F24
583798	cg05813952	-1.88390524349443e-06	SLAMF1_F24
583799	cg17290454	-3.63233662610529e-06	SLAMF1_F24
583800	cg21570611	6.07887510155078e-07	SLAMF1_F24
583801	cg09055509	-1.14971347801649e-06	SLAMF1_F24
583802	cg16596493	-3.5913078899842e-08	SLAMF1_F24
583803	cg26274564	-3.94510119898675e-06	SLAMF1_F24
583804	cg13045872	-4.79282336342543e-07	SLAMF1_F24
583805	cg21606744	4.51982569237651e-07	SLAMF1_F24
583806	cg24922512	3.60346270387119e-06	SLAMF1_F24
583807	cg09298183	-7.04728170605849e-06	SLAMF1_F24
583808	cg00625161	-2.59147942236663e-06	SLAMF1_F24
583809	cg00106419	9.76155008608547e-06	SLAMF1_F24
583810	cg04542603	-7.37982500771454e-07	SLAMF1_F24
583811	cg00109797	5.77308598484152e-07	SLAMF1_F24
583812	cg08976060	-4.09492347684867e-07	SLAMF1_F24
583813	cg18163227	-3.48704414823469e-07	SLAMF1_F24
583814	cg01508707	2.99099657842532e-06	SLAMF1_F24
583815	cg25075504	1.02361718037799e-06	SLAMF1_F24
583816	cg21008894	-1.46439853582015e-06	SLAMF1_F24
583817	cg05130214	1.9092703073254e-06	SLAMF1_F24
583818	cg18007899	7.71013170711685e-07	SLAMF1_F24
583819	cg19982971	-1.42549515347643e-06	SLAMF1_F24
583820	cg13717768	1.28333218385013e-05	SLAMF1_F24
583821	cg10888200	2.52592410207556e-06	SLAMF1_F24
583822	cg17941579	-4.46496004238894e-07	SLAMF1_F24
583823	cg20700813	-5.38873071375623e-06	SLAMF1_F24
583824	cg03096705	-1.06754483647055e-06	SLAMF1_F24
583825	cg17326647	7.71448849330137e-06	SLAMF1_F24
583826	cg10158027	-1.78225950608423e-06	SLAMF1_F24
583827	cg23681112	5.6959243737187e-06	SLAMF1_F24
583828	cg02877657	-1.46993678139355e-06	SLAMF1_F24
583829	cg14672100	-2.37728963426939e-06	SLAMF1_F24
583830	cg13019030	-2.50019768421593e-06	SLAMF1_F24
583831	cg24751896	7.69626497060292e-06	SLAMF1_F24
583832	cg13296463	1.21571049030931e-05	SLAMF1_F24
583833	cg26165993	-2.57777015189509e-07	SLAMF1_F24
583834	cg08186498	1.96991662628543e-06	SLAMF1_F24
583835	cg04432972	-7.62117303113503e-07	SLAMF1_F24
583836	cg20052355	-2.72380624543323e-08	SLAMF1_F24
583837	cg12919039	8.49932323092558e-06	SLAMF1_F24
583838	cg04110868	1.20920548650761e-06	SLAMF1_F24
583839	cg09177248	4.04526095103138e-06	SLAMF1_F24
583840	cg12426344	-3.67624482286986e-06	SLAMF1_F24
583841	cg08644318	-1.23782192315162e-07	SLAMF1_F24
583842	cg16934473	6.77707888863282e-07	SLAMF1_F24
583843	cg06649416	-2.13374373131331e-07	SLAMF1_F24
583844	cg14537203	-2.40536043000517e-06	SLAMF1_F24
583845	cg00216131	6.65642928700367e-06	SLAMF1_F24
583846	cg23808337	1.74428139308907e-06	SLAMF1_F24
583847	cg06607151	-7.50935495693726e-06	SLAMF1_F24
583848	cg26212352	-3.36564580406814e-06	SLAMF1_F24
583849	cg26680202	5.09693569336424e-07	SLAMF1_F24
583850	cg08571918	2.66713358182314e-06	SLAMF1_F24
583851	cg02106453	4.18676960121414e-06	SLAMF1_F24
583852	cg05926837	-8.93107220617279e-07	SLAMF1_F24
583853	cg15136975	-1.91060543341061e-06	SLAMF1_F24
583854	cg14198544	1.66262865993564e-06	SLAMF1_F24
583855	cg25292163	9.6980198070048e-07	SLAMF1_F24
583856	cg24364004	-2.36642022487526e-06	SLAMF1_F24
583857	cg14453967	-7.12958948550562e-07	SLAMF1_F24
583858	cg12843542	2.5897773093147e-06	SLAMF1_F24
583859	cg03399390	-2.43013473258296e-06	SLAMF1_F24
583860	cg26865409	1.86093509435185e-06	SLAMF1_F24
583861	cg19998423	6.59075416251046e-07	SLAMF1_F24
583862	cg20895686	1.39836553323982e-06	SLAMF1_F24
583863	cg00570673	2.26985432175543e-07	SLAMF1_F24
583864	cg18502743	-5.52622793429734e-06	SLAMF1_F24
583865	cg01260146	1.63745899523231e-06	SLAMF1_F24
583866	cg03901281	1.20824909734748e-06	SLAMF1_F24
583867	cg23071341	3.96997857651319e-06	SLAMF1_F24
583868	cg20315057	1.4333399266231e-08	SLAMF1_F24
583869	cg10174191	2.33736778791401e-06	SLAMF1_F24
583870	cg10202782	-1.15985779951979e-06	SLAMF1_F24
583871	cg08514938	-2.1024386398173e-06	SLAMF1_F24
583872	cg02929526	2.6207811639781e-06	SLAMF1_F24
583873	cg11062167	-4.49262428647565e-07	SLAMF1_F24
583874	cg15506477	-4.18275869475785e-08	SLAMF1_F24
583875	cg05236418	9.31927829238276e-07	SLAMF1_F24
583876	cg13626585	-1.92281227827467e-06	SLAMF1_F24
583877	cg03172058	-8.39470156932481e-06	SLAMF1_F24
583878	cg07128111	8.20710359632458e-07	SLAMF1_F24
583879	cg07635625	-2.42700263132891e-06	SLAMF1_F24
583880	cg02034675	9.22237673193368e-07	SLAMF1_F24
583881	cg27037990	-2.18189490500086e-07	SLAMF1_F24
583882	cg23923570	8.43829998638843e-06	SLAMF1_F24
583883	cg11754344	5.47287245928296e-06	SLAMF1_F24
583884	cg17809377	-3.43999072849943e-06	SLAMF1_F24
583885	cg01052192	-4.54971404053806e-06	SLAMF1_F24
583886	cg01512573	-7.81276681762087e-06	SLAMF1_F24
583887	cg14892083	2.99368307948642e-06	SLAMF1_F24
583888	cg12041387	1.25825769040078e-06	SLAMF1_F24
583889	cg02917058	-2.23470241169477e-07	SLAMF1_F24
583890	cg05197191	-5.23901950331003e-06	SLAMF1_F24
583891	cg06060703	4.3015131964272e-06	SLAMF1_F24
583892	cg19432468	-5.30802467674189e-07	SLAMF1_F24
583893	cg11460208	3.4971139149393e-06	SLAMF1_F24
583894	cg12081282	2.30199631972873e-06	SLAMF1_F24
583895	cg07270645	3.92374371786696e-06	SLAMF1_F24
583896	cg13574848	-4.79228720807799e-06	SLAMF1_F24
583897	cg04669336	-7.99607080340511e-08	SLAMF1_F24
583898	cg00346623	2.06585110299188e-06	SLAMF1_F24
583899	cg00692774	8.82723446698256e-07	SLAMF1_F24
583900	cg18458775	-3.77988496172106e-06	SLAMF1_F24
583901	cg22937695	-3.90985905991261e-08	SLAMF1_F24
583902	cg21893355	5.98712092188319e-08	SLAMF1_F24
583903	cg11601398	-3.6878560981817e-06	SLAMF1_F24
583904	cg18050420	-7.77373049571982e-07	SLAMF1_F24
583905	cg10508193	-4.10633197481285e-06	SLAMF1_F24
583906	cg04020243	-1.75852019438014e-06	SLAMF1_F24
583907	cg23975712	-1.76889598023599e-06	SLAMF1_F24
583908	cg09883841	-1.64161751210537e-06	SLAMF1_F24
583909	cg16782396	-8.12853875687759e-06	SLAMF1_F24
583910	cg09966773	1.94515871201128e-06	SLAMF1_F24
583911	cg17760656	1.00958589236782e-06	SLAMF1_F24
583912	cg13005613	2.88332540563812e-06	SLAMF1_F24
583913	cg00341935	2.33242887501145e-06	SLAMF1_F24
583914	cg11070863	1.62001034738019e-06	SLAMF1_F24
583915	cg25718498	-3.66618385431076e-06	SLAMF1_F24
583916	cg13368979	-6.7130343000336e-06	SLAMF1_F24
583917	cg26813794	-3.37920899408251e-06	SLAMF1_F24
583918	cg00396687	-2.15388226114005e-07	SLAMF1_F24
583919	cg09717987	5.8410928844677e-07	SLAMF1_F24
583920	cg16146353	7.01141021119484e-06	SLAMF1_F24
583921	cg10982015	2.2992754504522e-07	SLAMF1_F24
583922	cg09601629	7.23920142370059e-06	SLAMF1_F24
583923	cg21912073	-3.36633724271808e-07	SLAMF1_F24
583924	cg18354264	-6.21834923987584e-08	SLAMF1_F24
583925	cg07731666	2.41832396527496e-06	SLAMF1_F24
583926	cg01876097	-9.87047368628898e-07	SLAMF1_F24
583927	cg23569632	-1.7468587820752e-06	SLAMF1_F24
583928	cg06300658	-1.29170193760599e-05	SLAMF1_F24
583929	cg02933984	-5.48606373313243e-07	SLAMF1_F24
583930	cg11703331	2.84258033252548e-06	SLAMF1_F24
583931	cg23885686	-5.63613068711882e-06	SLAMF1_F24
583932	cg07279715	-3.97262623522059e-06	SLAMF1_F24
583933	cg24352149	-6.23359285188472e-07	SLAMF1_F24
583934	cg21846159	2.99337298168127e-08	SLAMF1_F24
583935	cg04232816	-1.01997613429262e-05	SLAMF1_F24
583936	cg16834003	-1.96549187185851e-06	SLAMF1_F24
583937	cg18362429	-2.01414341941154e-07	SLAMF1_F24
583938	cg01802078	3.47699637644678e-06	SLAMF1_F24
583939	cg04871173	7.56320720772803e-07	SLAMF1_F24
583940	cg17545875	-3.70698559074201e-06	SLAMF1_F24
583941	cg14638279	2.54100147636538e-06	SLAMF1_F24
583942	cg15285494	-1.15832219216499e-06	SLAMF1_F24
583943	cg13570077	9.91001722476419e-07	SLAMF1_F24
583944	cg13351227	4.4338403290842e-06	SLAMF1_F24
583945	cg22533088	1.17308497737386e-06	SLAMF1_F24
583946	cg01366467	2.27151325879171e-07	SLAMF1_F24
583947	cg08887742	7.09494897434147e-07	SLAMF1_F24
583948	cg14680085	8.51509993504362e-08	SLAMF1_F24
583949	cg00751253	-1.40127302761247e-08	SLAMF1_F24
583950	cg25529378	5.80482430939223e-06	SLAMF1_F24
583951	cg24558480	-3.47725968970512e-07	SLAMF1_F24
583952	cg21993897	5.9603456006559e-06	SLAMF1_F24
583953	cg24794552	1.56977009030132e-06	SLAMF1_F24
583954	cg15044361	1.33246030654479e-05	SLAMF1_F24
583955	cg24727203	1.21711110822872e-06	SLAMF1_F24
583956	cg10000139	2.4750801803116e-06	SLAMF1_F24
583957	cg24494556	4.67257345682511e-07	SLAMF1_F24
583958	cg04607699	-5.4469948616891e-06	SLAMF1_F24
583959	cg12295590	-5.22532218937113e-06	SLAMF1_F24
583960	cg20311770	3.41014654865427e-06	SLAMF1_F24
583961	cg19862769	-4.10310161793119e-06	SLAMF1_F24
583962	cg00851303	3.47109130401251e-06	SLAMF1_F24
583963	cg08499988	1.90761060384299e-06	SLAMF1_F24
583964	cg06901260	2.89008151566587e-06	SLAMF1_F24
583965	cg03235180	-7.56560082994078e-07	SLAMF1_F24
583966	cg20947113	1.27228785323438e-07	SLAMF1_F24
583967	cg27246439	-2.56156845981833e-06	SLAMF1_F24
583968	cg07876611	5.02488767838475e-07	SLAMF1_F24
583969	cg20287074	1.85018413840931e-07	SLAMF1_F24
583970	cg18486008	4.93432110912209e-06	SLAMF1_F24
583971	cg12814117	1.53492873111892e-06	SLAMF1_F24
583972	cg20203474	1.88576945097182e-06	SLAMF1_F24
583973	cg05146416	-4.29642342258527e-06	SLAMF1_F24
583974	cg11907278	-9.16462270443957e-07	SLAMF1_F24
583975	cg23642819	1.94759337883875e-06	SLAMF1_F24
583976	cg04548096	1.09984742152069e-05	SLAMF1_F24
583977	cg04179668	-5.08669830758214e-08	SLAMF1_F24
583978	cg14932133	2.85777382317193e-06	SLAMF1_F24
583979	cg20517937	-4.39739092633821e-07	SLAMF1_F24
583980	cg09774842	-1.03891439240808e-06	SLAMF1_F24
583981	cg18502727	-6.5888654362384e-08	SLAMF1_F24
583982	cg11688874	9.25614486972027e-09	SLAMF1_F24
583983	cg09942743	8.68126470528642e-06	SLAMF1_F24
583984	cg15623394	-3.03695618481152e-06	SLAMF1_F24
583985	cg19075945	4.85730011773386e-06	SLAMF1_F24
583986	cg17413672	8.78405383231601e-07	SLAMF1_F24
583987	cg22480109	5.70665380996588e-07	SLAMF1_F24
583988	cg27331277	4.50194397340035e-06	SLAMF1_F24
583989	cg18742203	5.81905062427354e-07	SLAMF1_F24
583990	cg14368406	2.49114949803191e-06	SLAMF1_F24
583991	cg00698967	4.02025436966002e-06	SLAMF1_F24
583992	cg14482388	1.76618741171426e-06	SLAMF1_F24
583993	cg14993871	1.61835371871757e-06	SLAMF1_F24
583994	cg05207305	-2.85746022444132e-07	SLAMF1_F24
583995	cg17659300	-4.1712413928413e-06	SLAMF1_F24
583996	cg01636096	-1.94537636526841e-06	SLAMF1_F24
583997	cg14905466	-4.40224070811763e-06	SLAMF1_F24
583998	cg04827773	-1.18596083340876e-06	SLAMF1_F24
583999	cg16175768	-2.70772395215252e-06	SLAMF1_F24
584000	cg11616285	2.39530307448055e-06	SLAMF1_F24
584001	cg17813775	-3.67586579264494e-07	SLAMF1_F24
584002	cg05560728	1.55884615224085e-06	SLAMF1_F24
584003	cg25246070	1.33401001857914e-05	SLAMF1_F24
584004	cg05455279	-1.54862617531384e-06	SLAMF1_F24
584005	cg08318714	1.46853906963754e-06	SLAMF1_F24
584006	cg12324426	-1.59008872924094e-06	SLAMF1_F24
584007	cg02451508	-1.09805682015699e-06	SLAMF1_F24
584008	cg23566411	9.46607752640207e-07	SLAMF1_F24
584009	cg15741482	-3.93023803960842e-07	SLAMF1_F24
584010	cg02067251	-2.26033370286336e-07	SLAMF1_F24
584011	cg16788050	1.26717001616911e-06	SLAMF1_F24
584012	cg16023885	-8.31330176300978e-07	SLAMF1_F24
584013	cg17619799	6.45153083066364e-07	SLAMF1_F24
584014	cg08564971	-1.72783549676014e-07	SLAMF1_F24
584015	cg05590294	-8.40225470047413e-07	SLAMF1_F24
584016	cg07741193	7.34224157809955e-06	SLAMF1_F24
584017	cg00370591	1.98857223356473e-06	SLAMF1_F24
584018	cg20354848	2.45138713236475e-07	SLAMF1_F24
584019	cg17928920	-1.48478270539752e-07	SLAMF1_F24
584020	cg09072266	4.60721685578709e-07	SLAMF1_F24
584021	cg17514757	-8.77623112662593e-07	SLAMF1_F24
584022	cg11206840	3.01459280330795e-07	SLAMF1_F24
584023	cg25806563	-1.34469775619253e-06	SLAMF1_F24
584024	cg19922497	4.3806012934005e-06	SLAMF1_F24
584025	cg08060195	8.33925530673847e-07	SLAMF1_F24
584026	cg11103389	-1.32955654540941e-06	SLAMF1_F24
584027	cg27622913	-8.17084044078793e-06	SLAMF1_F24
584028	cg24393700	-4.17310014389893e-06	SLAMF1_F24
584029	cg05421101	-5.76296832306829e-08	SLAMF1_F24
584030	cg05257322	4.85258587089974e-07	SLAMF1_F24
584031	cg02869963	-1.0432186296021e-07	SLAMF1_F24
584032	cg08051575	-1.05199536191549e-08	SLAMF1_F24
584033	cg13628942	1.89055011138417e-06	SLAMF1_F24
584034	cg22425860	1.0868589054335e-05	SLAMF1_F24
584035	cg12249614	1.48445535960052e-06	SLAMF1_F24
584036	cg04954225	-1.50995190670593e-06	SLAMF1_F24
584037	cg16585214	3.5673500117177e-06	SLAMF1_F24
584038	cg10896621	3.01258923096101e-06	SLAMF1_F24
584039	cg06340447	-6.49453694020101e-07	SLAMF1_F24
584040	cg20785333	4.37289000701721e-07	SLAMF1_F24
584041	cg26135230	2.17463388279489e-06	SLAMF1_F24
584042	cg27400837	3.94526845681483e-06	SLAMF1_F24
584043	cg01302572	3.21173287106587e-06	SLAMF1_F24
584044	cg26669793	-3.41382285236226e-07	SLAMF1_F24
584045	cg04023439	-6.58928247254416e-08	SLAMF1_F24
584046	cg08593261	4.21582575205555e-07	SLAMF1_F24
584047	cg15106851	-1.12995184287923e-05	SLAMF1_F24
584048	cg06357615	1.66920094903473e-06	SLAMF1_F24
584049	cg09974839	-2.3460046452001e-07	SLAMF1_F24
584050	cg08400494	-4.42356311285869e-06	SLAMF1_F24
584051	cg20300794	3.73043850926188e-07	SLAMF1_F24
584052	cg02675392	5.81582356756885e-07	SLAMF1_F24
584053	cg04241623	-7.80996247940745e-07	SLAMF1_F24
584054	cg21039631	1.03397966317574e-07	SLAMF1_F24
584055	cg10824582	2.60430147717351e-06	SLAMF1_F24
584056	cg24964915	-1.94652146708237e-07	SLAMF1_F24
584057	cg12835868	1.87483967400682e-06	SLAMF1_F24
584058	cg18106507	5.64055043152223e-07	SLAMF1_F24
584059	cg06561835	-2.15541385783021e-06	SLAMF1_F24
584060	cg17049575	-5.12859381215422e-07	SLAMF1_F24
584061	cg19015654	5.42183208849379e-07	SLAMF1_F24
584062	cg18178870	2.76497087508847e-06	SLAMF1_F24
584063	cg25443973	-4.66955206249923e-06	SLAMF1_F24
584064	cg26502609	-1.22094499709059e-07	SLAMF1_F24
584065	cg07072638	-2.36420015387677e-06	SLAMF1_F24
584066	cg00463890	-4.40073937807108e-06	SLAMF1_F24
584067	cg09071142	6.0895249630869e-07	SLAMF1_F24
584068	cg04095717	1.02741530403185e-06	SLAMF1_F24
584069	cg07614174	-2.79283164304154e-06	SLAMF1_F24
584070	cg03005831	-2.96528755200261e-07	SLAMF1_F24
584071	cg24134787	9.60722695265911e-07	SLAMF1_F24
584072	cg15608351	1.18624762977047e-07	SLAMF1_F24
584073	cg10226419	-1.08136414581892e-07	SLAMF1_F24
584074	cg15916745	6.99981215760688e-07	SLAMF1_F24
584075	cg14044375	5.329715066612e-07	SLAMF1_F24
584076	cg23875752	4.46494800316073e-06	SLAMF1_F24
584077	cg10269561	2.94400967019682e-06	SLAMF1_F24
584078	cg03812323	5.35751748086131e-08	SLAMF1_F24
584079	cg05082102	-1.94835379531379e-06	SLAMF1_F24
584080	cg26318206	-1.81754439213911e-07	SLAMF1_F24
584081	cg14909500	2.5681476583825e-06	SLAMF1_F24
584082	cg20508688	-7.25455437270582e-07	SLAMF1_F24
584083	cg25739715	-1.07246919439589e-06	SLAMF1_F24
584084	cg01623008	2.91846789986786e-06	SLAMF1_F24
584085	cg19648792	-1.858900916525e-06	SLAMF1_F24
584086	cg10182293	5.26309492640031e-07	SLAMF1_F24
584087	cg06271652	4.15151492989557e-06	SLAMF1_F24
584088	cg07947745	-4.71413648043456e-07	SLAMF1_F24
584089	cg12088417	1.62972147999149e-05	SLAMF1_F24
584090	cg23060379	3.49058581576227e-07	SLAMF1_F24
584091	cg27506538	6.83826743793495e-07	SLAMF1_F24
584092	cg02196731	-1.68317387063978e-07	SLAMF1_F24
584093	cg19030310	-1.77793364338342e-07	SLAMF1_F24
584094	cg08390732	-4.77803305787886e-06	SLAMF1_F24
584095	cg27465836	-5.41838691541366e-06	SLAMF1_F24
584096	cg18568534	1.75397965496708e-06	SLAMF1_F24
584097	cg27275523	-1.07673793973044e-06	SLAMF1_F24
584098	cg18309935	2.85693999371913e-06	SLAMF1_F24
584099	cg27143220	-9.04418795931535e-06	SLAMF1_F24
584100	cg03835428	-1.09734533446171e-05	SLAMF1_F24
584101	cg00801798	1.3515207931825e-06	SLAMF1_F24
584102	cg18201871	4.46170083316074e-06	SLAMF1_F24
584103	cg26291818	-4.29430845908619e-07	SLAMF1_F24
584104	cg18463452	1.83969254954095e-06	SLAMF1_F24
584105	cg11865439	3.28522431200458e-06	SLAMF1_F24
584106	cg10495115	-3.91418385336966e-07	SLAMF1_F24
584107	cg12117273	-2.1609131703694e-07	SLAMF1_F24
584108	cg02976090	-5.05716280207811e-07	SLAMF1_F24
584109	cg19301664	-1.38950197704952e-06	SLAMF1_F24
584110	cg14322233	2.97796250067223e-06	SLAMF1_F24
584111	cg25272757	1.82647152224257e-06	SLAMF1_F24
584112	cg08474417	-3.14275795901786e-06	SLAMF1_F24
584113	cg13929276	5.29755216319091e-06	SLAMF1_F24
584114	cg11531818	-5.57856130336509e-07	SLAMF1_F24
584115	cg14114135	-1.28485105593127e-07	SLAMF1_F24
584116	cg09665967	-1.24365102441478e-06	SLAMF1_F24
584117	cg05188829	-1.84991389044752e-06	SLAMF1_F24
584118	cg02117903	3.3675677446041e-07	SLAMF1_F24
584119	cg03867963	2.01621157746582e-07	SLAMF1_F24
584120	cg22433574	-1.48606406726435e-07	SLAMF1_F24
584121	cg12245735	2.37111986397337e-05	SLAMF1_F24
584122	cg15300101	1.09789503920917e-05	SLAMF1_F24
584123	cg11778040	2.94740218510846e-06	SLAMF1_F24
584124	cg02347367	3.70856392235804e-06	SLAMF1_F24
584125	cg27076144	6.50901583782501e-07	SLAMF1_F24
584126	cg12989015	4.50824292874361e-06	SLAMF1_F24
584127	cg26912640	3.38115880296995e-07	SLAMF1_F24
584128	cg11989662	-2.60086012458362e-06	SLAMF1_F24
584129	cg05150023	-1.30380721183401e-06	SLAMF1_F24
584130	cg09923769	-3.66509467761929e-06	SLAMF1_F24
584131	cg12421287	4.13340905378224e-07	SLAMF1_F24
584132	cg23699989	3.19220563207436e-06	SLAMF1_F24
584133	cg04852103	-4.18088786990842e-08	SLAMF1_F24
584134	cg05581217	-2.0611576241304e-06	SLAMF1_F24
584135	cg05643866	6.00025844796284e-07	SLAMF1_F24
584136	cg09318118	1.43254192978129e-06	SLAMF1_F24
584137	cg19758391	-2.53403467549227e-06	SLAMF1_F24
584138	cg15458055	-3.10887153326176e-06	SLAMF1_F24
584139	cg09115571	-5.62359059697682e-06	SLAMF1_F24
584140	cg04653469	-1.83042314173334e-07	SLAMF1_F24
584141	cg26593298	2.05270230702336e-06	SLAMF1_F24
584142	cg08655480	2.57787108693879e-06	SLAMF1_F24
584143	cg23168520	-2.0148267317893e-05	SLAMF1_F24
584144	cg08024029	3.41437193738638e-06	SLAMF1_F24
584145	cg01268720	4.3283025650324e-07	SLAMF1_F24
584146	cg17174566	2.02126430055766e-06	SLAMF1_F24
584147	cg18658397	5.22280959985166e-08	SLAMF1_F24
584148	cg13363237	5.49770070370572e-07	SLAMF1_F24
584149	cg01533279	-4.05265478621416e-06	SLAMF1_F24
584150	cg22514284	2.09526918491603e-06	SLAMF1_F24
584151	cg25619157	-3.47315898607558e-06	SLAMF1_F24
584152	cg12199198	-2.12654784143978e-07	SLAMF1_F24
584153	cg00781495	4.65320446766444e-06	SLAMF1_F24
584154	cg17761869	8.17180847171618e-06	SLAMF1_F24
584155	cg22566565	-8.38057854264104e-08	SLAMF1_F24
584156	cg20940044	-6.7679105809193e-07	SLAMF1_F24
584157	cg03405260	1.10492300877374e-06	SLAMF1_F24
584158	cg23882633	-6.24565115030909e-06	SLAMF1_F24
584159	cg06202977	-1.28026275320972e-07	SLAMF1_F24
584160	cg18908071	-2.51247126146617e-07	SLAMF1_F24
584161	cg09024340	5.02206935669384e-07	SLAMF1_F24
584162	cg02477931	2.98556811629377e-06	SLAMF1_F24
584163	cg10021351	-5.83858392220502e-06	SLAMF1_F24
584164	cg06219801	3.36089530036341e-07	SLAMF1_F24
584165	cg12958443	3.08524088425087e-06	SLAMF1_F24
584166	cg13597511	1.96636204233771e-06	SLAMF1_F24
584167	cg11895474	2.75524713222236e-07	SLAMF1_F24
584168	cg17582250	8.99017518042438e-07	SLAMF1_F24
584169	cg14499800	1.3252925220142e-06	SLAMF1_F24
584170	cg10193804	4.85324431181876e-06	SLAMF1_F24
584171	cg14814199	-2.38607062848459e-07	SLAMF1_F24
584172	cg07328115	5.49599298271029e-07	SLAMF1_F24
584173	cg05397629	-5.07291557135631e-08	SLAMF1_F24
584174	cg01192190	3.03649128967641e-06	SLAMF1_F24
584175	cg14613235	-6.90774963200996e-06	SLAMF1_F24
584176	cg06428211	1.13345387436768e-06	SLAMF1_F24
584177	cg15502777	2.61182062406339e-06	SLAMF1_F24
584178	cg12974660	1.98302703097367e-06	SLAMF1_F24
584179	cg20828420	-9.64058234500353e-07	SLAMF1_F24
584180	cg06235645	-2.79992444617276e-06	SLAMF1_F24
584181	cg00669182	-9.08231945971661e-06	SLAMF1_F24
584182	cg06202269	2.274535912942e-06	SLAMF1_F24
584183	cg06410103	-3.38398194037525e-07	SLAMF1_F24
584184	cg16881183	-4.18121770951226e-07	SLAMF1_F24
584185	cg25824217	-7.85048607405555e-06	SLAMF1_F24
584186	cg14813272	-2.71950351307713e-07	SLAMF1_F24
584187	cg17901108	-2.46340077740625e-07	SLAMF1_F24
584188	cg14915749	-8.07983571726961e-08	SLAMF1_F24
584189	cg02062418	1.7126899196301e-06	SLAMF1_F24
584190	cg10890087	-1.79643475614227e-06	SLAMF1_F24
584191	cg00723424	1.17906682057128e-06	SLAMF1_F24
584192	cg18987335	-2.13308359782071e-06	SLAMF1_F24
584193	cg08278357	-5.20719052286605e-07	SLAMF1_F24
584194	cg24798971	3.69815403707326e-07	SLAMF1_F24
584195	cg03555424	-8.25064004876113e-07	SLAMF1_F24
584196	cg18337170	-5.85669915214376e-06	SLAMF1_F24
584197	cg12987312	-6.31407087869491e-06	SLAMF1_F24
584198	cg00492691	-9.76041316094956e-07	SLAMF1_F24
584199	cg04308001	-2.93168445077793e-06	SLAMF1_F24
584200	cg03947398	-2.33727585338942e-07	SLAMF1_F24
584201	cg17307811	1.39758072415196e-06	SLAMF1_F24
584202	cg14183276	-8.48200395898418e-08	SLAMF1_F24
584203	cg13977583	-2.61371389880333e-07	SLAMF1_F24
584204	cg10385251	1.32780020728499e-06	SLAMF1_F24
584205	cg16203203	2.94549134049347e-06	SLAMF1_F24
584206	cg04698752	2.48244122640188e-06	SLAMF1_F24
584207	cg23930763	4.53067952671841e-07	SLAMF1_F24
584208	cg04217140	3.09759368752199e-07	SLAMF1_F24
584209	cg10233539	-6.48686885179957e-07	SLAMF1_F24
584210	cg15034857	5.81362685338922e-07	SLAMF1_F24
584211	cg18998253	-7.02367025399579e-07	SLAMF1_F24
584212	cg04417556	-1.17424428632081e-07	SLAMF1_F24
584213	cg26897909	8.43817145709817e-07	SLAMF1_F24
584214	cg10579279	-5.80422552222979e-07	SLAMF1_F24
584215	cg20169742	-1.10842859430586e-06	SLAMF1_F24
584216	cg15282488	-8.57678978687544e-07	SLAMF1_F24
584217	cg09532889	-5.32865510007852e-06	SLAMF1_F24
584218	cg15693635	-3.00975548013958e-06	SLAMF1_F24
584219	cg04937744	-1.21477792977221e-07	SLAMF1_F24
584220	cg24873959	1.18501593048047e-06	SLAMF1_F24
584221	cg14440664	1.4965068978112e-06	SLAMF1_F24
584222	cg02319549	-1.10915547631341e-07	SLAMF1_F24
584223	cg27092752	5.98407103824976e-07	SLAMF1_F24
584224	cg21359135	-2.40193246028299e-06	SLAMF1_F24
584225	cg25012795	1.14449133444366e-06	SLAMF1_F24
584226	cg21743236	-3.73400680671789e-06	SLAMF1_F24
584227	cg22374630	-2.40078290476559e-08	SLAMF1_F24
584228	cg06607491	8.53629487119636e-07	SLAMF1_F24
584229	cg24815638	-5.48360255306928e-06	SLAMF1_F24
584230	cg24186868	7.25002766620677e-06	SLAMF1_F24
584231	cg21462785	1.48145073658636e-06	SLAMF1_F24
584232	cg11681428	6.31563300282074e-06	SLAMF1_F24
584233	cg14156084	-8.70819031455132e-06	SLAMF1_F24
584234	cg14615927	-8.03378813770217e-06	SLAMF1_F24
584235	cg11072645	-4.15934499482158e-06	SLAMF1_F24
584236	cg01894750	-2.44245133661892e-06	SLAMF1_F24
584237	cg07658678	4.36296507892761e-06	SLAMF1_F24
584238	cg07107540	-3.44804293134271e-09	SLAMF1_F24
584239	cg06186440	-6.9362410493418e-07	SLAMF1_F24
584240	cg04348821	1.87342879561259e-06	SLAMF1_F24
584241	cg19277119	-1.32280780902318e-05	SLAMF1_F24
584242	cg08990959	7.63850203371137e-07	SLAMF1_F24
584243	cg02324732	4.73762465715588e-06	SLAMF1_F24
584244	cg04336554	-1.45602840630296e-07	SLAMF1_F24
584245	cg24342477	1.39182197014796e-06	SLAMF1_F24
584246	cg23483073	5.963626698404e-07	SLAMF1_F24
584247	cg14973445	2.52290789838819e-06	SLAMF1_F24
584248	cg06162883	-4.29932757320643e-07	SLAMF1_F24
584249	cg11840125	2.04325166621192e-08	SLAMF1_F24
584250	cg10776186	-7.33580124337196e-07	SLAMF1_F24
584251	cg18264330	2.37597143033307e-06	SLAMF1_F24
584252	cg01359534	4.58719602357106e-07	SLAMF1_F24
584253	cg18155883	-1.96759316161053e-06	SLAMF1_F24
584254	cg02274033	-6.74784547349432e-06	SLAMF1_F24
584255	cg18188453	-9.52472583820719e-07	SLAMF1_F24
584256	cg05842036	2.03748102370034e-06	SLAMF1_F24
584257	cg25536613	-1.53199475208186e-06	SLAMF1_F24
584258	cg00034039	2.9581201771382e-07	SLAMF1_F24
584259	cg09796101	5.69970160701599e-06	SLAMF1_F24
584260	cg20697025	2.45282978515388e-06	SLAMF1_F24
584261	cg14298780	1.0444139632998e-08	SLAMF1_F24
584262	cg12582957	1.69423770521058e-06	SLAMF1_F24
584263	cg15664152	-1.48215438005302e-05	SLAMF1_F24
584264	cg00691939	3.66045851788816e-06	SLAMF1_F24
584265	cg21038547	8.12990023662367e-07	SLAMF1_F24
584266	cg00108181	1.93158099136459e-06	SLAMF1_F24
584267	cg03923382	-1.16986273430212e-06	SLAMF1_F24
584268	cg12859826	3.24523495385421e-07	SLAMF1_F24
584269	cg09337911	-1.13390140979958e-06	SLAMF1_F24
584270	cg14112477	-5.66923624358401e-08	SLAMF1_F24
584271	cg15233197	4.64380648351964e-06	SLAMF1_F24
584272	cg13181164	1.16380745180054e-06	SLAMF1_F24
584273	cg02813748	4.78461781236806e-06	SLAMF1_F24
584274	cg14367630	5.85067326297515e-06	SLAMF1_F24
584275	cg25153204	-2.83116166214267e-06	SLAMF1_F24
584276	cg02712183	-3.92842745577609e-06	SLAMF1_F24
584277	cg00744351	8.19289202999575e-06	SLAMF1_F24
584278	cg12086309	6.48679162342838e-07	SLAMF1_F24
584279	cg24386906	-7.13928796704011e-08	SLAMF1_F24
584280	cg20752818	-9.70513894210419e-10	SLAMF1_F24
584281	cg13987922	-1.21564770857014e-06	SLAMF1_F24
584282	cg17975843	2.17144341805904e-06	SLAMF1_F24
584283	cg20035105	-1.19205238502576e-06	SLAMF1_F24
584284	cg01232669	-3.05136262576957e-07	SLAMF1_F24
584285	cg09191149	6.93895793995535e-06	SLAMF1_F24
584286	cg02458384	-9.2097211017438e-07	SLAMF1_F24
584287	cg22806967	-5.6766556854945e-07	SLAMF1_F24
584288	cg07196927	-2.30484715186634e-06	SLAMF1_F24
584289	cg05739933	2.2355731815972e-06	SLAMF1_F24
584290	cg27536151	5.33384978688925e-06	SLAMF1_F24
584291	cg02215511	-4.98592454004578e-07	SLAMF1_F24
584292	cg17048645	9.26190723589866e-07	SLAMF1_F24
584293	cg15916636	-2.5813037554003e-06	SLAMF1_F24
584294	cg26762367	1.49171098927566e-06	SLAMF1_F24
584295	cg12127406	1.61082165137239e-06	SLAMF1_F24
584296	cg10988052	-2.82220301322405e-06	SLAMF1_F24
584297	cg11511713	-9.58617936380302e-07	SLAMF1_F24
584298	cg12987701	-1.67899765617111e-06	SLAMF1_F24
584299	cg16162930	3.90051377158634e-07	SLAMF1_F24
584300	cg14103215	-1.73845528611165e-06	SLAMF1_F24
584301	cg13525928	-3.46040197425173e-06	SLAMF1_F24
584302	cg06125440	4.33975232876813e-06	SLAMF1_F24
584303	cg21844995	-6.82184502517797e-07	SLAMF1_F24
584304	cg09878710	1.68011304666734e-07	SLAMF1_F24
584305	cg17818035	-4.97434571840833e-06	SLAMF1_F24
584306	cg10006757	-1.44572192664287e-06	SLAMF1_F24
584307	cg18507272	3.2884150636568e-06	SLAMF1_F24
584308	cg22699044	4.41717868932803e-08	SLAMF1_F24
584309	cg07777652	-1.77713356232914e-06	SLAMF1_F24
584310	cg19363623	1.93679135707082e-06	SLAMF1_F24
584311	cg03914397	5.65347701531855e-08	SLAMF1_F24
584312	cg21588667	2.51072107982545e-06	SLAMF1_F24
584313	cg08245578	-1.69172507499849e-06	SLAMF1_F24
584314	cg11810906	1.60278318929333e-07	SLAMF1_F24
584315	cg11948159	2.86173537609836e-07	SLAMF1_F24
584316	cg20399509	-1.60857829028569e-06	SLAMF1_F24
584317	cg12963096	-5.16220943249941e-07	SLAMF1_F24
584318	cg24237328	-7.47096061079792e-07	SLAMF1_F24
584319	cg26193882	-3.98885267286258e-07	SLAMF1_F24
584320	cg22487242	2.81851644378754e-06	SLAMF1_F24
584321	cg07464212	2.98717780977498e-06	SLAMF1_F24
584322	cg11732952	-5.87786532992178e-07	SLAMF1_F24
584323	cg26554834	5.12365431116728e-06	SLAMF1_F24
584324	cg09734796	1.98736599976102e-06	SLAMF1_F24
584325	cg26488200	-5.13855773640518e-06	SLAMF1_F24
584326	cg04013732	1.13264233407555e-06	SLAMF1_F24
584327	cg23604661	-1.12013048511933e-06	SLAMF1_F24
584328	cg03844063	-1.18130045562405e-06	SLAMF1_F24
584329	cg15395728	2.69822074953994e-06	SLAMF1_F24
584330	cg14153118	-8.11945285645024e-06	SLAMF1_F24
584331	cg01229760	-1.81465909400948e-07	SLAMF1_F24
584332	cg04236540	9.4700481722405e-07	SLAMF1_F24
584333	cg13811454	-1.94074458239174e-06	SLAMF1_F24
584334	cg04144412	-2.67455704283421e-06	SLAMF1_F24
584335	cg01290469	2.67148249753213e-06	SLAMF1_F24
584336	cg04868325	-2.78430761417256e-06	SLAMF1_F24
584337	cg16324184	-3.44284194608715e-06	SLAMF1_F24
584338	cg19746591	-5.62644863283962e-07	SLAMF1_F24
584339	cg26203582	5.68020707351767e-06	SLAMF1_F24
584340	cg11916257	1.10811169390931e-06	SLAMF1_F24
584341	cg01929239	-2.05391695454267e-06	SLAMF1_F24
584342	cg01252659	2.11254485631379e-08	SLAMF1_F24
584343	cg18067520	9.79250006778306e-07	SLAMF1_F24
584344	cg03002080	-6.65849960353462e-07	SLAMF1_F24
584345	cg04687972	1.81521219889573e-07	SLAMF1_F24
584346	cg10756099	1.72852782617099e-06	SLAMF1_F24
584347	cg22601300	-5.12672330601389e-07	SLAMF1_F24
584348	cg22463912	2.05141527210554e-06	SLAMF1_F24
584349	cg03202381	2.10999955104203e-06	SLAMF1_F24
584350	cg26939375	-2.83302380590517e-07	SLAMF1_F24
584351	cg18895947	2.42838614986139e-06	SLAMF1_F24
584352	cg14511825	-1.36614548878063e-06	SLAMF1_F24
584353	cg13709043	1.04095730172868e-06	SLAMF1_F24
584354	cg25727203	2.19758897693739e-06	SLAMF1_F24
584355	cg09987521	-9.65824483032278e-06	SLAMF1_F24
584356	cg13541101	-2.79765638442761e-06	SLAMF1_F24
584357	cg21523564	5.30608114950538e-07	SLAMF1_F24
584358	cg04112181	-1.48823471467975e-06	SLAMF1_F24
584359	cg23248842	-1.79593641617899e-06	SLAMF1_F24
584360	cg06008302	-7.9120410662177e-07	SLAMF1_F24
584361	cg17073367	-8.65562753701175e-07	SLAMF1_F24
584362	cg19706534	-3.46844270154159e-06	SLAMF1_F24
584363	cg14531133	-2.74225194559633e-06	SLAMF1_F24
584364	cg19987877	-1.14605020828986e-06	SLAMF1_F24
584365	cg09766360	4.50980729451941e-07	SLAMF1_F24
584366	cg24430207	3.71854726937505e-06	SLAMF1_F24
584367	cg08300475	1.39255736390844e-06	SLAMF1_F24
584368	cg13150596	2.51599043805313e-06	SLAMF1_F24
584369	cg01084448	-7.09853328615172e-07	SLAMF1_F24
584370	cg13535626	-6.42044753480839e-06	SLAMF1_F24
584371	cg00008971	8.45712011389959e-07	SLAMF1_F24
584372	cg06767766	-1.02541816339758e-06	SLAMF1_F24
584373	cg24558977	1.85052530589366e-07	SLAMF1_F24
584374	cg06249677	-5.7127893049917e-06	SLAMF1_F24
584375	cg26784596	7.79626962783536e-07	SLAMF1_F24
584376	cg13674914	1.83388723843621e-06	SLAMF1_F24
584377	cg15580031	-1.90234491809269e-06	SLAMF1_F24
584378	cg04660732	-5.67747643296908e-07	SLAMF1_F24
584379	cg12109260	-3.74053168525528e-06	SLAMF1_F24
584380	cg09528666	-6.13676797989792e-07	SLAMF1_F24
584381	cg25242754	6.12826155854775e-06	SLAMF1_F24
584382	cg03425219	8.11476083752196e-07	SLAMF1_F24
584383	cg23733386	-5.28196076439808e-07	SLAMF1_F24
584384	cg21753973	-2.31857472255932e-06	SLAMF1_F24
584385	cg19861151	1.23162188326694e-05	SLAMF1_F24
584386	cg24171764	7.5499238920549e-07	SLAMF1_F24
584387	ch.22.436090R	-4.43233077412654e-06	SLAMF1_F24
584388	cg27328179	-4.98187962717907e-06	SLAMF1_F24
584389	cg07853571	-3.37655159079718e-06	SLAMF1_F24
584390	cg11270387	-7.84294219057785e-09	SLAMF1_F24
584391	cg24705286	5.85776724979693e-07	SLAMF1_F24
584392	cg04583870	9.41558852250298e-06	SLAMF1_F24
584393	cg04106255	-1.48183357411405e-06	SLAMF1_F24
584394	cg06015997	1.10579556241463e-06	SLAMF1_F24
584395	cg16639691	-2.69223099187756e-06	SLAMF1_F24
584396	cg27159421	2.74708095400749e-06	SLAMF1_F24
584397	cg24335618	-1.60282419885147e-06	SLAMF1_F24
584398	cg12475170	4.15995304521378e-06	SLAMF1_F24
584399	cg22904066	2.69544537795266e-06	SLAMF1_F24
584400	cg21264151	2.00337715193894e-06	SLAMF1_F24
584401	cg14393411	2.77219736761832e-09	SLAMF1_F24
584402	cg16247323	-3.15206390353019e-07	SLAMF1_F24
584403	cg09134726	2.7433376372216e-07	SLAMF1_F24
584404	cg04004780	3.55935589032966e-06	SLAMF1_F24
584405	cg07859548	7.35985246780598e-06	SLAMF1_F24
584406	cg26502485	-8.60430778475271e-07	SLAMF1_F24
584407	cg21497236	-2.47011005399408e-06	SLAMF1_F24
584408	cg27376707	1.09002494625965e-05	SLAMF1_F24
584409	cg18907029	5.61519730616245e-07	SLAMF1_F24
584410	cg06943635	-1.62620905375564e-06	SLAMF1_F24
584411	cg13672792	-4.95292314978335e-06	SLAMF1_F24
584412	cg22021022	1.31739549700608e-05	SLAMF1_F24
584413	cg11247116	-1.86008371782786e-07	SLAMF1_F24
584414	cg10047326	-1.02079192217122e-06	SLAMF1_F24
584415	cg22648929	-2.57600652530428e-06	SLAMF1_F24
584416	cg18776962	2.2880183523292e-06	SLAMF1_F24
584417	cg21295398	-2.56809336508893e-06	SLAMF1_F24
584418	cg07549449	3.02214919463272e-06	SLAMF1_F24
584419	cg03939054	-1.30248623669131e-07	SLAMF1_F24
584420	cg24963756	-2.83880693180491e-07	SLAMF1_F24
584421	cg09867358	-1.81517598693724e-06	SLAMF1_F24
584422	cg00819417	8.31845334955139e-06	SLAMF1_F24
584423	cg14573634	5.36449654313371e-06	SLAMF1_F24
584424	cg06539400	-4.98593607468641e-07	SLAMF1_F24
584425	cg06199070	9.1883270177947e-06	SLAMF1_F24
584426	cg15459243	4.38873788274506e-06	SLAMF1_F24
584427	cg07823525	-6.95910818689824e-06	SLAMF1_F24
584428	cg20853836	-1.02767310652477e-05	SLAMF1_F24
584429	cg14849266	1.29704693101956e-06	SLAMF1_F24
584430	cg21284457	-1.59009965460829e-06	SLAMF1_F24
584431	cg10949319	-1.24166073128792e-06	SLAMF1_F24
584432	cg08518150	2.19458837730576e-05	SLAMF1_F24
584433	cg13599779	2.06659631334044e-06	SLAMF1_F24
584434	cg18857467	-1.93519526519848e-07	SLAMF1_F24
584435	cg22598098	5.88616714644862e-07	SLAMF1_F24
584436	cg06498272	1.18809070796591e-06	SLAMF1_F24
584437	cg16867034	-2.08176492894201e-06	SLAMF1_F24
584438	cg10996931	5.85770360296475e-06	SLAMF1_F24
584439	cg09933021	5.24491538077371e-06	SLAMF1_F24
584440	cg15013441	-2.7824101680498e-06	SLAMF1_F24
584441	cg26188825	-2.71388861246051e-06	SLAMF1_F24
584442	cg09608705	1.61151689483211e-06	SLAMF1_F24
584443	cg14904946	-1.34190645548739e-06	SLAMF1_F24
584444	cg26394270	-4.42916494750145e-06	SLAMF1_F24
584445	cg07000551	1.29008802043627e-07	SLAMF1_F24
584446	cg14252488	-1.99164969345042e-06	SLAMF1_F24
584447	cg11462764	-2.827864554382e-06	SLAMF1_F24
584448	cg15010544	-6.03700221830513e-06	SLAMF1_F24
584449	cg05258689	-5.19773216048949e-06	SLAMF1_F24
584450	cg07983165	1.33017309923379e-06	SLAMF1_F24
584451	cg23724374	-1.70876828662776e-06	SLAMF1_F24
584452	cg19223824	1.34952327186996e-05	SLAMF1_F24
584453	cg13496119	-1.49339626691068e-06	SLAMF1_F24
584454	cg06404080	1.06090101365407e-06	SLAMF1_F24
584455	cg07441888	-6.52361609480773e-07	SLAMF1_F24
584456	cg06633013	3.93141226980259e-06	SLAMF1_F24
584457	cg16434889	-2.67079585417473e-06	SLAMF1_F24
584458	cg16192203	-1.94415968717992e-07	SLAMF1_F24
584459	cg04877711	-2.31238162174131e-06	SLAMF1_F24
584460	cg12571007	-1.4486518011789e-06	SLAMF1_F24
584461	cg24298665	-1.6767784817367e-08	SLAMF1_F24
584462	cg04510714	-3.52645049720101e-06	SLAMF1_F24
584463	cg02465086	4.13422746257299e-07	SLAMF1_F24
584464	cg03371322	-5.86085533251981e-07	SLAMF1_F24
584465	cg24983014	2.99281639534424e-06	SLAMF1_F24
584466	cg17549699	2.1931877961478e-06	SLAMF1_F24
584467	cg15056358	2.78133109968935e-07	SLAMF1_F24
584468	cg05692077	1.30516729089398e-06	SLAMF1_F24
584469	cg16799223	-3.98212676848305e-06	SLAMF1_F24
584470	cg24106585	-2.03266535704745e-07	SLAMF1_F24
584471	cg22800590	7.41445233547928e-07	SLAMF1_F24
584472	cg20044410	3.01778031079887e-06	SLAMF1_F24
584473	cg21134301	-3.23885373778422e-06	SLAMF1_F24
584474	cg17668846	2.28859445402088e-06	SLAMF1_F24
584475	cg19403388	5.02248265682521e-06	SLAMF1_F24
584476	cg06659209	-3.8132492087887e-07	SLAMF1_F24
584477	cg01933765	5.30318574106197e-07	SLAMF1_F24
584478	cg02242572	3.21961695110872e-07	SLAMF1_F24
584479	cg05874888	-4.03891955659959e-06	SLAMF1_F24
584480	cg06640020	6.04684648460686e-06	SLAMF1_F24
584481	cg27257899	5.31268240444627e-06	SLAMF1_F24
584482	cg04547220	-2.47052677809131e-07	SLAMF1_F24
584483	cg19595970	-7.2603422996812e-06	SLAMF1_F24
584484	cg13999659	7.06431265261606e-07	SLAMF1_F24
584485	cg12181459	1.54440545201605e-06	SLAMF1_F24
584486	cg08503272	5.24047043751663e-06	SLAMF1_F24
584487	cg03331853	-5.83515763298059e-07	SLAMF1_F24
584488	cg25535482	2.34586982117542e-07	SLAMF1_F24
584489	cg08393192	-2.96932728297247e-08	SLAMF1_F24
584490	cg09116870	2.04979082181485e-06	SLAMF1_F24
584491	cg03849829	-3.75208378266519e-06	SLAMF1_F24
584492	cg11990043	9.24818556055482e-07	SLAMF1_F24
584493	cg05348706	-1.04205922625089e-06	SLAMF1_F24
584494	cg14633398	2.20473223277206e-06	SLAMF1_F24
584495	cg25686479	1.78767287952913e-06	SLAMF1_F24
584496	cg27437165	1.42719948233173e-06	SLAMF1_F24
584497	cg17457274	-2.73377758883244e-07	SLAMF1_F24
584498	cg08362736	-9.48910855705175e-07	SLAMF1_F24
584499	cg02096552	2.54255258311579e-06	SLAMF1_F24
584500	cg15948536	-2.68219934133183e-06	SLAMF1_F24
584501	cg24393699	-2.94031725672953e-08	SLAMF1_F24
584502	cg09830604	-6.86252080182918e-07	SLAMF1_F24
584503	cg21884796	4.42248713252226e-07	SLAMF1_F24
584504	cg13698996	-1.18943554386701e-07	SLAMF1_F24
584505	cg01869657	-3.45446863691643e-07	SLAMF1_F24
584506	cg05526376	-1.2219641102411e-07	SLAMF1_F24
584507	cg22855167	1.31458496292272e-06	SLAMF1_F24
584508	cg21091226	-2.96386849369305e-06	SLAMF1_F24
584509	cg19153567	4.23215381770687e-06	SLAMF1_F24
584510	cg12062853	-1.03671901648273e-06	SLAMF1_F24
584511	cg00997720	3.6761061020175e-07	SLAMF1_F24
584512	cg18821418	1.96672624561113e-06	SLAMF1_F24
584513	cg16831070	2.53529566209966e-06	SLAMF1_F24
584514	cg08397053	-1.74733219813875e-05	SLAMF1_F24
584515	cg10859449	4.40125293609734e-07	SLAMF1_F24
584516	cg21191808	-7.15532452311668e-06	SLAMF1_F24
584517	cg18823189	1.10847481561966e-06	SLAMF1_F24
584518	cg14641781	-2.2785891793943e-06	SLAMF1_F24
584519	cg00483039	-2.75629867116425e-06	SLAMF1_F24
584520	cg14921166	-4.80997834460564e-06	SLAMF1_F24
584521	cg20203114	8.30062663067506e-07	SLAMF1_F24
584522	cg11122600	4.96858957976932e-06	SLAMF1_F24
584523	cg25832867	-4.68829975062731e-06	SLAMF1_F24
584524	cg04636364	-3.30404034386432e-06	SLAMF1_F24
584525	cg19139809	-4.53373766271208e-07	SLAMF1_F24
584526	cg06978145	4.14575003235108e-06	SLAMF1_F24
584527	cg05938285	-2.82716675752286e-07	SLAMF1_F24
584528	cg22042144	-1.08692790351887e-07	SLAMF1_F24
584529	cg13455035	-2.8796050433645e-06	SLAMF1_F24
584530	cg13466409	1.36283715888322e-06	SLAMF1_F24
584531	cg06649257	1.50577027868541e-06	SLAMF1_F24
584532	cg09519963	-2.23776877653799e-07	SLAMF1_F24
584533	cg02755370	-9.5797932231055e-07	SLAMF1_F24
584534	cg21205375	-3.03892830029512e-07	SLAMF1_F24
584535	cg15816198	-7.334961661556e-06	SLAMF1_F24
584536	cg26878876	-9.20690610668092e-07	SLAMF1_F24
584537	cg11760198	4.98613803991753e-06	SLAMF1_F24
584538	cg15685424	1.24059697694335e-06	SLAMF1_F24
584539	cg18393210	8.07086151189922e-06	SLAMF1_F24
584540	cg23097033	-1.2799330559253e-08	SLAMF1_F24
584541	cg20393075	1.79276072411449e-06	SLAMF1_F24
584542	cg23738833	3.08456926871805e-08	SLAMF1_F24
584543	cg02866764	-7.5758442859698e-06	SLAMF1_F24
584544	cg02270228	4.42189702297924e-06	SLAMF1_F24
584545	cg04384591	-5.72017580879245e-06	SLAMF1_F24
584546	cg04628008	2.69605275058252e-08	SLAMF1_F24
584547	cg20551517	6.66167225104246e-07	SLAMF1_F24
584548	cg01457877	1.26960761802416e-06	SLAMF1_F24
584549	cg17815092	1.15043175215969e-06	SLAMF1_F24
584550	cg24417988	-1.85492721675569e-06	SLAMF1_F24
584551	cg17764715	-1.95297266559554e-06	SLAMF1_F24
584552	cg08424184	-1.50683997975993e-06	SLAMF1_F24
584553	cg03831054	2.24514783507316e-06	SLAMF1_F24
584554	cg21689985	5.83170700314325e-07	SLAMF1_F24
584555	cg20708305	-9.98250717094608e-07	SLAMF1_F24
584556	cg27313007	9.03178383249545e-07	SLAMF1_F24
584557	cg02027833	1.46610150640653e-06	SLAMF1_F24
584558	cg08377758	5.86221515187014e-07	SLAMF1_F24
584559	cg15993354	1.44699817558328e-06	SLAMF1_F24
584560	cg12559723	-1.04313846613386e-05	SLAMF1_F24
584561	cg07327901	6.83110922723135e-07	SLAMF1_F24
584562	cg14248680	-2.74826733551445e-06	SLAMF1_F24
584563	cg22741951	-2.1529262775118e-06	SLAMF1_F24
584564	cg21108875	-3.19239082368044e-06	SLAMF1_F24
584565	cg27509293	-9.41126285046459e-06	SLAMF1_F24
584566	cg06407149	6.46836054079052e-06	SLAMF1_F24
584567	cg17072087	2.76702823684894e-06	SLAMF1_F24
584568	cg00865766	1.9043484575917e-07	SLAMF1_F24
584569	cg18193521	-4.54136756981825e-06	SLAMF1_F24
584570	cg22224577	1.7028239377371e-06	SLAMF1_F24
584571	cg12783691	-1.56346414843619e-06	SLAMF1_F24
584572	cg17744314	5.54574870254592e-07	SLAMF1_F24
584573	cg17973293	-1.8223629481492e-06	SLAMF1_F24
584574	cg00580617	-6.182972822235e-06	SLAMF1_F24
584575	cg07760773	7.86679942057411e-07	SLAMF1_F24
584576	cg15304679	-6.74558774764639e-06	SLAMF1_F24
584577	cg04087039	-4.0879711186295e-06	SLAMF1_F24
584578	cg13319446	4.2490497357515e-07	SLAMF1_F24
584579	cg27435744	-3.78748103370529e-06	SLAMF1_F24
584580	cg00760631	4.77517703375712e-07	SLAMF1_F24
584581	cg05736869	1.49476047706964e-06	SLAMF1_F24
584582	cg11239511	-1.60066095474348e-06	SLAMF1_F24
584583	cg26715639	2.25940902435883e-06	SLAMF1_F24
584584	cg17036014	6.71743936468283e-06	SLAMF1_F24
584585	cg05129221	1.89327048496727e-06	SLAMF1_F24
584586	cg14985989	-1.13789972332272e-06	SLAMF1_F24
584587	cg19215266	-6.88628227107287e-06	SLAMF1_F24
584588	cg15973954	-8.52203107682471e-07	SLAMF1_F24
584589	cg23517677	3.95019466138312e-06	SLAMF1_F24
584590	cg00695198	1.03594514425009e-06	SLAMF1_F24
584591	cg00731201	1.90789127521601e-06	SLAMF1_F24
584592	cg07344828	3.55964542052853e-06	SLAMF1_F24
584593	cg06422189	-8.59719478831256e-06	SLAMF1_F24
584594	cg16127200	-1.05112901633339e-07	SLAMF1_F24
584595	cg25367334	-2.32387778659629e-06	SLAMF1_F24
584596	cg25264004	-7.38204481571564e-07	SLAMF1_F24
584597	cg16169864	-4.09619941206415e-07	SLAMF1_F24
584598	cg19606356	-2.73933066731441e-07	SLAMF1_F24
584599	cg26862091	1.61207457944116e-06	SLAMF1_F24
584600	cg14494142	1.12993896660123e-06	SLAMF1_F24
584601	cg20161471	-1.54187108983591e-06	SLAMF1_F24
584602	cg09893827	-6.52874934606538e-07	SLAMF1_F24
584603	cg04896437	-2.48488572164358e-06	SLAMF1_F24
584604	cg25830530	-1.78298725432871e-05	SLAMF1_F24
584605	cg25579795	-1.99340558978724e-06	SLAMF1_F24
584606	cg06779113	-2.08444271046796e-06	SLAMF1_F24
584607	cg13371836	3.06891077513442e-08	SLAMF1_F24
584608	cg13664292	-1.47827228935363e-06	SLAMF1_F24
584609	cg05327068	-5.14823101968411e-06	SLAMF1_F24
584610	cg04046931	5.07820663507406e-07	SLAMF1_F24
584611	cg25622493	-4.01000416240865e-07	SLAMF1_F24
584612	cg07359686	-3.15524015513093e-06	SLAMF1_F24
584613	cg16328007	3.39116354247338e-06	SLAMF1_F24
584614	cg09761134	3.50704235097611e-06	SLAMF1_F24
584615	cg07135540	-3.0301186321192e-07	SLAMF1_F24
584616	cg22437927	1.71921641451949e-06	SLAMF1_F24
584617	cg16302613	-9.59225899742531e-06	SLAMF1_F24
584618	cg00228708	2.01320864012169e-06	SLAMF1_F24
584619	cg06594305	-1.73438079936658e-06	SLAMF1_F24
584620	cg11010551	-1.29847260552778e-06	SLAMF1_F24
584621	cg19515484	-3.297247037859e-06	SLAMF1_F24
584622	cg16703193	5.74934943353998e-06	SLAMF1_F24
584623	cg20469419	1.08479168620475e-05	SLAMF1_F24
584624	cg09692775	-1.16520081794465e-06	SLAMF1_F24
584625	cg25492383	-6.85396188996887e-08	SLAMF1_F24
584626	cg02524118	9.15615810165142e-07	SLAMF1_F24
584627	cg07238642	1.84983537931458e-06	SLAMF1_F24
584628	cg09468228	-7.40360828724531e-06	SLAMF1_F24
584629	cg10691282	-1.22080945645763e-06	SLAMF1_F24
584630	cg00561674	7.75069271472188e-07	SLAMF1_F24
584631	cg01145245	-2.35950868535946e-06	SLAMF1_F24
584632	cg08607780	8.91156028145603e-06	SLAMF1_F24
584633	cg22304169	-4.97699938925314e-07	SLAMF1_F24
584634	cg11258813	-1.66252804890122e-06	SLAMF1_F24
584635	cg02164748	-4.38113627699563e-06	SLAMF1_F24
584636	cg01863969	3.34341551668923e-06	SLAMF1_F24
584637	cg27117179	-3.78410937417188e-07	SLAMF1_F24
584638	cg10364833	-7.71410892311453e-07	SLAMF1_F24
584639	cg07395350	1.0747443757043e-06	SLAMF1_F24
584640	cg12321355	-1.38954506519783e-06	SLAMF1_F24
584641	cg02638458	3.20102891702201e-07	SLAMF1_F24
584642	cg00022633	-2.23846421240583e-07	SLAMF1_F24
584643	cg03408785	4.79082325409888e-06	SLAMF1_F24
584644	cg12140527	9.88623001078997e-07	SLAMF1_F24
584645	cg06670792	-1.17712051396425e-06	SLAMF1_F24
584646	cg05956829	3.3202943540531e-06	SLAMF1_F24
584647	cg02743713	7.90859327222393e-07	SLAMF1_F24
584648	cg04301198	4.37778556642574e-07	SLAMF1_F24
584649	cg03445653	5.58513712076715e-06	SLAMF1_F24
584650	cg00676728	5.64465365983202e-06	SLAMF1_F24
584651	cg13654797	9.56326773563217e-06	SLAMF1_F24
584652	cg03943218	-4.41372009726259e-07	SLAMF1_F24
584653	cg08828819	1.19799619447556e-06	SLAMF1_F24
584654	cg09105440	1.34668367325346e-06	SLAMF1_F24
584655	cg26214922	4.92765893122768e-07	SLAMF1_F24
584656	cg08102663	4.5137204806888e-06	SLAMF1_F24
584657	cg26864432	4.5700956047413e-06	SLAMF1_F24
584658	cg17127166	-1.63377082127588e-06	SLAMF1_F24
584659	cg17777977	-7.04084210966849e-07	SLAMF1_F24
584660	cg24855179	2.17810466399921e-06	SLAMF1_F24
584661	cg05981907	-8.55588294127524e-07	SLAMF1_F24
584662	cg17955019	-9.5089159858371e-07	SLAMF1_F24
584663	cg17588171	8.94826650720661e-07	SLAMF1_F24
584664	cg08932052	3.96556609253667e-07	SLAMF1_F24
584665	cg11592613	4.13858959702659e-07	SLAMF1_F24
584666	cg03102516	1.30901056210582e-06	SLAMF1_F24
584667	cg20390253	-3.45405781863267e-07	SLAMF1_F24
584668	cg04315781	2.25781141805733e-06	SLAMF1_F24
584669	cg06661680	-1.84282815353703e-06	SLAMF1_F24
584670	cg12021843	2.82582956241771e-06	SLAMF1_F24
584671	cg08914946	5.4108719241078e-06	SLAMF1_F24
584672	cg18413237	5.07863621588457e-06	SLAMF1_F24
584673	cg06759648	-5.28215042500358e-07	SLAMF1_F24
584674	cg16102971	-2.88770296970664e-07	SLAMF1_F24
584675	cg19372710	5.66949782754079e-07	SLAMF1_F24
584676	cg22361816	7.92868908169729e-06	SLAMF1_F24
584677	cg04611518	3.87063338680605e-07	SLAMF1_F24
584678	cg26249857	6.59309683327203e-07	SLAMF1_F24
584679	cg12227808	-5.1627672703891e-09	SLAMF1_F24
584680	cg18244829	-3.95967229265528e-06	SLAMF1_F24
584681	cg18425586	8.40494263588228e-06	SLAMF1_F24
584682	cg01374569	-1.26275172667039e-06	SLAMF1_F24
584683	cg24600426	1.10761269886815e-06	SLAMF1_F24
584684	cg18654931	3.40094795605002e-06	SLAMF1_F24
584685	cg22914507	1.11699065360632e-06	SLAMF1_F24
584686	cg08667771	2.6601166124542e-06	SLAMF1_F24
584687	cg22699676	2.49478892909436e-06	SLAMF1_F24
584688	cg22695921	3.66886461544069e-06	SLAMF1_F24
584689	cg27091343	-5.15165442864924e-06	SLAMF1_F24
584690	cg01107920	1.60375908901218e-06	SLAMF1_F24
584691	cg10165859	-1.36400601571204e-06	SLAMF1_F24
584692	cg23493018	-7.69006255276279e-06	SLAMF1_F24
584693	cg09590147	4.60230357436858e-06	SLAMF1_F24
584694	cg13118545	-1.14479541338406e-06	SLAMF1_F24
584695	cg05027179	1.70164697271704e-06	SLAMF1_F24
584696	cg01139403	2.55563015905317e-06	SLAMF1_F24
584697	cg04243965	-2.90456615105557e-06	SLAMF1_F24
584698	cg24319766	-2.39148435837999e-06	SLAMF1_F24
584699	cg22292025	8.25458408553469e-07	SLAMF1_F24
584700	cg18714204	4.95950873325216e-07	SLAMF1_F24
584701	cg20553124	-2.07689063979147e-08	SLAMF1_F24
584702	cg02049955	-5.37834398500016e-06	SLAMF1_F24
584703	cg24863254	-2.36953042834323e-06	SLAMF1_F24
584704	cg10378792	-2.44430831493708e-06	SLAMF1_F24
584705	cg09797577	2.47999716086792e-06	SLAMF1_F24
584706	cg02387038	-1.15761205207904e-06	SLAMF1_F24
584707	cg04563119	7.90721462300119e-07	SLAMF1_F24
584708	cg02348252	3.10361707495216e-07	SLAMF1_F24
584709	cg14736083	-1.59858674588228e-06	SLAMF1_F24
584710	cg16814322	-1.40355396232898e-06	SLAMF1_F24
584711	cg27140900	-1.15770471324715e-06	SLAMF1_F24
584712	cg03194038	-4.02782551689385e-07	SLAMF1_F24
584713	cg10935968	1.32473052561422e-06	SLAMF1_F24
584714	cg08154963	2.73646377442682e-08	SLAMF1_F24
584715	cg21088344	-8.69698576537315e-07	SLAMF1_F24
584716	cg25455773	-7.47755523720467e-06	SLAMF1_F24
584717	cg11862144	-3.83441462918546e-06	SLAMF1_F24
584718	cg24830800	-2.45509524372431e-07	SLAMF1_F24
584719	cg05258345	6.24115669922755e-06	SLAMF1_F24
584720	cg14557714	-1.10975845861028e-06	SLAMF1_F24
584721	cg09903592	-1.43235103101082e-06	SLAMF1_F24
584722	cg27192854	2.29462698315042e-06	SLAMF1_F24
584723	cg02139623	-5.98322820174612e-06	SLAMF1_F24
584724	cg25182272	-1.67049512043042e-06	SLAMF1_F24
584725	cg17265829	2.1425265054275e-06	SLAMF1_F24
584726	cg08886771	3.0907173567909e-06	SLAMF1_F24
584727	cg16664352	2.16558038886808e-06	SLAMF1_F24
584728	cg19940625	4.26290060976658e-06	SLAMF1_F24
584729	cg19265040	-1.12310055604464e-06	SLAMF1_F24
584730	cg26505291	-6.99185950881106e-06	SLAMF1_F24
584731	cg04740264	1.24741377621645e-06	SLAMF1_F24
584732	cg12689427	-1.42388961246116e-08	SLAMF1_F24
584733	cg11111474	-1.00540129515456e-05	SLAMF1_F24
584734	cg01327629	5.25140103943057e-06	SLAMF1_F24
584735	cg07385974	2.39820348227668e-06	SLAMF1_F24
584736	cg26986629	9.37730645794151e-07	SLAMF1_F24
584737	cg00646883	-4.12393782210166e-07	SLAMF1_F24
584738	cg06884304	-2.68798774648364e-06	SLAMF1_F24
584739	cg17700557	2.21432074901981e-07	SLAMF1_F24
584740	cg01393705	2.23894724919281e-07	SLAMF1_F24
584741	cg17021528	1.35938504588085e-06	SLAMF1_F24
584742	cg23338316	-8.30227955270049e-07	SLAMF1_F24
584743	cg27326208	-7.44665848355545e-07	SLAMF1_F24
584744	cg03317682	1.35001342459774e-05	SLAMF1_F24
584745	cg15156528	2.36582794750629e-06	SLAMF1_F24
584746	cg09562537	-3.00379294968511e-06	SLAMF1_F24
584747	cg21647189	-1.02539961206556e-07	SLAMF1_F24
584748	cg21493763	-1.80549622777437e-06	SLAMF1_F24
584749	cg00021712	-2.69751813838798e-06	SLAMF1_F24
584750	cg11193352	6.68092371659568e-06	SLAMF1_F24
584751	cg13564464	1.17028783880189e-05	SLAMF1_F24
584752	cg20880890	5.9274149192385e-07	SLAMF1_F24
584753	cg00200469	2.73533254542671e-06	SLAMF1_F24
584754	cg08111847	-3.47326879112677e-06	SLAMF1_F24
584755	cg07463108	7.54706551375511e-07	SLAMF1_F24
584756	cg06176270	7.17784717398133e-07	SLAMF1_F24
584757	cg04344516	1.32589707961063e-06	SLAMF1_F24
584758	cg10632535	-3.91813471087592e-06	SLAMF1_F24
584759	cg01306783	-5.29040928594798e-06	SLAMF1_F24
584760	cg24102458	-2.30124292810896e-07	SLAMF1_F24
584761	cg16282892	5.53556133981751e-06	SLAMF1_F24
584762	cg21127365	2.70960145297778e-06	SLAMF1_F24
584763	cg19503327	1.81234107613425e-06	SLAMF1_F24
584764	cg16210638	-1.497497917978e-06	SLAMF1_F24
584765	cg02164462	-4.9890148544422e-07	SLAMF1_F24
584766	cg20760682	6.15626704776022e-06	SLAMF1_F24
584767	cg07409674	1.09910901672905e-07	SLAMF1_F24
584768	cg22953267	-5.84035642024846e-06	SLAMF1_F24
584769	cg23131353	2.79756450747282e-06	SLAMF1_F24
584770	cg11649268	3.79523345597498e-06	SLAMF1_F24
584771	cg19003389	-5.46665488948897e-07	SLAMF1_F24
584772	cg09589565	-5.54612201400255e-06	SLAMF1_F24
584773	cg12554569	-1.1297473344696e-06	SLAMF1_F24
584774	cg00960088	-5.68380115675542e-06	SLAMF1_F24
584775	cg10407810	-7.71150276658141e-07	SLAMF1_F24
584776	cg00240734	-6.04965372410252e-07	SLAMF1_F24
584777	cg04839901	4.11719398894281e-07	SLAMF1_F24
584778	cg14498942	1.66164076576884e-06	SLAMF1_F24
584779	cg16489931	-1.38084892748526e-06	SLAMF1_F24
584780	cg14445116	1.12204134646599e-07	SLAMF1_F24
584781	cg07877495	3.52574395081987e-06	SLAMF1_F24
584782	cg15328131	7.76472764712728e-07	SLAMF1_F24
584783	cg09611501	-2.90736475029932e-06	SLAMF1_F24
584784	cg02329916	7.05530325581741e-06	SLAMF1_F24
584785	cg03183980	1.37454244737999e-06	SLAMF1_F24
584786	cg16026088	-6.32114578859977e-07	SLAMF1_F24
584787	cg23645523	5.31095603947342e-07	SLAMF1_F24
584788	cg03560040	1.16764446817154e-06	SLAMF1_F24
584789	cg09308842	-3.71119971868885e-07	SLAMF1_F24
584790	cg04482889	2.31806195723776e-06	SLAMF1_F24
584791	cg19605299	2.44383997504985e-06	SLAMF1_F24
584792	cg01698177	-2.82335500307705e-07	SLAMF1_F24
584793	cg16113021	6.06441030033964e-06	SLAMF1_F24
584794	cg15795515	5.61107018618861e-06	SLAMF1_F24
584795	cg21821793	4.59342258055045e-06	SLAMF1_F24
584796	cg15240253	-9.94954992633212e-06	SLAMF1_F24
584797	cg11246656	5.45447503910034e-06	SLAMF1_F24
584798	cg07596054	3.135959221265e-06	SLAMF1_F24
584799	cg10347418	-5.11710251161875e-07	SLAMF1_F24
584800	cg21038996	4.86433886198923e-08	SLAMF1_F24
584801	cg27155888	-6.16602914733203e-06	SLAMF1_F24
584802	cg02505534	-1.29753045373604e-06	SLAMF1_F24
584803	cg03077645	-6.86766388768996e-07	SLAMF1_F24
584804	cg20720059	-1.46365403779961e-07	SLAMF1_F24
584805	cg09576619	1.30817166356776e-06	SLAMF1_F24
584806	cg03145200	8.79511410493158e-08	SLAMF1_F24
584807	cg07158246	-1.41553268932447e-06	SLAMF1_F24
584808	cg10013350	-1.21174579710225e-06	SLAMF1_F24
584809	cg24639098	7.99819718889756e-07	SLAMF1_F24
584810	cg18615133	1.81503601206458e-07	SLAMF1_F24
584811	cg12359279	-2.88337772464166e-07	SLAMF1_F24
584812	cg16767880	-8.08733938560583e-06	SLAMF1_F24
584813	cg15381969	-4.0465506912918e-06	SLAMF1_F24
584814	cg10515956	-1.17947384406501e-06	SLAMF1_F24
584815	cg02859458	3.00483316457164e-07	SLAMF1_F24
584816	cg22990543	-2.32042578719462e-06	SLAMF1_F24
584817	cg02234234	-1.91146933751384e-07	SLAMF1_F24
584818	cg09662852	-7.52055283360239e-06	SLAMF1_F24
584819	cg03117079	1.98157161869173e-07	SLAMF1_F24
584820	cg14134714	6.5655683933117e-07	SLAMF1_F24
584821	cg10685612	-2.27883707835049e-06	SLAMF1_F24
584822	cg17773562	-2.36709155681006e-05	SLAMF1_F24
584823	cg08351489	1.48119015010268e-06	SLAMF1_F24
584824	cg26235401	6.68230939762648e-06	SLAMF1_F24
584825	cg16353127	-1.01831845586546e-07	SLAMF1_F24
584826	cg27013085	-6.31291398455835e-07	SLAMF1_F24
584827	cg08965464	-1.75508458382283e-08	SLAMF1_F24
584828	cg12835736	-3.45931016147782e-06	SLAMF1_F24
584829	cg17088474	-5.03096624237581e-07	SLAMF1_F24
584830	cg18168663	-5.18964960360261e-06	SLAMF1_F24
584831	cg02343451	-1.81976569893204e-06	SLAMF1_F24
584832	cg18497211	9.00321511578388e-06	SLAMF1_F24
584833	cg26700419	3.11459270164803e-06	SLAMF1_F24
584834	cg12010784	3.12149361599611e-06	SLAMF1_F24
584835	cg11114763	-1.88733406192298e-06	SLAMF1_F24
584836	cg17787084	4.66006663603053e-06	SLAMF1_F24
584837	cg11817230	-1.61337549524221e-06	SLAMF1_F24
584838	cg23956680	-1.29097259879905e-06	SLAMF1_F24
584839	cg20624636	-4.68881556693475e-06	SLAMF1_F24
584840	cg00341718	-1.89969868738867e-07	SLAMF1_F24
584841	cg25579735	-1.00207478896626e-06	SLAMF1_F24
584842	cg00146655	-1.22474379432628e-06	SLAMF1_F24
584843	cg02665416	-3.63615395089398e-06	SLAMF1_F24
584844	cg07608267	6.4911898480091e-06	SLAMF1_F24
584845	cg22874728	3.6438210819321e-06	SLAMF1_F24
584846	cg25955005	3.55536508121852e-06	SLAMF1_F24
584847	cg07205670	1.34386621066289e-06	SLAMF1_F24
584848	cg16054985	1.30775161877699e-06	SLAMF1_F24
584849	cg00701064	-3.98054484218485e-06	SLAMF1_F24
584850	cg13218425	-1.97976744228852e-07	SLAMF1_F24
584851	cg26798597	-5.83150898213276e-09	SLAMF1_F24
584852	cg03366925	5.36918402534817e-07	SLAMF1_F24
584853	cg05887529	-6.25454283456337e-06	SLAMF1_F24
584854	cg24884703	8.11973132317046e-07	SLAMF1_F24
584855	cg18641088	4.35640934266205e-06	SLAMF1_F24
584856	cg00281776	-1.14774518023953e-06	SLAMF1_F24
584857	cg21916114	-5.76712425375304e-07	SLAMF1_F24
584858	cg23670774	3.87393792359589e-06	SLAMF1_F24
584859	cg17233127	-2.52096826032016e-07	SLAMF1_F24
584860	cg16167394	-1.82192243062514e-06	SLAMF1_F24
584861	cg15012864	6.69601582865014e-07	SLAMF1_F24
584862	cg23231148	2.01558658873825e-07	SLAMF1_F24
584863	cg09189898	5.0498598475967e-06	SLAMF1_F24
584864	cg24179132	3.57161337817358e-07	SLAMF1_F24
584865	cg19261306	3.32294087626931e-06	SLAMF1_F24
584866	cg20086165	-3.50214635568326e-07	SLAMF1_F24
584867	cg22190361	-2.39406030994484e-06	SLAMF1_F24
584868	cg26143540	-1.99283939499004e-06	SLAMF1_F24
584869	cg21978593	-3.32730403927231e-07	SLAMF1_F24
584870	cg23253674	1.29493960074991e-07	SLAMF1_F24
584871	cg16407699	4.63194505083582e-06	SLAMF1_F24
584872	cg12977845	4.63024827603907e-06	SLAMF1_F24
584873	cg02792582	-7.02807874656959e-06	SLAMF1_F24
584874	cg27370038	1.48826881240259e-06	SLAMF1_F24
584875	cg08762534	-3.96703444149103e-07	SLAMF1_F24
584876	cg24888989	-6.79485366149253e-08	SLAMF1_F24
584877	cg00617135	2.98702238145604e-06	SLAMF1_F24
584878	cg11810719	5.09255498433151e-06	SLAMF1_F24
584879	cg07769299	-9.5274078179339e-07	SLAMF1_F24
584880	cg12873474	-7.37729760822549e-07	SLAMF1_F24
584881	cg05265596	-2.65838326174322e-06	SLAMF1_F24
584882	cg11217598	2.97945709780787e-06	SLAMF1_F24
584883	cg14365785	-8.71180835624549e-07	SLAMF1_F24
584884	cg05381475	2.27538452927855e-06	SLAMF1_F24
584885	cg01383401	4.54578748278224e-06	SLAMF1_F24
584886	cg15103532	9.16148484644693e-08	SLAMF1_F24
584887	cg23163333	-5.71688671498363e-07	SLAMF1_F24
584888	cg01906733	2.49327530420853e-06	SLAMF1_F24
584889	cg03405336	-2.59366980889564e-06	SLAMF1_F24
584890	cg06582789	-4.68084212139915e-07	SLAMF1_F24
584891	cg24180480	2.03804890748921e-06	SLAMF1_F24
584892	cg18927901	-6.59549853632195e-06	SLAMF1_F24
584893	cg23296861	1.38581352399009e-07	SLAMF1_F24
584894	cg00995327	5.77241137828893e-07	SLAMF1_F24
584895	cg19323439	-7.56163239728513e-06	SLAMF1_F24
584896	cg19214658	-5.69443819876709e-06	SLAMF1_F24
584897	cg09875779	3.57440635290767e-06	SLAMF1_F24
584898	cg04637673	-2.47930462164689e-06	SLAMF1_F24
584899	cg05943251	2.67433859973584e-06	SLAMF1_F24
584900	cg24364998	-4.96480316793665e-06	SLAMF1_F24
584901	cg18943286	1.86444347216776e-06	SLAMF1_F24
584902	cg20276750	-2.38736172599953e-08	SLAMF1_F24
584903	cg11911418	1.29096452543521e-06	SLAMF1_F24
584904	cg20707126	3.24544511277997e-06	SLAMF1_F24
584905	cg12930882	1.56588064984306e-06	SLAMF1_F24
584906	cg10790344	-2.54609005023862e-06	SLAMF1_F24
584907	cg14172137	3.97888274382943e-06	SLAMF1_F24
584908	cg05130830	4.4014258138788e-07	SLAMF1_F24
584909	cg12103840	-6.64874588655027e-08	SLAMF1_F24
584910	cg07419314	-1.07491129952013e-07	SLAMF1_F24
584911	cg16956543	-6.34300239082905e-07	SLAMF1_F24
584912	cg07399628	1.48832027327677e-07	SLAMF1_F24
584913	cg09340713	1.2062204404451e-06	SLAMF1_F24
584914	cg04117997	-1.91200973497114e-06	SLAMF1_F24
584915	cg22978904	-3.77108709681461e-07	SLAMF1_F24
584916	cg16083044	1.62438691516636e-05	SLAMF1_F24
584917	cg00031013	-3.39530145719021e-06	SLAMF1_F24
584918	cg07641040	2.7357572908552e-06	SLAMF1_F24
584919	cg09717219	-2.94553129258378e-06	SLAMF1_F24
584920	cg03512172	-6.43541378352342e-06	SLAMF1_F24
584921	cg17384769	-6.16537436842547e-07	SLAMF1_F24
584922	cg06751809	2.14674187326825e-06	SLAMF1_F24
584923	cg04768495	4.70016700491924e-06	SLAMF1_F24
584924	cg25031670	-3.31690363629617e-06	SLAMF1_F24
584925	cg07678623	-2.34289254726531e-07	SLAMF1_F24
584926	cg15573861	-5.05874724287212e-07	SLAMF1_F24
584927	cg07581310	-4.60315052623984e-06	SLAMF1_F24
584928	cg08028904	-2.81717590220118e-07	SLAMF1_F24
584929	cg11657417	3.53564883631933e-06	SLAMF1_F24
584930	cg00087274	3.33404696141851e-06	SLAMF1_F24
584931	cg12244959	3.78931482261414e-08	SLAMF1_F24
584932	cg02816091	-6.46665184379915e-06	SLAMF1_F24
584933	cg14950303	5.63392427620777e-06	SLAMF1_F24
584934	cg08435566	1.01010919036526e-06	SLAMF1_F24
584935	cg12565637	2.39073660024262e-08	SLAMF1_F24
584936	cg26146781	-4.86187647357716e-07	SLAMF1_F24
584937	cg04484342	2.65723439497701e-06	SLAMF1_F24
584938	cg18644703	-7.50695342323505e-07	SLAMF1_F24
584939	cg07944400	5.06529470377907e-06	SLAMF1_F24
584940	cg19943300	3.03402541088742e-06	SLAMF1_F24
584941	cg03820120	2.92089457685601e-06	SLAMF1_F24
584942	cg08000261	-2.80962264357505e-06	SLAMF1_F24
584943	cg14716435	1.24707724628553e-07	SLAMF1_F24
584944	cg07739826	3.70445899407167e-06	SLAMF1_F24
584945	cg26959492	-3.26727797513462e-06	SLAMF1_F24
584946	cg16834496	-1.15682958627276e-08	SLAMF1_F24
584947	cg26532177	-3.91422298036447e-06	SLAMF1_F24
584948	cg24689088	4.23571698412649e-06	SLAMF1_F24
584949	cg19629406	-1.55794815419979e-06	SLAMF1_F24
584950	cg02909176	1.82382908588558e-06	SLAMF1_F24
584951	cg12407791	-4.21167002623362e-06	SLAMF1_F24
584952	cg03520644	8.96622036954388e-06	SLAMF1_F24
584953	cg25361236	6.54548205108129e-06	SLAMF1_F24
584954	cg24084951	3.15643200331613e-06	SLAMF1_F24
584955	cg10199230	2.65506948503704e-06	SLAMF1_F24
584956	cg19837358	-1.84159382469984e-07	SLAMF1_F24
584957	cg16435252	-1.01002882940727e-06	SLAMF1_F24
584958	cg19691659	-2.89286916622406e-06	SLAMF1_F24
584959	cg09349409	-2.65878832739545e-06	SLAMF1_F24
584960	cg11176289	1.3215738890262e-06	SLAMF1_F24
584961	cg23875532	-6.45853366586451e-07	SLAMF1_F24
584962	cg00750563	3.32141686731966e-06	SLAMF1_F24
584963	cg13168774	5.72074185414049e-06	SLAMF1_F24
584964	cg23961331	-1.91177564312755e-07	SLAMF1_F24
584965	cg02524941	-9.15812768893579e-07	SLAMF1_F24
584966	cg13265276	-1.3694519840094e-07	SLAMF1_F24
584967	cg21903079	1.19025749158275e-06	SLAMF1_F24
584968	cg18437816	6.4733755493221e-07	SLAMF1_F24
584969	cg08398405	1.94271664545775e-06	SLAMF1_F24
584970	cg01589231	-4.03270315305059e-06	SLAMF1_F24
584971	cg14059068	-2.79031969742257e-07	SLAMF1_F24
584972	cg20630240	8.59583222623302e-07	SLAMF1_F24
584973	cg23785280	4.59844147434524e-07	SLAMF1_F24
584974	cg07815672	-4.22500908991049e-06	SLAMF1_F24
584975	cg06471748	2.67072011391997e-06	SLAMF1_F24
584976	cg26884033	2.95144965930947e-06	SLAMF1_F24
584977	cg03267192	-2.61324353964127e-06	SLAMF1_F24
584978	cg10205753	-9.56855441457466e-07	SLAMF1_F24
584979	cg27111529	-1.46946823835553e-06	SLAMF1_F24
584980	cg18369866	-2.83622166525274e-06	SLAMF1_F24
584981	cg19264170	1.73192018823608e-06	SLAMF1_F24
584982	cg05169099	-3.9971127710315e-06	SLAMF1_F24
584983	cg18964988	3.08753825147104e-06	SLAMF1_F24
584984	cg09795960	-8.97393691649673e-08	SLAMF1_F24
584985	cg19309009	-1.60372093485852e-06	SLAMF1_F24
584986	cg08009831	-9.09484926461125e-07	SLAMF1_F24
584987	cg15652513	9.45662975392049e-07	SLAMF1_F24
584988	cg20941110	3.70352470885077e-06	SLAMF1_F24
584989	cg05315417	-9.50487595698537e-07	SLAMF1_F24
584990	cg09638264	-1.72006080739792e-06	SLAMF1_F24
584991	cg15204608	3.40478051414888e-06	SLAMF1_F24
584992	cg14404577	-4.35591074470898e-06	SLAMF1_F24
584993	cg22564317	2.17852533416874e-08	SLAMF1_F24
584994	cg24825299	-1.09676970396178e-07	SLAMF1_F24
584995	cg08287228	8.26456989235343e-07	SLAMF1_F24
584996	cg16928752	-4.96685309407111e-08	SLAMF1_F24
584997	cg17588091	2.7921232391092e-07	SLAMF1_F24
584998	cg20644084	6.82579768140666e-06	SLAMF1_F24
584999	cg26031047	-2.3966723511618e-08	SLAMF1_F24
585000	cg01877839	-5.2907621059422e-07	SLAMF1_F24
585001	cg03318166	6.24321507371625e-07	SLAMF1_F24
585002	cg04143347	-1.41338458059865e-06	SLAMF1_F24
585003	cg16458494	-1.17209234782337e-07	SLAMF1_F24
585004	cg20825888	1.05929025022627e-06	SLAMF1_F24
585005	cg05394561	3.11862019079804e-06	SLAMF1_F24
585006	cg20439252	-8.36858155023971e-07	SLAMF1_F24
585007	cg12755955	-4.65087498974204e-06	SLAMF1_F24
585008	cg00258165	5.17948293753992e-07	SLAMF1_F24
585009	cg17704111	2.02311475952921e-06	SLAMF1_F24
585010	cg08368169	4.20480842143423e-07	SLAMF1_F24
585011	cg20135243	-5.10990362261037e-08	SLAMF1_F24
585012	cg15130896	-2.68848773862868e-06	SLAMF1_F24
585013	cg02254620	5.47652711801875e-06	SLAMF1_F24
585014	cg01070538	1.35381100049121e-06	SLAMF1_F24
585015	cg13974761	1.53992162020428e-06	SLAMF1_F24
585016	cg09320591	-1.88932463888292e-07	SLAMF1_F24
585017	cg13487918	2.71083863399611e-06	SLAMF1_F24
585018	cg27380341	5.0768488016008e-06	SLAMF1_F24
585019	cg00039452	5.76422085177075e-07	SLAMF1_F24
585020	cg12901733	-3.49354453036148e-06	SLAMF1_F24
585021	cg23984342	5.65244910102143e-06	SLAMF1_F24
585022	cg05407710	2.64105100032594e-06	SLAMF1_F24
585023	cg03368318	8.26381022511225e-07	SLAMF1_F24
585024	cg05280255	3.95625733593058e-08	SLAMF1_F24
585025	cg11857921	4.18129996783369e-06	SLAMF1_F24
585026	cg09513133	8.71927911050845e-08	SLAMF1_F24
585027	cg25269342	-6.09377645540648e-07	SLAMF1_F24
585028	cg18822905	-1.30446228933053e-06	SLAMF1_F24
585029	cg23662734	-2.67237247172315e-06	SLAMF1_F24
585030	cg07264792	-4.54071311017052e-08	SLAMF1_F24
585031	cg24713673	-2.4114394963173e-06	SLAMF1_F24
585032	cg26985686	1.5893526691032e-07	SLAMF1_F24
585033	cg00562368	-7.02911694523875e-07	SLAMF1_F24
585034	cg24880124	-1.41707453309823e-08	SLAMF1_F24
585035	cg20488123	-2.75643182678347e-06	SLAMF1_F24
585036	cg00533841	9.32179261052306e-06	SLAMF1_F24
585037	cg01826623	2.60769841006075e-07	SLAMF1_F24
585038	cg16842053	2.30548762773233e-08	SLAMF1_F24
585039	cg25500642	3.14301759637695e-06	SLAMF1_F24
585040	cg00410199	-2.57123059005921e-06	SLAMF1_F24
585041	cg13468759	2.07644167182029e-06	SLAMF1_F24
585042	cg13538990	3.33548647882686e-06	SLAMF1_F24
585043	cg24756065	4.01049221765416e-06	SLAMF1_F24
585044	cg16620248	5.36288762508878e-08	SLAMF1_F24
585045	cg26829624	-4.91806419074776e-06	SLAMF1_F24
585046	cg05765761	7.0862305996984e-07	SLAMF1_F24
585047	cg03323953	-2.9815553589523e-07	SLAMF1_F24
585048	cg03750952	-1.59955253912907e-06	SLAMF1_F24
585049	cg27216575	1.19052874871127e-05	SLAMF1_F24
585050	cg26156053	-4.49725256481557e-06	SLAMF1_F24
585051	cg23878743	-4.11557229327232e-06	SLAMF1_F24
585052	cg07760796	5.77181255432317e-06	SLAMF1_F24
585053	cg04563671	3.75127186709775e-06	SLAMF1_F24
585054	cg20113491	-1.54651297733028e-06	SLAMF1_F24
585055	cg08290628	-1.04956480591185e-05	SLAMF1_F24
585056	cg14449812	-7.96127416750351e-07	SLAMF1_F24
585057	cg02060677	-9.61091839269854e-07	SLAMF1_F24
585058	cg14422315	-1.34739647164709e-05	SLAMF1_F24
585059	cg08461876	3.38928660584771e-06	SLAMF1_F24
585060	cg11907061	-2.69748093738461e-06	SLAMF1_F24
585061	cg13008339	-3.82000347413562e-06	SLAMF1_F24
585062	cg21214356	1.93007381019324e-07	SLAMF1_F24
585063	cg10361061	7.23443231078608e-06	SLAMF1_F24
585064	cg15757266	1.56231833026495e-07	SLAMF1_F24
585065	cg10577329	-3.86125178254913e-07	SLAMF1_F24
585066	cg23620282	-1.93555771841033e-06	SLAMF1_F24
585067	cg08458121	1.63196530732696e-06	SLAMF1_F24
585068	cg08702879	-1.9654671609751e-06	SLAMF1_F24
585069	cg16916283	-1.59730267053253e-06	SLAMF1_F24
585070	cg13541882	5.37117220619517e-07	SLAMF1_F24
585071	cg11267879	-3.49117643629782e-07	SLAMF1_F24
585072	cg02679192	-2.57130268431067e-06	SLAMF1_F24
585073	cg01217204	-3.1074090493927e-07	SLAMF1_F24
585074	cg00040738	2.76039735352792e-06	SLAMF1_F24
585075	cg26101468	4.17744917664323e-06	SLAMF1_F24
585076	cg11199985	5.17162956906002e-07	SLAMF1_F24
585077	cg08187057	-2.7640340162459e-07	SLAMF1_F24
585078	cg15428140	2.74748765090877e-06	SLAMF1_F24
585079	cg25501817	6.54550024722766e-07	SLAMF1_F24
585080	cg26468878	-1.39057187731598e-06	SLAMF1_F24
585081	cg27529207	-4.51481535853357e-06	SLAMF1_F24
585082	cg24365098	-7.08950129736445e-06	SLAMF1_F24
585083	cg16701456	-7.647434796768e-07	SLAMF1_F24
585084	cg16027378	-3.66046334379873e-06	SLAMF1_F24
585085	cg12240306	-1.14927031066721e-07	SLAMF1_F24
585086	cg10569147	-3.76929345447137e-06	SLAMF1_F24
585087	cg01620540	6.88901903525306e-07	SLAMF1_F24
585088	cg09661713	4.09004890771818e-07	SLAMF1_F24
585089	cg05690286	-8.52921107476822e-08	SLAMF1_F24
585090	cg17234198	-1.19519567918744e-07	SLAMF1_F24
585091	cg19702703	3.36451751410426e-06	SLAMF1_F24
585092	cg14953092	-1.2690982779297e-06	SLAMF1_F24
585093	cg19523085	6.15245875699042e-07	SLAMF1_F24
585094	cg14311559	2.90950330447337e-07	SLAMF1_F24
585095	cg14554351	-6.55114528579129e-08	SLAMF1_F24
585096	cg24676276	8.57270542436751e-07	SLAMF1_F24
585097	cg16151532	-1.61157017603319e-05	SLAMF1_F24
585098	cg00271506	1.27576855320073e-07	SLAMF1_F24
585099	cg18527276	7.2602656143499e-07	SLAMF1_F24
585100	cg16366323	-3.44804049238391e-07	SLAMF1_F24
585101	cg01373595	1.88069566126737e-06	SLAMF1_F24
585102	cg14403690	-8.04028743710801e-06	SLAMF1_F24
585103	cg08739648	5.9810009551381e-07	SLAMF1_F24
585104	cg10038490	6.18724776595635e-07	SLAMF1_F24
585105	cg00767215	1.13800104648448e-06	SLAMF1_F24
585106	cg16793381	7.10554253022672e-06	SLAMF1_F24
585107	cg10715272	-8.04391416225988e-07	SLAMF1_F24
585108	cg12817494	-1.61056935534573e-06	SLAMF1_F24
585109	cg16961769	-6.00093689991665e-07	SLAMF1_F24
585110	cg20657306	-2.66122422045039e-07	SLAMF1_F24
585111	cg02034447	7.92792072509794e-09	SLAMF1_F24
585112	cg26712188	-6.5791265590998e-06	SLAMF1_F24
585113	cg04406908	6.95054153212463e-07	SLAMF1_F24
585114	cg14297573	2.62873384489969e-07	SLAMF1_F24
585115	cg27313897	6.97198668663518e-06	SLAMF1_F24
585116	cg09923953	6.01222142205524e-07	SLAMF1_F24
585117	cg18532910	7.85866501575793e-07	SLAMF1_F24
585118	cg27277214	2.57348625563386e-06	SLAMF1_F24
585119	cg15325732	-2.4089951244638e-07	SLAMF1_F24
585120	cg00443869	4.12540495933866e-07	SLAMF1_F24
585121	cg24694501	7.00751949459791e-06	SLAMF1_F24
585122	cg02335993	3.81896371242968e-06	SLAMF1_F24
585123	cg00903318	6.84193344721402e-07	SLAMF1_F24
585124	cg05062286	-1.92355466673983e-06	SLAMF1_F24
585125	cg18850728	2.06957389104811e-06	SLAMF1_F24
585126	cg13539678	3.94884300004043e-07	SLAMF1_F24
585127	cg10452282	-1.37042520447229e-06	SLAMF1_F24
585128	cg09450917	4.43130610972535e-07	SLAMF1_F24
585129	cg14588512	1.26111646924224e-08	SLAMF1_F24
585130	cg00431655	2.0844528208384e-06	SLAMF1_F24
585131	cg17093489	-3.57095968629741e-06	SLAMF1_F24
585132	cg02126424	-3.46002207684684e-06	SLAMF1_F24
585133	cg12613255	-2.13777646714449e-06	SLAMF1_F24
585134	cg11239558	8.46277884182597e-06	SLAMF1_F24
585135	cg15892776	1.10702672513345e-05	SLAMF1_F24
585136	cg13751213	3.15743021911919e-08	SLAMF1_F24
585137	cg15380694	-5.26429151951549e-08	SLAMF1_F24
585138	cg21745537	6.04294302821972e-06	SLAMF1_F24
585139	cg17638841	-2.07632519808165e-06	SLAMF1_F24
585140	cg14493553	-2.00098349367847e-07	SLAMF1_F24
585141	cg11244749	2.79362304286723e-06	SLAMF1_F24
585142	cg05643519	-3.38853466741711e-06	SLAMF1_F24
585143	cg20855110	3.06556168203595e-06	SLAMF1_F24
585144	cg15949597	1.7262878678101e-06	SLAMF1_F24
585145	cg25619717	1.75127824277706e-06	SLAMF1_F24
585146	cg14431476	-2.53826683127566e-06	SLAMF1_F24
585147	cg22867594	-5.10649537826696e-07	SLAMF1_F24
585148	cg12112434	7.45236574737124e-07	SLAMF1_F24
585149	cg03465740	-1.61500336385615e-06	SLAMF1_F24
585150	cg05949591	-8.87061074028937e-06	SLAMF1_F24
585151	cg25575079	6.87798162012531e-06	SLAMF1_F24
585152	cg16107254	-2.32810374660972e-06	SLAMF1_F24
585153	cg09482417	-2.53551082714243e-06	SLAMF1_F24
585154	cg01298757	-1.45445142529354e-06	SLAMF1_F24
585155	cg16587228	-3.42901209378619e-06	SLAMF1_F24
585156	cg04785291	-3.22060111250043e-06	SLAMF1_F24
585157	cg25139619	2.07293379509778e-08	SLAMF1_F24
585158	cg10276869	-3.73356159464931e-06	SLAMF1_F24
585159	cg25641855	8.47463493780309e-06	SLAMF1_F24
585160	cg01216369	2.3368342689731e-06	SLAMF1_F24
585161	cg20062893	3.66143045971873e-06	SLAMF1_F24
585162	cg12837880	5.94811587237592e-06	SLAMF1_F24
585163	cg13911269	-1.33597520306471e-07	SLAMF1_F24
585164	cg23798544	2.51888409862407e-06	SLAMF1_F24
585165	cg02596779	5.16677517521677e-06	SLAMF1_F24
585166	cg09559225	8.45926946559335e-07	SLAMF1_F24
585167	cg13024593	1.91818279507616e-06	SLAMF1_F24
585168	cg00719668	4.72815788152123e-07	SLAMF1_F24
585169	cg26371512	8.58912191728497e-07	SLAMF1_F24
585170	cg21319439	-1.70354944738658e-06	SLAMF1_F24
585171	cg27078600	9.72533809272578e-07	SLAMF1_F24
585172	cg14446054	-3.26066766731821e-06	SLAMF1_F24
585173	cg06053623	3.26592171782931e-06	SLAMF1_F24
585174	cg09714607	-6.56961168957462e-07	SLAMF1_F24
585175	cg10236745	3.98495041216949e-06	SLAMF1_F24
585176	cg25361968	-5.54534882360236e-06	SLAMF1_F24
585177	cg10540712	1.82927066525904e-07	SLAMF1_F24
585178	cg24532665	-1.25637497896588e-07	SLAMF1_F24
585179	cg08559913	1.93610489707537e-06	SLAMF1_F24
585180	cg15543557	-2.42584383535349e-06	SLAMF1_F24
585181	cg11290601	1.6546591741082e-06	SLAMF1_F24
585182	cg02869243	-2.00735610326732e-05	SLAMF1_F24
585183	cg14865678	-5.9197447424202e-06	SLAMF1_F24
585184	cg08333011	-7.16495145768818e-07	SLAMF1_F24
585185	cg18315103	-4.59578498740568e-07	SLAMF1_F24
585186	cg00527744	2.73655242213169e-06	SLAMF1_F24
585187	cg14473575	3.75186842931432e-06	SLAMF1_F24
585188	cg22741960	-5.10125184583442e-06	SLAMF1_F24
585189	cg00751671	2.3005699873002e-06	SLAMF1_F24
585190	cg19923010	-9.68822222649509e-07	SLAMF1_F24
585191	cg05606173	3.68757570138492e-06	SLAMF1_F24
585192	cg05327577	1.3477355232351e-06	SLAMF1_F24
585193	cg04790313	4.04495360292164e-07	SLAMF1_F24
585194	cg21175860	9.39617574438595e-07	SLAMF1_F24
585195	cg15986251	-2.61249481425628e-06	SLAMF1_F24
585196	cg04409420	6.02933897089648e-07	SLAMF1_F24
585197	cg13937852	-1.29847547224621e-06	SLAMF1_F24
585198	cg12605747	-2.30620577173542e-06	SLAMF1_F24
585199	cg13768679	-6.82544829261986e-07	SLAMF1_F24
585200	cg03732657	9.03646692019226e-07	SLAMF1_F24
585201	cg00150837	-1.84645768490581e-06	SLAMF1_F24
585202	cg04989674	-1.30293693334857e-06	SLAMF1_F24
585203	cg10295325	1.44226659687704e-06	SLAMF1_F24
585204	cg18940084	9.52502743209268e-07	SLAMF1_F24
585205	cg13201768	-1.46818824303428e-06	SLAMF1_F24
585206	cg14877066	6.92447546192384e-07	SLAMF1_F24
585207	cg06300974	1.04110133751705e-05	SLAMF1_F24
585208	cg17091527	2.04633052475274e-06	SLAMF1_F24
585209	cg07666134	1.86712830443956e-06	SLAMF1_F24
585210	cg14254534	-6.69469195156612e-06	SLAMF1_F24
585211	cg02536691	6.16864409056546e-06	SLAMF1_F24
585212	cg06499647	2.30984414945395e-07	SLAMF1_F24
585213	cg16156962	-1.91123396651803e-06	SLAMF1_F24
585214	cg07112032	4.20444820217076e-07	SLAMF1_F24
585215	cg11122451	-4.54498478181876e-06	SLAMF1_F24
585216	cg13670878	2.36742639080666e-07	SLAMF1_F24
585217	cg02865447	-2.7146575389258e-08	SLAMF1_F24
585218	cg02155295	1.46573943906056e-06	SLAMF1_F24
585219	cg27371734	-2.81132143823933e-06	SLAMF1_F24
585220	cg06449059	1.30117815065126e-07	SLAMF1_F24
585221	cg13461890	-2.2344768832833e-06	SLAMF1_F24
585222	cg24180635	4.52549081936126e-06	SLAMF1_F24
585223	cg10532320	3.53122427851479e-06	SLAMF1_F24
585224	cg05177585	7.38116555716653e-07	SLAMF1_F24
585225	cg17823328	-4.71061458135425e-06	SLAMF1_F24
585226	cg00590670	-5.67339456417625e-07	SLAMF1_F24
585227	cg22193955	-5.01472718578811e-08	SLAMF1_F24
585228	cg06350279	1.94914251069535e-07	SLAMF1_F24
585229	cg18001729	-6.94571156538599e-08	SLAMF1_F24
585230	cg07168543	8.52041724519712e-06	SLAMF1_F24
585231	cg14189875	2.09372175117677e-06	SLAMF1_F24
585232	cg03967830	2.96763804580131e-06	SLAMF1_F24
585233	cg17504814	-1.28621935291164e-06	SLAMF1_F24
585234	cg15882515	1.47140382688346e-07	SLAMF1_F24
585235	cg04114088	5.99736541284207e-07	SLAMF1_F24
585236	cg22956015	9.04119665432755e-07	SLAMF1_F24
585237	cg01835326	-3.21287272098323e-06	SLAMF1_F24
585238	cg02425089	-1.83529697298432e-07	SLAMF1_F24
585239	cg27649295	-1.51844347898077e-07	SLAMF1_F24
585240	cg23502772	-6.8802168888871e-08	SLAMF1_F24
585241	cg26163817	8.78340162880373e-07	SLAMF1_F24
585242	cg16356255	6.82739499347328e-07	SLAMF1_F24
585243	cg15692007	-1.74331227675406e-06	SLAMF1_F24
585244	cg13440132	1.82033008768752e-06	SLAMF1_F24
585245	cg03362849	1.11374952329012e-06	SLAMF1_F24
585246	cg20275201	6.20692176691931e-06	SLAMF1_F24
585247	cg27072251	5.45645400070684e-07	SLAMF1_F24
585248	cg21883766	-5.89216772349431e-06	SLAMF1_F24
585249	cg08308989	-1.67318630298414e-06	SLAMF1_F24
585250	cg18004235	1.44425091417979e-06	SLAMF1_F24
585251	cg00402524	-3.84164626861679e-07	SLAMF1_F24
585252	cg14521315	1.7404597786618e-06	SLAMF1_F24
585253	cg16199176	1.18057965291426e-05	SLAMF1_F24
585254	cg06359492	5.43847644291048e-07	SLAMF1_F24
585255	cg01695412	2.8855485110488e-06	SLAMF1_F24
585256	cg13814950	4.91708406873665e-07	SLAMF1_F24
585257	cg04948194	3.81458189606604e-07	SLAMF1_F24
585258	cg14163408	-1.23187975253636e-07	SLAMF1_F24
585259	cg07668936	7.38107148955429e-07	SLAMF1_F24
585260	cg13244241	2.38001677766137e-06	SLAMF1_F24
585261	cg09442794	-3.51875953660656e-08	SLAMF1_F24
585262	cg17397259	3.65391212797653e-08	SLAMF1_F24
585263	cg19985393	2.11668593971289e-06	SLAMF1_F24
585264	cg01519877	1.05345515922691e-08	SLAMF1_F24
585265	cg12028762	1.21682738246127e-06	SLAMF1_F24
585266	cg12490773	4.39291522884534e-06	SLAMF1_F24
585267	cg19046793	1.33186336361495e-06	SLAMF1_F24
585268	cg27053789	2.47457077884279e-06	SLAMF1_F24
585269	cg06733198	2.40563497800732e-06	SLAMF1_F24
585270	cg09691861	6.70692464126314e-07	SLAMF1_F24
585271	cg06645805	3.86566893633757e-06	SLAMF1_F24
585272	cg11525210	-1.99391888392973e-07	SLAMF1_F24
585273	cg18193726	4.47032199871792e-06	SLAMF1_F24
585274	cg13701148	4.40778603593932e-06	SLAMF1_F24
585275	cg07851983	5.67244043435024e-06	SLAMF1_F24
585276	cg00499248	8.17945044294645e-07	SLAMF1_F24
585277	cg14827353	1.08733869972205e-06	SLAMF1_F24
585278	cg02386311	-3.67561579363223e-07	SLAMF1_F24
585279	cg22270805	-9.47806974809906e-08	SLAMF1_F24
585280	cg10318510	-1.26171267181375e-06	SLAMF1_F24
585281	cg06381693	-2.46752872068614e-06	SLAMF1_F24
585282	cg08195279	1.45192139223159e-06	SLAMF1_F24
585283	cg10438575	-5.28645490856718e-07	SLAMF1_F24
585284	cg20151884	-2.97507388267417e-06	SLAMF1_F24
585285	cg04705156	4.70549648689228e-06	SLAMF1_F24
585286	cg27423208	6.26454164961082e-06	SLAMF1_F24
585287	cg21856645	-8.89923697151348e-07	SLAMF1_F24
585288	cg04125521	-8.34534866676866e-06	SLAMF1_F24
585289	cg13777783	-2.97984587689502e-06	SLAMF1_F24
585290	cg17472228	-3.74666376755075e-06	SLAMF1_F24
585291	cg22764048	-1.65269576581807e-07	SLAMF1_F24
585292	cg01877595	-1.35516413930217e-06	SLAMF1_F24
585293	cg12300465	-1.14800652709623e-07	SLAMF1_F24
585294	cg07573061	-8.21386602036202e-08	SLAMF1_F24
585295	cg05548179	5.40319176493123e-06	SLAMF1_F24
585296	cg00622661	4.06148809523784e-06	SLAMF1_F24
585297	cg12068555	-1.74493515764473e-06	SLAMF1_F24
585298	cg23516560	4.64451775013264e-06	SLAMF1_F24
585299	cg09191449	4.94379971312435e-06	SLAMF1_F24
585300	cg21326516	-4.26992967166881e-06	SLAMF1_F24
585301	cg21404108	-1.14378327785311e-06	SLAMF1_F24
585302	cg10901764	-3.41960555066428e-06	SLAMF1_F24
585303	cg02456896	4.33427254128978e-07	SLAMF1_F24
585304	cg01766034	1.35424025160097e-06	SLAMF1_F24
585305	cg02150928	9.08561798877073e-08	SLAMF1_F24
585306	cg26023202	2.03145664888492e-06	SLAMF1_F24
585307	cg01566394	-1.94677452458399e-06	SLAMF1_F24
585308	cg25657821	8.25220640968094e-07	SLAMF1_F24
585309	cg07780528	5.04270330809471e-08	SLAMF1_F24
585310	cg21144009	-4.19877826927118e-06	SLAMF1_F24
585311	cg24565747	4.23870637963659e-06	SLAMF1_F24
585312	cg01634745	1.00849714407046e-06	SLAMF1_F24
585313	cg15392471	-6.03382234505471e-06	SLAMF1_F24
585314	cg17226280	-7.73242980770198e-07	SLAMF1_F24
585315	cg27112081	-5.32791142144319e-06	SLAMF1_F24
585316	cg07198552	-1.93542756470028e-07	SLAMF1_F24
585317	cg26223836	1.5291821430534e-06	SLAMF1_F24
585318	cg13089369	-1.44385171749642e-06	SLAMF1_F24
585319	cg02993533	8.46342899480117e-07	SLAMF1_F24
585320	cg14467488	2.39755893409896e-07	SLAMF1_F24
585321	cg22681578	4.13420831457841e-07	SLAMF1_F24
585322	cg18671199	-7.7831428598046e-08	SLAMF1_F24
585323	cg16848054	-1.22625411350676e-06	SLAMF1_F24
585324	cg00934791	-1.70050497374722e-08	SLAMF1_F24
585325	cg13659272	-1.40946277644435e-07	SLAMF1_F24
585326	cg07478392	1.46898509340491e-06	SLAMF1_F24
585327	cg07213487	5.06398001754237e-06	SLAMF1_F24
585328	cg25773935	-8.26254433581333e-06	SLAMF1_F24
585329	cg10966500	1.61441739056463e-08	SLAMF1_F24
585330	cg02173333	-1.95803725379362e-06	SLAMF1_F24
585331	cg10367021	-1.95279274278005e-06	SLAMF1_F24
585332	cg16041686	-1.32829664104519e-06	SLAMF1_F24
585333	cg19268446	-6.07653521017124e-06	SLAMF1_F24
585334	cg08949656	2.02798685005538e-06	SLAMF1_F24
585335	cg01795309	-5.3415789793891e-06	SLAMF1_F24
585336	cg12086840	2.6218768122408e-06	SLAMF1_F24
585337	cg04539153	-5.50728115750964e-08	SLAMF1_F24
585338	cg07774612	3.94133944091937e-06	SLAMF1_F24
585339	cg05382282	-7.59757942050682e-06	SLAMF1_F24
585340	cg14036420	7.8328326490888e-07	SLAMF1_F24
585341	cg04276453	1.88828930591676e-06	SLAMF1_F24
585342	cg09932216	4.68077323786055e-06	SLAMF1_F24
585343	cg17979445	2.53327097607573e-06	SLAMF1_F24
585344	cg12333142	-2.39776960199589e-07	SLAMF1_F24
585345	cg03464392	2.40707917521873e-06	SLAMF1_F24
585346	cg04350066	-6.78406532009162e-07	SLAMF1_F24
585347	cg14271135	1.12566051393185e-06	SLAMF1_F24
585348	cg04629424	-4.00672926464148e-07	SLAMF1_F24
585349	cg14849880	9.71210358274953e-07	SLAMF1_F24
585350	cg14084207	-1.42738604732161e-06	SLAMF1_F24
585351	cg05098869	5.45152823339511e-07	SLAMF1_F24
585352	cg10028097	-1.34946558534885e-06	SLAMF1_F24
585353	cg18803039	1.61206891907977e-06	SLAMF1_F24
585354	cg10293542	-5.63108064607425e-06	SLAMF1_F24
585355	cg05892167	1.04172474694606e-06	SLAMF1_F24
585356	cg12018752	-3.55019472306449e-06	SLAMF1_F24
585357	cg05579861	1.99224352449085e-06	SLAMF1_F24
585358	cg08813447	2.77763701205551e-07	SLAMF1_F24
585359	cg21129181	-2.92897861983208e-06	SLAMF1_F24
585360	cg15365179	-3.177573609423e-06	SLAMF1_F24
585361	cg27248581	-6.02170860693715e-08	SLAMF1_F24
585362	cg18343693	-1.44342379182801e-06	SLAMF1_F24
585363	cg25268863	1.34121544713743e-06	SLAMF1_F24
585364	cg08013923	2.41794693074681e-06	SLAMF1_F24
585365	cg10541767	1.96434851689447e-06	SLAMF1_F24
585366	cg13810485	-4.95122169870496e-06	SLAMF1_F24
585367	cg14344766	-1.80330705223912e-07	SLAMF1_F24
585368	cg15850185	-1.29589892467992e-07	SLAMF1_F24
585369	cg10554839	5.96464651412652e-07	SLAMF1_F24
585370	cg23032032	-3.03274061232776e-07	SLAMF1_F24
585371	cg12192635	-8.39678878474714e-06	SLAMF1_F24
585372	cg16173322	3.26840272202566e-08	SLAMF1_F24
585373	cg03892256	-6.95387790106611e-07	SLAMF1_F24
585374	cg11405637	-1.83856183344889e-07	SLAMF1_F24
585375	cg03515844	3.75871548381998e-07	SLAMF1_F24
585376	cg24324984	3.88028252223147e-06	SLAMF1_F24
585377	cg23780158	2.81434160528891e-06	SLAMF1_F24
585378	cg03870581	1.11039186860875e-06	SLAMF1_F24
585379	cg08937075	-1.32811278356559e-05	SLAMF1_F24
585380	cg05023826	5.37518421666719e-07	SLAMF1_F24
585381	cg05251952	3.97720798756936e-07	SLAMF1_F24
585382	cg20449327	5.13151155406141e-07	SLAMF1_F24
585383	cg02973702	1.25258622300956e-06	SLAMF1_F24
585384	cg11220397	-7.06335967453197e-07	SLAMF1_F24
585385	cg13547551	-5.70498299250087e-07	SLAMF1_F24
585386	cg16431961	-7.57412349249701e-07	SLAMF1_F24
585387	cg13641221	-1.37628586594783e-07	SLAMF1_F24
585388	cg21699595	-2.73786446439828e-08	SLAMF1_F24
585389	cg06960326	-4.75970368245078e-06	SLAMF1_F24
585390	cg27045794	-1.07954242926667e-05	SLAMF1_F24
585391	cg08231340	-1.72996623231757e-06	SLAMF1_F24
585392	cg05981815	2.00053298274332e-06	SLAMF1_F24
585393	cg12631283	1.49535444089913e-06	SLAMF1_F24
585394	cg02650127	-2.66101891949315e-06	SLAMF1_F24
585395	cg07344609	-5.36515617874065e-07	SLAMF1_F24
585396	cg20427522	1.17877009009228e-06	SLAMF1_F24
585397	cg21499949	-2.32663169018589e-08	SLAMF1_F24
585398	cg02053114	2.19714023737646e-06	SLAMF1_F24
585399	cg14535242	-6.32664270591575e-06	SLAMF1_F24
585400	cg21132229	6.2768695536672e-08	SLAMF1_F24
585401	cg03033543	-2.06180202111829e-06	SLAMF1_F24
585402	cg06227313	5.37105745870863e-07	SLAMF1_F24
585403	cg21330500	-4.99575442627414e-06	SLAMF1_F24
585404	cg00855243	-1.68949969222557e-06	SLAMF1_F24
585405	cg05400143	-3.79409779989887e-06	SLAMF1_F24
585406	cg04863032	1.42931077444938e-08	SLAMF1_F24
585407	cg14339410	-2.02323190686197e-06	SLAMF1_F24
585408	cg12550597	3.41382649929965e-06	SLAMF1_F24
585409	cg11053272	-8.94842786240295e-08	SLAMF1_F24
585410	cg22087390	-3.08466139460469e-06	SLAMF1_F24
585411	cg13202578	9.61551627870399e-06	SLAMF1_F24
585412	cg09612493	-2.50401516101631e-06	SLAMF1_F24
585413	cg05142677	-2.45794556413759e-06	SLAMF1_F24
585414	cg24791663	-1.87839512242443e-08	SLAMF1_F24
585415	cg16234966	-8.15095913848166e-07	SLAMF1_F24
585416	cg04864659	4.68883753116868e-06	SLAMF1_F24
585417	cg15031335	3.78404434755172e-06	SLAMF1_F24
585418	cg22012975	-4.2050632762978e-07	SLAMF1_F24
585419	cg09292423	2.43343743136181e-06	SLAMF1_F24
585420	cg06674732	1.74023810827116e-07	SLAMF1_F24
585421	cg27373049	-1.73896829211161e-07	SLAMF1_F24
585422	cg21937913	-2.82201625892192e-06	SLAMF1_F24
585423	cg13395868	2.52506585126111e-06	SLAMF1_F24
585424	cg08041943	1.21944940109452e-06	SLAMF1_F24
585425	cg00111948	6.24114827875999e-08	SLAMF1_F24
585426	cg10977761	-5.51259903905825e-06	SLAMF1_F24
585427	cg16521735	-5.66337016328163e-07	SLAMF1_F24
585428	cg18384990	2.15119045962159e-07	SLAMF1_F24
585429	cg06050235	-2.46059149467055e-07	SLAMF1_F24
585430	cg26411261	-2.90822049668247e-07	SLAMF1_F24
585431	cg07062743	3.44232875622661e-07	SLAMF1_F24
585432	cg15122985	5.14530617948582e-06	SLAMF1_F24
585433	cg23962158	-1.46089430586918e-06	SLAMF1_F24
585434	cg14435057	2.29728672769006e-06	SLAMF1_F24
585435	cg05277491	-1.78099747876689e-06	SLAMF1_F24
585436	cg26047938	1.06701213132093e-06	SLAMF1_F24
585437	cg18259490	6.30632088293215e-06	SLAMF1_F24
585438	cg04388792	-4.86798418453353e-05	SLAMF1_F24
585439	cg01341891	-4.40532625438125e-06	SLAMF1_F24
585440	cg03627374	-4.04670491201719e-07	SLAMF1_F24
585441	cg22545168	-3.42096638604397e-06	SLAMF1_F24
585442	cg19258335	7.37540862058419e-07	SLAMF1_F24
585443	cg21773633	-2.58378182933056e-06	SLAMF1_F24
585444	cg03254928	2.51970381795875e-06	SLAMF1_F24
585445	cg27504156	-2.9422707111922e-06	SLAMF1_F24
585446	cg00824141	-5.34283601825232e-08	SLAMF1_F24
585447	cg09045419	-9.97899143230885e-07	SLAMF1_F24
585448	cg18013792	-1.05636718323605e-06	SLAMF1_F24
585449	cg07023704	-1.43682983477737e-06	SLAMF1_F24
585450	cg24427145	1.82538585081345e-06	SLAMF1_F24
585451	cg25395034	-6.2012379989938e-06	SLAMF1_F24
585452	cg11703784	-3.597156803439e-06	SLAMF1_F24
585453	cg23671739	-7.38427628665793e-07	SLAMF1_F24
585454	cg24094595	5.70882821941616e-07	SLAMF1_F24
585455	cg02011374	-3.36119045456198e-06	SLAMF1_F24
585456	cg05897699	-7.04970528204414e-07	SLAMF1_F24
585457	cg00597730	-1.00004623181989e-06	SLAMF1_F24
585458	cg23637624	1.45601924647701e-06	SLAMF1_F24
585459	cg13221767	-7.25508397269125e-07	SLAMF1_F24
585460	cg07900986	-7.02278952834033e-06	SLAMF1_F24
585461	cg17579786	4.67166816551156e-06	SLAMF1_F24
585462	cg20210354	3.27126576253931e-06	SLAMF1_F24
585463	cg00904566	6.42823660997294e-07	SLAMF1_F24
585464	cg20647485	2.59921203730402e-06	SLAMF1_F24
585465	cg00316485	1.7414567550611e-06	SLAMF1_F24
585466	cg20229227	-1.76460424691174e-06	SLAMF1_F24
585467	cg22341132	5.85694419214134e-07	SLAMF1_F24
585468	cg25987842	-2.87068657286186e-06	SLAMF1_F24
585469	cg22683860	1.3801110313551e-06	SLAMF1_F24
585470	cg02952809	2.33806073644827e-06	SLAMF1_F24
585471	cg13657593	2.65666150468337e-06	SLAMF1_F24
585472	cg20858200	8.80321853204519e-06	SLAMF1_F24
585473	cg04883291	3.08614334540914e-06	SLAMF1_F24
585474	cg10409560	1.53732032330575e-06	SLAMF1_F24
585475	cg24465384	-3.60396160753788e-06	SLAMF1_F24
585476	cg22955449	-6.46113244782959e-07	SLAMF1_F24
585477	cg27482137	-7.2306381629041e-08	SLAMF1_F24
585478	cg07470763	-7.16468154141351e-07	SLAMF1_F24
585479	cg03389557	-4.75969163282555e-07	SLAMF1_F24
585480	cg15732992	-4.01833064034207e-06	SLAMF1_F24
585481	cg08382009	-3.22854623483999e-06	SLAMF1_F24
585482	cg10002567	-6.96502437254252e-07	SLAMF1_F24
585483	cg13920644	3.32150968864149e-07	SLAMF1_F24
585484	cg15681655	-4.67317777788718e-06	SLAMF1_F24
585485	cg12217222	-8.84261335084188e-08	SLAMF1_F24
585486	cg06828415	-3.95597508849308e-06	SLAMF1_F24
585487	cg07896619	1.98390143912501e-08	SLAMF1_F24
585488	cg00920139	3.67759985897834e-06	SLAMF1_F24
585489	cg18783003	-6.67368394551151e-06	SLAMF1_F24
585490	cg13526657	-7.00547999478141e-06	SLAMF1_F24
585491	cg24870391	-1.81039763951678e-06	SLAMF1_F24
585492	cg08274876	9.56068850828742e-07	SLAMF1_F24
585493	cg04249817	7.40172638718222e-06	SLAMF1_F24
585494	cg17457703	1.82283609610287e-06	SLAMF1_F24
585495	cg14859464	9.00016533350575e-08	SLAMF1_F24
585496	cg11041239	1.97035436973683e-06	SLAMF1_F24
585497	cg12055515	-6.77847592956355e-06	SLAMF1_F24
585498	cg23125716	-2.01898654564729e-06	SLAMF1_F24
585499	cg01895740	2.28259082798618e-06	SLAMF1_F24
585500	cg27447165	6.79691485461106e-06	SLAMF1_F24
585501	cg23830984	5.09528650571984e-06	SLAMF1_F24
585502	cg04048517	-7.38179368903053e-07	SLAMF1_F24
585503	cg11809107	1.4693867840753e-06	SLAMF1_F24
585504	cg09093418	-1.78081118738013e-06	SLAMF1_F24
585505	cg04905274	3.74293787193333e-07	SLAMF1_F24
585506	cg27471530	-9.47018840885363e-07	SLAMF1_F24
585507	cg00878188	-1.81641013283875e-06	SLAMF1_F24
585508	cg01090161	6.74500615101777e-06	SLAMF1_F24
585509	cg13647055	-3.70416387581527e-06	SLAMF1_F24
585510	cg20906710	2.24130374941468e-06	SLAMF1_F24
585511	cg25344355	-3.86019189734416e-07	SLAMF1_F24
585512	cg03615235	3.06719944322796e-06	SLAMF1_F24
585513	cg00848471	1.1003712760919e-06	SLAMF1_F24
585514	cg13536447	-7.67837572388024e-06	SLAMF1_F24
585515	cg06431953	3.56971230323315e-06	SLAMF1_F24
585516	cg16104076	-3.6984978237908e-07	SLAMF1_F24
585517	cg20642397	1.7989293497678e-06	SLAMF1_F24
585518	cg25054291	6.36294711724867e-07	SLAMF1_F24
585519	cg13711653	1.61596048698854e-06	SLAMF1_F24
585520	cg13207699	4.2858698439461e-06	SLAMF1_F24
585521	cg27515589	5.7624627665758e-06	SLAMF1_F24
585522	cg13235299	-5.51855042311025e-06	SLAMF1_F24
585523	cg25307168	2.67559068090823e-08	SLAMF1_F24
585524	cg22756156	2.09226474214879e-06	SLAMF1_F24
585525	cg13958794	-5.08243519911842e-06	SLAMF1_F24
585526	cg18649198	2.33193994161441e-07	SLAMF1_F24
585527	cg25304339	-2.13166261047928e-06	SLAMF1_F24
585528	cg07204066	1.58131840466346e-06	SLAMF1_F24
585529	cg12645100	2.65264899385044e-06	SLAMF1_F24
585530	cg13996405	-4.49043798449369e-08	SLAMF1_F24
585531	cg21191347	-1.3408315311076e-06	SLAMF1_F24
585532	cg19487260	4.09407198346566e-06	SLAMF1_F24
585533	cg14854758	5.26855823554019e-06	SLAMF1_F24
585534	cg13048171	-1.30138105032498e-06	SLAMF1_F24
585535	cg07899272	-2.64928750507041e-06	SLAMF1_F24
585536	cg17666418	-1.15500521427705e-05	SLAMF1_F24
585537	cg18270675	2.18469971804358e-06	SLAMF1_F24
585538	cg26930529	-4.235832156262e-08	SLAMF1_F24
585539	cg19919989	6.05226341863309e-06	SLAMF1_F24
585540	cg20212279	-5.72580107938494e-07	SLAMF1_F24
585541	cg11188223	-6.07162138530946e-06	SLAMF1_F24
585542	cg19249530	-8.49697408813201e-07	SLAMF1_F24
585543	cg17178372	8.56243878209856e-07	SLAMF1_F24
585544	cg23536107	-6.15753614722213e-06	SLAMF1_F24
585545	cg19452873	-9.9818031522298e-09	SLAMF1_F24
585546	cg18158524	5.09189252876805e-06	SLAMF1_F24
585547	cg03755763	6.86963129279019e-06	SLAMF1_F24
585548	cg11415200	1.40274912842746e-06	SLAMF1_F24
585549	cg07625372	-2.89355826404454e-06	SLAMF1_F24
585550	cg11914761	3.23750311752958e-06	SLAMF1_F24
585551	cg04981409	-6.85670897919468e-06	SLAMF1_F24
585552	cg08504662	2.00463362441765e-06	SLAMF1_F24
585553	cg16901161	8.13393839477066e-07	SLAMF1_F24
585554	cg22048833	4.04863006549129e-06	SLAMF1_F24
585555	cg23067535	-6.01003090756553e-06	SLAMF1_F24
585556	cg04387924	3.67069649920344e-06	SLAMF1_F24
585557	cg05553317	2.02993396387809e-06	SLAMF1_F24
585558	cg10521596	-1.69368369200751e-06	SLAMF1_F24
585559	cg20885615	-1.85973585911523e-06	SLAMF1_F24
585560	cg08843802	1.51451918631096e-06	SLAMF1_F24
585561	cg10832304	-2.29163854980164e-06	SLAMF1_F24
585562	cg13805874	-4.80131395337303e-06	SLAMF1_F24
585563	cg04880479	3.57802576135188e-06	SLAMF1_F24
585564	cg17227680	-9.26124737631936e-08	SLAMF1_F24
585565	cg05251649	-2.03583853808933e-06	SLAMF1_F24
585566	cg13293174	-1.47842142132084e-06	SLAMF1_F24
585567	cg25811078	2.94722452398357e-07	SLAMF1_F24
585568	cg05492605	-3.34150081671769e-07	SLAMF1_F24
585569	cg22234943	2.83401805755648e-06	SLAMF1_F24
585570	cg02678476	9.89453841038526e-07	SLAMF1_F24
585571	cg19117051	-3.10718809990687e-06	SLAMF1_F24
585572	cg27364205	-5.12079713766764e-06	SLAMF1_F24
585573	cg24626310	1.47679013596471e-06	SLAMF1_F24
585574	cg03985718	1.84929433422125e-06	SLAMF1_F24
585575	cg23908593	7.38449565077983e-07	SLAMF1_F24
585576	cg05683379	-4.35530579260734e-06	SLAMF1_F24
585577	cg05380935	-7.6189978910331e-07	SLAMF1_F24
585578	cg25784146	1.90233510256511e-06	SLAMF1_F24
585579	cg23762105	-1.60179682570745e-07	SLAMF1_F24
585580	cg06823117	-5.69372815973932e-07	SLAMF1_F24
585581	cg02652820	-6.63645656270882e-08	SLAMF1_F24
585582	cg21480680	1.5712848926905e-06	SLAMF1_F24
585583	cg25553730	-4.98545552201248e-06	SLAMF1_F24
585584	cg06397424	2.12464823621294e-07	SLAMF1_F24
585585	cg16403299	-1.88211410600865e-06	SLAMF1_F24
585586	cg08192163	2.29809518814384e-06	SLAMF1_F24
585587	cg16754216	-3.01753690010229e-06	SLAMF1_F24
585588	cg21279476	2.8978437558639e-08	SLAMF1_F24
585589	cg21756326	2.05879448769851e-06	SLAMF1_F24
585590	cg09306332	-1.08916682993811e-06	SLAMF1_F24
585591	cg08509564	1.50763376055804e-06	SLAMF1_F24
585592	cg08558478	3.60308640998404e-06	SLAMF1_F24
585593	cg17385190	9.43617071036387e-07	SLAMF1_F24
585594	cg03698019	-3.91117020361303e-06	SLAMF1_F24
585595	cg01707818	1.49214708048131e-06	SLAMF1_F24
585596	cg22271921	2.61526989764811e-06	SLAMF1_F24
585597	cg17768491	1.72778617985249e-06	SLAMF1_F24
585598	cg26940909	2.27577288601396e-07	SLAMF1_F24
585599	cg23493133	5.65742709102558e-06	SLAMF1_F24
585600	cg04774621	-5.77019967306439e-07	SLAMF1_F24
585601	cg10995967	3.33651881719488e-06	SLAMF1_F24
585602	cg17096500	4.5018341782537e-06	SLAMF1_F24
585603	cg06506077	4.19059202700767e-06	SLAMF1_F24
585604	cg27276595	2.60711598342331e-06	SLAMF1_F24
585605	cg04784266	-5.72350497430979e-06	SLAMF1_F24
585606	cg23810241	3.39943695595465e-06	SLAMF1_F24
585607	cg01643513	-7.80387769314361e-06	SLAMF1_F24
585608	cg04380519	2.16146270708076e-07	SLAMF1_F24
585609	cg05750276	-6.32679946722341e-07	SLAMF1_F24
585610	cg19475575	1.41987366541042e-07	SLAMF1_F24
585611	cg22547930	4.04356802790462e-06	SLAMF1_F24
585612	cg25674735	-4.6204450364685e-06	SLAMF1_F24
585613	cg09381134	-2.51233304975602e-06	SLAMF1_F24
585614	cg06831571	-2.27677058218895e-07	SLAMF1_F24
585615	cg05584990	2.38013547532621e-07	SLAMF1_F24
585616	cg00146659	-8.60572689103171e-07	SLAMF1_F24
585617	cg14683036	-9.00120057743845e-07	SLAMF1_F24
585618	cg09044743	1.47124331134759e-06	SLAMF1_F24
585619	cg03143457	9.02942945784676e-07	SLAMF1_F24
585620	cg10999045	3.86474130455192e-06	SLAMF1_F24
585621	cg06271850	-1.70875537277207e-06	SLAMF1_F24
585622	cg04784014	6.97994888571553e-06	SLAMF1_F24
585623	cg13797231	-2.93938163255317e-06	SLAMF1_F24
585624	cg17033185	5.77910238234915e-08	SLAMF1_F24
585625	cg14508643	-1.37952938022895e-07	SLAMF1_F24
585626	cg11786916	-2.71281825524803e-06	SLAMF1_F24
585627	cg02130953	8.2055111801112e-06	SLAMF1_F24
585628	cg02730156	1.12970265518451e-06	SLAMF1_F24
585629	cg02131499	4.60508155502565e-06	SLAMF1_F24
585630	cg22647178	-1.8145715207221e-07	SLAMF1_F24
585631	cg18951367	4.16912973836488e-06	SLAMF1_F24
585632	cg16878144	1.12721661700815e-06	SLAMF1_F24
585633	cg13767778	2.71894450208786e-06	SLAMF1_F24
585634	cg04899492	-3.29213847312609e-06	SLAMF1_F24
585635	cg12799677	1.31738859948355e-05	SLAMF1_F24
585636	cg26185859	-2.58594967060136e-08	SLAMF1_F24
585637	cg01943233	1.57052682263894e-06	SLAMF1_F24
585638	cg16447311	8.08950002353485e-06	SLAMF1_F24
585639	cg08701227	4.28274920114848e-07	SLAMF1_F24
585640	cg02507579	-1.67756487366427e-05	SLAMF1_F24
585641	cg03886690	-2.87390952425464e-06	SLAMF1_F24
585642	cg19050838	-1.41693641378724e-06	SLAMF1_F24
585643	cg25072046	2.72587759423327e-06	SLAMF1_F24
585644	cg25407543	-1.59598525469007e-07	SLAMF1_F24
585645	cg13692426	-3.05269024591569e-06	SLAMF1_F24
585646	cg07125771	-3.52776200204394e-06	SLAMF1_F24
585647	cg27594502	2.84886985628989e-06	SLAMF1_F24
585648	cg07093091	4.69093666183259e-06	SLAMF1_F24
585649	cg26458505	-3.59735388454674e-07	SLAMF1_F24
585650	cg01173291	-2.69986217430293e-07	SLAMF1_F24
585651	cg04276057	-8.76672004558501e-07	SLAMF1_F24
585652	cg10653339	-4.43686447426199e-07	SLAMF1_F24
585653	cg14921724	-1.44446451391416e-07	SLAMF1_F24
585654	cg03202064	4.40238257055613e-08	SLAMF1_F24
585655	cg03851309	-5.01791094735012e-08	SLAMF1_F24
585656	cg06860277	7.45037258932718e-07	SLAMF1_F24
585657	cg10104336	-4.76658669458303e-06	SLAMF1_F24
585658	cg27598621	1.32020145455491e-06	SLAMF1_F24
585659	cg21842762	-4.08289866758182e-06	SLAMF1_F24
585660	cg01153131	-2.73765703694498e-06	SLAMF1_F24
585661	cg07977171	-2.70353946859552e-06	SLAMF1_F24
585662	cg23455341	2.39160496427465e-08	SLAMF1_F24
585663	cg25937550	-5.90230233767711e-08	SLAMF1_F24
585664	cg08404354	-5.066100567905e-07	SLAMF1_F24
585665	cg02703606	-1.76101469263611e-06	SLAMF1_F24
585666	cg16476991	-1.22711656421818e-07	SLAMF1_F24
585667	cg12070221	1.81885119026821e-08	SLAMF1_F24
585668	cg26809965	2.9217676011201e-06	SLAMF1_F24
585669	cg01226865	-5.35174131262734e-06	SLAMF1_F24
585670	cg00609227	-1.57275885890343e-06	SLAMF1_F24
585671	cg10168850	8.92224096838364e-07	SLAMF1_F24
585672	cg01106909	1.5925490127068e-06	SLAMF1_F24
585673	cg06880767	2.46994861629862e-06	SLAMF1_F24
585674	cg02150343	4.14249476155952e-07	SLAMF1_F24
585675	cg16720605	-5.22352603988308e-06	SLAMF1_F24
585676	cg15368621	-3.47577688977886e-06	SLAMF1_F24
585677	cg22893248	-5.64315890077817e-09	SLAMF1_F24
585678	cg22779802	-2.62039692576089e-08	SLAMF1_F24
585679	cg00259367	-1.61457108967729e-06	SLAMF1_F24
585680	cg16274893	-1.7926993822728e-06	SLAMF1_F24
585681	cg10449644	-2.64195003321641e-06	SLAMF1_F24
585682	cg03853743	-5.35080037598751e-07	SLAMF1_F24
585683	cg16652241	4.31723162995576e-07	SLAMF1_F24
585684	cg04384590	2.26974148983809e-06	SLAMF1_F24
585685	cg02622189	-2.7277436722626e-06	SLAMF1_F24
585686	cg09506020	-1.19324853399378e-06	SLAMF1_F24
585687	cg16672263	1.51257752241838e-07	SLAMF1_F24
585688	cg17664641	4.13266715530785e-06	SLAMF1_F24
585689	cg01499820	1.60160130707105e-06	SLAMF1_F24
585690	cg24229776	-1.62229721334511e-07	SLAMF1_F24
585691	cg06492144	2.8779557744958e-06	SLAMF1_F24
585692	cg22493212	-2.06758617640265e-06	SLAMF1_F24
585693	cg22479532	5.34132240400267e-07	SLAMF1_F24
585694	cg26404172	3.12727885929213e-06	SLAMF1_F24
585695	cg05140736	8.3294181725882e-07	SLAMF1_F24
585696	cg09409898	1.65336840742645e-07	SLAMF1_F24
585697	cg20411340	-3.7208481895361e-06	SLAMF1_F24
585698	cg02592062	6.45580323828509e-06	SLAMF1_F24
585699	cg09500317	-7.98825053471027e-07	SLAMF1_F24
585700	cg02947772	-2.04455351137977e-06	SLAMF1_F24
585701	cg25961805	5.62280529148366e-06	SLAMF1_F24
585702	cg04781796	5.62934920371234e-07	SLAMF1_F24
585703	cg18182039	-8.79701770505588e-07	SLAMF1_F24
585704	cg00850505	-7.89649167412907e-07	SLAMF1_F24
585705	cg22599305	-5.49101580421545e-07	SLAMF1_F24
585706	cg26713365	-2.2820620211598e-06	SLAMF1_F24
585707	cg14857891	6.03210379935888e-07	SLAMF1_F24
585708	cg23197191	-2.88663780831115e-07	SLAMF1_F24
585709	cg13288906	-6.37731173344197e-07	SLAMF1_F24
585710	cg09881695	-1.92941675557881e-06	SLAMF1_F24
585711	cg25911257	2.32229505707944e-06	SLAMF1_F24
585712	cg18228076	-6.30158773139926e-06	SLAMF1_F24
585713	cg05068341	-1.59302734909282e-06	SLAMF1_F24
585714	cg07013698	-1.28778141172536e-07	SLAMF1_F24
585715	cg15461842	-4.10888790822718e-06	SLAMF1_F24
585716	cg00982400	1.6583860967826e-06	SLAMF1_F24
585717	cg17565303	2.6740831165602e-07	SLAMF1_F24
585718	cg03511769	-3.49683860986929e-06	SLAMF1_F24
585719	cg03198372	2.42946070578899e-07	SLAMF1_F24
585720	cg21399014	-3.48562163269756e-07	SLAMF1_F24
585721	cg21437481	-1.98835452377973e-06	SLAMF1_F24
585722	cg10117734	6.10183570337389e-07	SLAMF1_F24
585723	cg17419299	-5.5866299796042e-07	SLAMF1_F24
585724	cg25183191	-5.05679058286854e-06	SLAMF1_F24
585725	cg27149441	2.01566322782307e-07	SLAMF1_F24
585726	cg15538103	1.33047210599551e-06	SLAMF1_F24
585727	cg12884422	2.27533080999489e-06	SLAMF1_F24
585728	cg17282301	-6.30164667082861e-07	SLAMF1_F24
585729	cg19194753	-2.47750098703588e-06	SLAMF1_F24
585730	cg23699144	-7.53877795756031e-07	SLAMF1_F24
585731	cg15332978	3.37556365676622e-06	SLAMF1_F24
585732	cg24347950	3.03330901833833e-07	SLAMF1_F24
585733	cg10130238	2.17553472906683e-06	SLAMF1_F24
585734	cg06660116	5.46389497291399e-07	SLAMF1_F24
585735	cg09789541	7.54573089374737e-07	SLAMF1_F24
585736	cg06444515	-9.13778061721032e-06	SLAMF1_F24
585737	cg23137888	-5.29996674575303e-07	SLAMF1_F24
585738	cg06998108	-7.9852881015264e-07	SLAMF1_F24
585739	cg26922483	2.61137120842698e-06	SLAMF1_F24
585740	cg25006186	-1.84621404362607e-07	SLAMF1_F24
585741	cg25463331	2.32396199399326e-06	SLAMF1_F24
585742	cg01289343	1.26561722855405e-07	SLAMF1_F24
585743	cg15540433	-3.03957386640392e-06	SLAMF1_F24
585744	cg18604818	1.06945516931218e-06	SLAMF1_F24
585745	cg08815970	1.20586966845666e-06	SLAMF1_F24
585746	cg07094833	2.79394617750119e-06	SLAMF1_F24
585747	cg12782404	-1.23485274685553e-06	SLAMF1_F24
585748	cg13640804	-6.12966597194923e-07	SLAMF1_F24
585749	cg02992882	1.53990533725847e-06	SLAMF1_F24
585750	cg08939463	2.31333113721667e-06	SLAMF1_F24
585751	cg14326739	1.75993522665717e-06	SLAMF1_F24
585752	cg11101795	-3.20967635551248e-06	SLAMF1_F24
585753	cg24326075	-1.30829133499779e-06	SLAMF1_F24
585754	cg26771969	-2.52269830071953e-06	SLAMF1_F24
585755	cg21588491	-1.30087383524878e-07	SLAMF1_F24
585756	cg03413419	1.04252699468668e-06	SLAMF1_F24
585757	cg06158320	-3.19284529215116e-06	SLAMF1_F24
585758	cg14493055	1.33582274390058e-07	SLAMF1_F24
585759	cg01398256	3.2397514224847e-06	SLAMF1_F24
585760	cg09907395	1.65519233378308e-07	SLAMF1_F24
585761	cg10490397	7.20721364220251e-07	SLAMF1_F24
585762	cg11866789	3.91643139886695e-07	SLAMF1_F24
585763	cg10300135	4.14012395894164e-06	SLAMF1_F24
585764	cg20250040	2.87635790092243e-06	SLAMF1_F24
585765	cg20911786	2.04418125692544e-06	SLAMF1_F24
585766	cg14155327	2.12821339289251e-07	SLAMF1_F24
585767	cg10691430	-7.39093762286751e-06	SLAMF1_F24
585768	cg23453025	6.96147666098952e-06	SLAMF1_F24
585769	cg09311383	6.22523904421767e-06	SLAMF1_F24
585770	cg07129392	-1.03036989955593e-06	SLAMF1_F24
585771	cg15613905	-3.19756228509498e-05	SLAMF1_F24
585772	cg23254295	1.04840974305021e-06	SLAMF1_F24
585773	cg12635807	-2.67988752526325e-07	SLAMF1_F24
585774	cg10600599	1.21605427678605e-06	SLAMF1_F24
585775	cg09570958	1.29193543034691e-05	SLAMF1_F24
585776	cg04835841	1.03540584485366e-06	SLAMF1_F24
585777	cg09457057	-7.8223632922353e-07	SLAMF1_F24
585778	cg24574901	3.25438273013141e-07	SLAMF1_F24
585779	cg27548142	5.146743234247e-07	SLAMF1_F24
585780	cg23839709	-1.18724690663633e-06	SLAMF1_F24
585781	cg14394756	1.8557716833703e-06	SLAMF1_F24
585782	cg08620789	-5.08986665349406e-08	SLAMF1_F24
585783	cg11427314	2.67647111668926e-06	SLAMF1_F24
585784	cg10319743	-6.9552967165113e-07	SLAMF1_F24
585785	cg21410383	-1.20721325241176e-06	SLAMF1_F24
585786	cg17011964	2.18556349728157e-06	SLAMF1_F24
585787	cg14725880	1.07444386329573e-06	SLAMF1_F24
585788	cg03634854	-3.25180176161888e-06	SLAMF1_F24
585789	cg09795093	-1.07076785827431e-06	SLAMF1_F24
585790	cg12738164	1.47877686963145e-06	SLAMF1_F24
585791	cg01495852	4.01613582021148e-06	SLAMF1_F24
585792	cg09189497	1.03896364011797e-06	SLAMF1_F24
585793	cg27327370	-1.13967397316319e-06	SLAMF1_F24
585794	cg08930932	3.13146617525098e-07	SLAMF1_F24
585795	cg17009110	3.32331070207623e-06	SLAMF1_F24
585796	cg06864079	-2.83849996886088e-09	SLAMF1_F24
585797	cg06659875	6.12406025650168e-06	SLAMF1_F24
585798	cg03361379	-1.68430115887867e-06	SLAMF1_F24
585799	cg06616916	3.31467536946858e-06	SLAMF1_F24
585800	cg04747678	-1.19344477502304e-05	SLAMF1_F24
585801	cg17549927	-8.70784916876281e-07	SLAMF1_F24
585802	cg14514987	1.59657215177051e-06	SLAMF1_F24
585803	cg20457594	4.43859630841155e-06	SLAMF1_F24
585804	cg17271970	3.3746363876306e-07	SLAMF1_F24
585805	cg05986623	4.09671791477745e-06	SLAMF1_F24
585806	cg18807223	-1.49169011560035e-07	SLAMF1_F24
585807	cg05554494	-1.66742215388844e-06	SLAMF1_F24
585808	cg21109013	-1.30156134074459e-07	SLAMF1_F24
585809	cg07920561	-3.52839675553052e-06	SLAMF1_F24
585810	cg24898138	3.62676285067367e-07	SLAMF1_F24
585811	cg05162281	-7.36144393449995e-07	SLAMF1_F24
585812	cg19405895	-8.97428867740538e-07	SLAMF1_F24
585813	cg16552525	3.26632462626382e-07	SLAMF1_F24
585814	cg27643579	-2.05313736549516e-07	SLAMF1_F24
585815	cg02289322	6.51895001432243e-06	SLAMF1_F24
585816	cg19903702	-1.12365199303024e-06	SLAMF1_F24
585817	cg08157684	6.61677364802021e-06	SLAMF1_F24
585818	cg06049367	-8.89414013694399e-08	SLAMF1_F24
585819	cg01056678	1.29132223972931e-05	SLAMF1_F24
585820	cg13587740	-1.82335017372232e-07	SLAMF1_F24
585821	cg03167812	-4.0021518145577e-06	SLAMF1_F24
585822	cg25247837	-1.1181403664275e-06	SLAMF1_F24
585823	cg17157913	-4.43317124513435e-06	SLAMF1_F24
585824	cg26954138	-1.01067592881469e-05	SLAMF1_F24
585825	cg13624878	-8.97805992414868e-06	SLAMF1_F24
585826	cg23871563	2.37440533568052e-06	SLAMF1_F24
585827	cg19186435	-2.75629057871594e-08	SLAMF1_F24
585828	cg03330425	-2.03608168943655e-06	SLAMF1_F24
585829	cg14380165	1.37378231198224e-06	SLAMF1_F24
585830	cg14820908	5.69461070026591e-06	SLAMF1_F24
585831	cg14078481	2.19849153366282e-07	SLAMF1_F24
585832	cg26569315	-4.26433893827606e-08	SLAMF1_F24
585833	cg18432864	-4.95036130715608e-08	SLAMF1_F24
585834	cg02385219	-5.96797236729471e-08	SLAMF1_F24
585835	cg05720751	-1.19298509599397e-06	SLAMF1_F24
585836	cg19173493	-1.74064486924418e-06	SLAMF1_F24
585837	cg14172302	-1.25643147680065e-06	SLAMF1_F24
585838	cg27620173	2.56853043034838e-08	SLAMF1_F24
585839	cg02824120	-8.08248366349928e-06	SLAMF1_F24
585840	cg00695077	9.16134346528788e-08	SLAMF1_F24
585841	cg06913330	-2.48053998506443e-07	SLAMF1_F24
585842	cg04813726	-5.42848513825924e-06	SLAMF1_F24
585843	cg01669934	3.6113027728012e-06	SLAMF1_F24
585844	cg08461077	3.93927693282661e-06	SLAMF1_F24
585845	cg20928945	5.30664139264845e-07	SLAMF1_F24
585846	cg24806195	-1.50558966177554e-06	SLAMF1_F24
585847	cg26332630	-1.9380605074704e-06	SLAMF1_F24
585848	cg20165033	-6.05466359386368e-07	SLAMF1_F24
585849	cg25916796	6.14291065362575e-08	SLAMF1_F24
585850	cg06650510	-6.54007722562829e-07	SLAMF1_F24
585851	cg25879786	-2.12708874596788e-06	SLAMF1_F24
585852	cg10549438	4.49035217398117e-08	SLAMF1_F24
585853	cg15534855	7.61556783624575e-07	SLAMF1_F24
585854	cg25760848	-3.81768030495454e-06	SLAMF1_F24
585855	cg15261545	1.56934570499701e-06	SLAMF1_F24
585856	cg14579056	2.47850563946954e-06	SLAMF1_F24
585857	cg12441221	-6.1556434191217e-07	SLAMF1_F24
585858	cg07898120	4.12843594197741e-06	SLAMF1_F24
585859	cg15677699	1.09086719433761e-06	SLAMF1_F24
585860	cg11842895	9.01075853945905e-07	SLAMF1_F24
585861	cg10149326	-4.72482999515393e-07	SLAMF1_F24
585862	cg04997452	3.67302442190921e-07	SLAMF1_F24
585863	cg13154925	5.88522469032407e-06	SLAMF1_F24
585864	cg04654299	5.98613541166003e-06	SLAMF1_F24
585865	cg07070462	-2.95852487755563e-07	SLAMF1_F24
585866	cg17189755	5.48273082391826e-07	SLAMF1_F24
585867	cg21617968	-2.20952006669384e-06	SLAMF1_F24
585868	cg16028371	-2.79704987679434e-07	SLAMF1_F24
585869	cg06528823	-1.4407695247774e-06	SLAMF1_F24
585870	cg23368778	-3.41420445138293e-06	SLAMF1_F24
585871	cg15049101	-4.18922003145931e-07	SLAMF1_F24
585872	cg01018117	-3.93574119226151e-06	SLAMF1_F24
585873	cg15454059	-6.93674039533329e-06	SLAMF1_F24
585874	cg15642307	7.59816093904859e-06	SLAMF1_F24
585875	cg06685340	-6.41109186545385e-08	SLAMF1_F24
585876	cg02614549	-4.4242972005382e-07	SLAMF1_F24
585877	cg06882227	6.74401698967612e-07	SLAMF1_F24
585878	cg08146372	3.16140144629285e-07	SLAMF1_F24
585879	cg06144110	-1.56856386504833e-06	SLAMF1_F24
585880	cg08661972	-2.36109882878487e-06	SLAMF1_F24
585881	cg21830368	6.92685064238329e-06	SLAMF1_F24
585882	cg03925879	1.26517457049466e-06	SLAMF1_F24
585883	cg19856897	-9.76893964379007e-06	SLAMF1_F24
585884	cg22030770	4.57273002487731e-07	SLAMF1_F24
585885	cg00010848	2.51006446117478e-06	SLAMF1_F24
585886	cg11331344	-1.88172898220074e-06	SLAMF1_F24
585887	cg07241532	6.98968820420621e-06	SLAMF1_F24
585888	cg26920864	-5.00258958235027e-06	SLAMF1_F24
585889	cg20769469	-1.64422710552078e-07	SLAMF1_F24
585890	cg00037441	2.52287124499518e-06	SLAMF1_F24
585891	cg07905544	-3.50602648034556e-06	SLAMF1_F24
585892	cg18695143	5.59115973375997e-07	SLAMF1_F24
585893	cg24273709	7.73945900046469e-07	SLAMF1_F24
585894	cg24223201	2.25518573968218e-06	SLAMF1_F24
585895	cg12175862	1.22780304920817e-06	SLAMF1_F24
585896	cg03433549	-3.12148655567042e-07	SLAMF1_F24
585897	cg03348405	-2.97741587760699e-06	SLAMF1_F24
585898	cg20497091	2.47305705807252e-06	SLAMF1_F24
585899	cg00689197	4.77044322330496e-07	SLAMF1_F24
585900	cg03504865	-8.61875336145071e-08	SLAMF1_F24
585901	cg13902599	1.69567613384388e-06	SLAMF1_F24
585902	cg06372850	1.11507754142345e-05	SLAMF1_F24
585903	cg07815238	-1.76206790819354e-06	SLAMF1_F24
585904	cg12684999	5.15574063746961e-06	SLAMF1_F24
585905	cg24302086	-2.63490061596807e-06	SLAMF1_F24
585906	cg26754560	2.41975562533357e-06	SLAMF1_F24
585907	cg24904818	9.86446093203344e-08	SLAMF1_F24
585908	cg07989829	-1.42738341326026e-06	SLAMF1_F24
585909	cg19998533	-2.18238915080889e-06	SLAMF1_F24
585910	cg24921943	-1.69341626903315e-05	SLAMF1_F24
585911	cg12364074	-3.22141180145968e-06	SLAMF1_F24
585912	cg17493430	2.03632349466861e-06	SLAMF1_F24
585913	cg09450660	2.01244044520547e-06	SLAMF1_F24
585914	cg17509109	1.30152798290672e-06	SLAMF1_F24
585915	cg16909317	2.93447875884934e-06	SLAMF1_F24
585916	cg11225759	2.65907630151654e-06	SLAMF1_F24
585917	cg24163129	-3.85553380069773e-06	SLAMF1_F24
585918	cg21173642	-3.36018837570953e-08	SLAMF1_F24
585919	cg12861022	5.36908665876606e-07	SLAMF1_F24
585920	cg18208818	-2.34196567357345e-06	SLAMF1_F24
585921	cg00980804	5.6793858006521e-06	SLAMF1_F24
585922	cg20271948	-5.70299147245822e-06	SLAMF1_F24
585923	cg19700094	4.70179494717137e-07	SLAMF1_F24
585924	cg26409348	-1.75088192986702e-06	SLAMF1_F24
585925	cg09686185	3.73586579795599e-07	SLAMF1_F24
585926	cg13469320	1.70807762785301e-06	SLAMF1_F24
585927	cg26586320	-6.22821462546755e-07	SLAMF1_F24
585928	cg08536417	1.25520817602034e-07	SLAMF1_F24
585929	cg25040934	-2.93148772425135e-06	SLAMF1_F24
585930	cg23158525	-1.55978510408462e-06	SLAMF1_F24
585931	cg04566677	-7.6048259575037e-06	SLAMF1_F24
585932	cg20162159	2.82875353961302e-07	SLAMF1_F24
585933	cg02137496	-3.13276054778763e-06	SLAMF1_F24
585934	cg22642062	-3.40297041686724e-09	SLAMF1_F24
585935	cg20914495	-1.52692412692912e-07	SLAMF1_F24
585936	cg01441421	-9.84994905478632e-07	SLAMF1_F24
585937	cg15050816	2.95355265768754e-06	SLAMF1_F24
585938	cg25924827	4.9683746345296e-06	SLAMF1_F24
585939	cg14204281	-3.36489892981093e-07	SLAMF1_F24
585940	cg25813781	2.40559086722706e-06	SLAMF1_F24
585941	cg13937151	1.81075917628669e-07	SLAMF1_F24
585942	cg13440411	4.42584815668698e-07	SLAMF1_F24
585943	cg00717022	-3.61004407003656e-06	SLAMF1_F24
585944	cg19860663	1.0484916005885e-06	SLAMF1_F24
585945	cg15339605	-3.77906449673139e-07	SLAMF1_F24
585946	cg20363083	7.90684895430733e-06	SLAMF1_F24
585947	cg02366878	-6.1910821696346e-07	SLAMF1_F24
585948	cg18165186	-1.6684925191549e-06	SLAMF1_F24
585949	cg12761885	5.08189414144136e-06	SLAMF1_F24
585950	cg23245885	7.30675565472431e-07	SLAMF1_F24
585951	cg10249983	1.12909906811848e-05	SLAMF1_F24
585952	cg21511972	-1.08452915393249e-06	SLAMF1_F24
585953	cg07020080	3.54585973682245e-06	SLAMF1_F24
585954	cg13984373	5.13386090930009e-07	SLAMF1_F24
585955	cg18430697	9.38355548789788e-06	SLAMF1_F24
585956	cg01856134	2.58820290580688e-06	SLAMF1_F24
585957	cg12840070	2.4235027406612e-06	SLAMF1_F24
585958	cg16370660	-4.84889572180972e-08	SLAMF1_F24
585959	cg19183885	-2.24819351822802e-06	SLAMF1_F24
585960	cg10022248	1.51846869476084e-07	SLAMF1_F24
585961	cg17941406	6.79492000590008e-06	SLAMF1_F24
585962	cg21544402	-6.11612405626904e-07	SLAMF1_F24
585963	cg04784633	2.41110998700955e-06	SLAMF1_F24
585964	cg03833238	2.28107597342337e-07	SLAMF1_F24
585965	cg27221538	3.39113129550807e-06	SLAMF1_F24
585966	cg22944610	-3.79791553808056e-07	SLAMF1_F24
585967	cg16066037	6.90668873965071e-06	SLAMF1_F24
585968	cg10151976	1.07220365774979e-06	SLAMF1_F24
585969	cg21184256	4.91841997693485e-07	SLAMF1_F24
585970	cg01733176	-4.33601343004093e-07	SLAMF1_F24
585971	cg24803063	2.93623120970711e-06	SLAMF1_F24
585972	cg16124719	1.91689236771981e-07	SLAMF1_F24
585973	cg01638770	-1.87104893406297e-06	SLAMF1_F24
585974	cg12406655	-5.20630427830087e-06	SLAMF1_F24
585975	cg24522296	5.01865234497623e-07	SLAMF1_F24
585976	ch.12.28612808R	1.08083019847142e-07	SLAMF1_F24
585977	cg09659389	-2.51407248052693e-06	SLAMF1_F24
585978	cg12231584	1.1110873055901e-06	SLAMF1_F24
585979	cg04258411	-1.88233410867668e-06	SLAMF1_F24
585980	cg10100767	4.08088196956651e-06	SLAMF1_F24
585981	cg22401573	-6.71884411010497e-07	SLAMF1_F24
585982	cg20488765	-2.02442557907605e-06	SLAMF1_F24
585983	cg24161594	9.3898578729934e-07	SLAMF1_F24
585984	cg23133460	-7.08860534434005e-07	SLAMF1_F24
585985	cg04074307	2.51342056582646e-06	SLAMF1_F24
585986	cg24347260	1.13844453031653e-06	SLAMF1_F24
585987	cg16077086	2.95206468966648e-06	SLAMF1_F24
585988	cg01993997	3.88364554511593e-06	SLAMF1_F24
585989	cg08834866	-9.71766161396825e-06	SLAMF1_F24
585990	cg14018024	1.65834886970501e-06	SLAMF1_F24
585991	cg01687407	-1.52720663562472e-06	SLAMF1_F24
585992	cg26078139	-8.25369526452566e-06	SLAMF1_F24
585993	cg10449070	-3.48921440291125e-07	SLAMF1_F24
585994	cg21272795	-5.57222981918593e-06	SLAMF1_F24
585995	cg20782731	-3.19572797969579e-06	SLAMF1_F24
585996	cg13632680	-9.465368947695e-07	SLAMF1_F24
585997	cg00689340	1.15485968796427e-05	SLAMF1_F24
585998	cg09354154	3.31570502317798e-06	SLAMF1_F24
585999	cg10317445	4.24988291320381e-07	SLAMF1_F24
586000	cg23435013	3.22405523652104e-06	SLAMF1_F24
586001	cg11122256	2.36309213926697e-06	SLAMF1_F24
586002	cg16395142	-2.03363799512709e-08	SLAMF1_F24
586003	cg20676693	-6.58572679950476e-08	SLAMF1_F24
586004	cg18599533	-3.20095286494759e-06	SLAMF1_F24
586005	cg16145913	3.23670750136876e-06	SLAMF1_F24
586006	cg01156834	1.86650119386982e-06	SLAMF1_F24
586007	cg07926098	4.68656433710751e-06	SLAMF1_F24
586008	cg07138399	-1.96564534677778e-06	SLAMF1_F24
586009	cg05266403	5.22188261671929e-08	SLAMF1_F24
586010	cg03516454	7.91397888804641e-07	SLAMF1_F24
586011	cg10859424	-3.72087180590499e-06	SLAMF1_F24
586012	cg06709131	2.54954231681621e-06	SLAMF1_F24
586013	cg08109850	-9.56759505051069e-07	SLAMF1_F24
586014	cg24435571	1.6769818964789e-06	SLAMF1_F24
586015	cg25507371	-3.65434319147426e-08	SLAMF1_F24
586016	cg06365562	1.46998375003932e-06	SLAMF1_F24
586017	cg19330204	4.60011965788376e-06	SLAMF1_F24
586018	cg15880245	3.55663010522975e-07	SLAMF1_F24
586019	cg08034051	3.65977339657249e-06	SLAMF1_F24
586020	cg23357754	-5.64258224892199e-07	SLAMF1_F24
586021	cg03290752	-2.59827547556204e-07	SLAMF1_F24
586022	cg16978673	-8.65707591422633e-07	SLAMF1_F24
586023	cg00713113	-8.48793261991352e-07	SLAMF1_F24
586024	cg02258788	3.67802018626393e-06	SLAMF1_F24
586025	cg11435865	1.79557639423346e-07	SLAMF1_F24
586026	cg09088825	2.18241343206134e-06	SLAMF1_F24
586027	cg07770176	-1.93207457220566e-06	SLAMF1_F24
586028	cg19677750	1.3133510366861e-06	SLAMF1_F24
586029	cg20030493	1.1567950514416e-06	SLAMF1_F24
586030	cg03503046	-2.43216474415613e-06	SLAMF1_F24
586031	cg20501159	1.9502804634643e-07	SLAMF1_F24
586032	cg13483916	-2.64784259918594e-08	SLAMF1_F24
586033	cg19264325	3.74891489824341e-06	SLAMF1_F24
586034	cg24134845	-7.07597886248833e-07	SLAMF1_F24
586035	cg21941987	6.95124616261023e-08	SLAMF1_F24
586036	cg06693936	1.49877701548995e-06	SLAMF1_F24
586037	cg06615521	-4.24290814974624e-06	SLAMF1_F24
586038	cg21326139	-2.44401394972495e-06	SLAMF1_F24
586039	cg22282764	2.25242239905899e-06	SLAMF1_F24
586040	cg16265906	1.00023760062739e-06	SLAMF1_F24
586041	cg06148175	-4.47354298458922e-06	SLAMF1_F24
586042	cg05140065	9.19052395011786e-07	SLAMF1_F24
586043	cg10803243	5.02282854333217e-06	SLAMF1_F24
586044	cg01739509	3.60760086157799e-07	SLAMF1_F24
586045	cg25812287	3.95990701311428e-06	SLAMF1_F24
586046	cg15585372	-1.57458141108047e-07	SLAMF1_F24
586047	cg18740012	-1.38574529496982e-06	SLAMF1_F24
586048	cg06970950	9.77113918242325e-07	SLAMF1_F24
586049	cg05027792	6.81968203819418e-07	SLAMF1_F24
586050	cg09764276	-7.78892777105831e-06	SLAMF1_F24
586051	cg10626805	-1.11773393964498e-06	SLAMF1_F24
586052	cg11017120	3.03699213471205e-06	SLAMF1_F24
586053	cg12044410	3.59138436247181e-06	SLAMF1_F24
586054	cg08073294	-1.5424742512551e-06	SLAMF1_F24
586055	cg11617253	6.80419515900026e-07	SLAMF1_F24
586056	cg27366882	2.37586251727022e-06	SLAMF1_F24
586057	cg01487892	-6.16382941985264e-06	SLAMF1_F24
586058	cg00464927	7.13190330273026e-06	SLAMF1_F24
586059	cg14679453	-3.72146391540409e-06	SLAMF1_F24
586060	cg14718835	4.2450207051629e-07	SLAMF1_F24
586061	cg15395171	7.31152051415189e-06	SLAMF1_F24
586062	cg23997720	-3.59900392569501e-06	SLAMF1_F24
586063	cg09726509	-3.96395240332381e-07	SLAMF1_F24
586064	cg24180219	-3.38208039572035e-06	SLAMF1_F24
586065	cg16387913	-1.25973610019539e-06	SLAMF1_F24
586066	cg04536041	1.66814704419166e-06	SLAMF1_F24
586067	cg00996875	-3.79686241637903e-07	SLAMF1_F24
586068	cg10186901	1.38791929102679e-05	SLAMF1_F24
586069	cg23273869	-4.98369049440065e-06	SLAMF1_F24
586070	cg20015258	1.60639885276946e-07	SLAMF1_F24
586071	cg08303469	6.44312038038203e-06	SLAMF1_F24
586072	cg12883769	1.81520772907819e-06	SLAMF1_F24
586073	cg25612752	-2.03714083681968e-06	SLAMF1_F24
586074	cg01691090	-5.35312933491216e-07	SLAMF1_F24
586075	cg24726781	2.04337307366617e-06	SLAMF1_F24
586076	cg14195318	-4.85756959224136e-06	SLAMF1_F24
586077	cg22095253	-3.63599939943002e-07	SLAMF1_F24
586078	cg18335338	3.59885770187606e-06	SLAMF1_F24
586079	cg22968281	-2.0538826216708e-08	SLAMF1_F24
586080	cg18162767	3.13520794259885e-06	SLAMF1_F24
586081	cg16914617	1.34805731453253e-07	SLAMF1_F24
586082	cg16768512	1.00450211808381e-06	SLAMF1_F24
586083	cg27497299	-1.82963919116922e-06	SLAMF1_F24
586084	cg17124440	3.48041632467238e-06	SLAMF1_F24
586085	cg01477933	2.4146817974413e-07	SLAMF1_F24
586086	cg06631010	5.46979146664324e-07	SLAMF1_F24
586087	cg13402594	1.70711296868286e-06	SLAMF1_F24
586088	cg18872657	-8.22206301953351e-07	SLAMF1_F24
586089	cg09163505	8.65280521510251e-07	SLAMF1_F24
586090	cg20809413	2.72604195906592e-06	SLAMF1_F24
586091	cg21166555	1.56930703553435e-06	SLAMF1_F24
586092	cg03473096	1.26804110870206e-06	SLAMF1_F24
586093	cg13682187	-3.5647392656025e-07	SLAMF1_F24
586094	cg26049501	2.22126859521324e-07	SLAMF1_F24
586095	cg25220979	4.52911554268743e-06	SLAMF1_F24
586096	cg03017520	-4.3136669633501e-07	SLAMF1_F24
586097	cg18185149	1.43329278199839e-06	SLAMF1_F24
586098	cg14041714	8.09066319562426e-06	SLAMF1_F24
586099	cg17142020	2.74512452790945e-06	SLAMF1_F24
586100	cg03460745	-8.24424059633468e-07	SLAMF1_F24
586101	cg00228799	-3.70587543345961e-07	SLAMF1_F24
586102	cg23093815	-9.02123575276864e-07	SLAMF1_F24
586103	cg24060954	-1.24848853951497e-06	SLAMF1_F24
586104	cg08212862	1.54414165944448e-06	SLAMF1_F24
586105	cg25572189	1.31779412395518e-07	SLAMF1_F24
586106	cg23628478	7.38880719854302e-07	SLAMF1_F24
586107	cg01757209	-8.03402382318425e-08	SLAMF1_F24
586108	cg01336402	7.63610330746723e-07	SLAMF1_F24
586109	cg21373526	5.15111416934335e-07	SLAMF1_F24
586110	cg23572578	-1.95599526027598e-07	SLAMF1_F24
586111	cg15282018	-6.09320884955338e-08	SLAMF1_F24
586112	cg26132501	2.94563585493161e-06	SLAMF1_F24
586113	cg23360102	-2.28926083418502e-07	SLAMF1_F24
586114	cg06532262	2.61643383955194e-07	SLAMF1_F24
586115	cg22794170	-5.17087596920332e-06	SLAMF1_F24
586116	cg16019932	8.80843775773594e-08	SLAMF1_F24
586117	cg25771271	3.5740400722238e-06	SLAMF1_F24
586118	cg16416548	7.14850380676834e-06	SLAMF1_F24
586119	cg03460053	-1.89774989847579e-06	SLAMF1_F24
586120	cg19981559	2.17604556560723e-07	SLAMF1_F24
586121	cg24391240	-2.24950449575745e-07	SLAMF1_F24
586122	cg12077480	2.0777254897728e-06	SLAMF1_F24
586123	cg10160407	9.56030934502318e-07	SLAMF1_F24
586124	cg21763952	-4.55358999855634e-08	SLAMF1_F24
586125	cg24349476	-2.79527825606019e-06	SLAMF1_F24
586126	cg10662295	-1.91662469588788e-08	SLAMF1_F24
586127	cg12536660	3.76970047294604e-07	SLAMF1_F24
586128	cg04917262	-2.01915146419266e-06	SLAMF1_F24
586129	cg19082970	1.02762934588769e-08	SLAMF1_F24
586130	cg23894587	-4.0511557804023e-07	SLAMF1_F24
586131	cg06550340	4.70705655843343e-07	SLAMF1_F24
586132	cg04513146	4.22779669425524e-07	SLAMF1_F24
586133	cg20407834	2.17123958726995e-06	SLAMF1_F24
586134	cg15836733	4.02355115976867e-07	SLAMF1_F24
586135	cg04029579	2.69019873237143e-06	SLAMF1_F24
586136	cg23266597	-1.40542993574874e-06	SLAMF1_F24
586137	cg06342946	-1.82072310763049e-06	SLAMF1_F24
586138	cg00734927	-2.87650857458742e-06	SLAMF1_F24
586139	cg02551130	3.50177997906754e-06	SLAMF1_F24
586140	cg01329153	4.0139929181144e-06	SLAMF1_F24
586141	cg26866142	2.66078594276874e-07	SLAMF1_F24
586142	cg14203252	1.3035368217136e-08	SLAMF1_F24
586143	cg04189328	8.18496220590673e-07	SLAMF1_F24
586144	cg12359384	1.083307998072e-07	SLAMF1_F24
586145	cg16517753	4.18498000560264e-07	SLAMF1_F24
586146	cg02344378	1.59248590158293e-06	SLAMF1_F24
586147	cg01830647	3.014331576763e-06	SLAMF1_F24
586148	cg06083089	2.06300102419363e-06	SLAMF1_F24
586149	cg12180078	-1.56791288256162e-06	SLAMF1_F24
586150	cg09807565	-3.53645644559665e-07	SLAMF1_F24
586151	cg07331673	-2.18010842561348e-07	SLAMF1_F24
586152	cg02883770	8.43135949059622e-06	SLAMF1_F24
586153	cg14697605	3.27176113991147e-06	SLAMF1_F24
586154	cg14815762	7.20681106673257e-07	SLAMF1_F24
586155	cg19719365	-5.60941924735329e-08	SLAMF1_F24
586156	cg02055720	-1.36190502214797e-05	SLAMF1_F24
586157	cg25558663	-1.66362862555387e-07	SLAMF1_F24
586158	cg02277453	-7.56385068403385e-07	SLAMF1_F24
586159	cg03045620	-9.18363046330315e-07	SLAMF1_F24
586160	cg23110832	-7.20493090409439e-07	SLAMF1_F24
586161	cg07291065	3.89676443800152e-06	SLAMF1_F24
586162	cg03129014	7.69029825810552e-06	SLAMF1_F24
586163	cg07475885	5.85681076574822e-07	SLAMF1_F24
586164	cg02799759	-1.04028890264436e-05	SLAMF1_F24
586165	cg26528298	-2.50724286043395e-06	SLAMF1_F24
586166	cg13034829	-9.96147692934951e-07	SLAMF1_F24
586167	cg06343267	-4.44186736236426e-07	SLAMF1_F24
586168	cg01113401	3.27252889878198e-06	SLAMF1_F24
586169	cg06147366	8.92628406424718e-07	SLAMF1_F24
586170	cg11732681	6.20716587921076e-06	SLAMF1_F24
586171	cg09241368	1.35885771440281e-06	SLAMF1_F24
586172	cg10522848	3.43876506887384e-06	SLAMF1_F24
586173	cg11257986	-4.38061986398927e-06	SLAMF1_F24
586174	cg23636606	-4.50966642285829e-08	SLAMF1_F24
586175	cg04296187	1.87236468116215e-06	SLAMF1_F24
586176	cg24589992	1.03870104882816e-06	SLAMF1_F24
586177	cg23615016	1.89259820150333e-08	SLAMF1_F24
586178	cg24103220	4.33104507010194e-06	SLAMF1_F24
586179	cg13241015	1.04630067539037e-06	SLAMF1_F24
586180	cg16620556	1.28463212226735e-06	SLAMF1_F24
586181	cg16112565	-6.32387548397308e-08	SLAMF1_F24
586182	cg02945184	5.11800296889567e-06	SLAMF1_F24
586183	cg21298743	1.0193409164152e-06	SLAMF1_F24
586184	cg23144473	-1.37000613297026e-06	SLAMF1_F24
586185	cg08206271	-3.37209841419481e-06	SLAMF1_F24
586186	cg04912542	-3.49401575169551e-06	SLAMF1_F24
586187	cg05086178	-3.01903131135139e-07	SLAMF1_F24
586188	cg09008179	4.40530828983938e-06	SLAMF1_F24
586189	cg07876788	8.15059821537621e-06	SLAMF1_F24
586190	cg17126990	1.41363448444726e-06	SLAMF1_F24
586191	cg16758317	4.97295456604738e-06	SLAMF1_F24
586192	cg03885119	-1.00081548988373e-05	SLAMF1_F24
586193	cg06361775	3.73776078671255e-08	SLAMF1_F24
586194	cg19711587	1.26367589538691e-06	SLAMF1_F24
586195	cg21099221	3.11468534129032e-07	SLAMF1_F24
586196	cg02947129	-5.1366959003065e-06	SLAMF1_F24
586197	cg15119580	-3.56883031040875e-07	SLAMF1_F24
586198	cg26584966	-1.33650792930115e-06	SLAMF1_F24
586199	cg19836706	2.94731122192554e-06	SLAMF1_F24
586200	cg05630316	4.88807261491433e-07	SLAMF1_F24
586201	cg12512875	-3.67693460894802e-06	SLAMF1_F24
586202	cg02371760	2.64468934168005e-06	SLAMF1_F24
586203	cg06632207	1.0173313490399e-06	SLAMF1_F24
586204	cg17016295	-2.02971419566622e-06	SLAMF1_F24
586205	cg14053081	-1.18979403701375e-06	SLAMF1_F24
586206	cg25893254	1.02675291049349e-06	SLAMF1_F24
586207	cg19314470	2.1595429562161e-06	SLAMF1_F24
586208	cg01623503	3.1604325208172e-06	SLAMF1_F24
586209	cg05938526	4.26754240112539e-06	SLAMF1_F24
586210	cg20220614	1.69762328909307e-06	SLAMF1_F24
586211	cg14366089	-5.96723756299536e-06	SLAMF1_F24
586212	cg21269473	-7.07660414487776e-06	SLAMF1_F24
586213	cg03150234	-3.66940664125236e-07	SLAMF1_F24
586214	cg11379377	-1.33822226510846e-07	SLAMF1_F24
586215	cg20480740	-2.78494621617844e-08	SLAMF1_F24
586216	cg05883407	-1.24915861890406e-06	SLAMF1_F24
586217	cg21066554	4.2983966253052e-06	SLAMF1_F24
586218	cg10671374	-2.55793768352638e-06	SLAMF1_F24
586219	cg16704530	-1.56363897241349e-06	SLAMF1_F24
586220	cg17537380	3.29472209116145e-07	SLAMF1_F24
586221	cg08632473	-1.89521476873511e-06	SLAMF1_F24
586222	cg02973993	-3.99799398784353e-06	SLAMF1_F24
586223	cg11391012	1.29048318714527e-07	SLAMF1_F24
586224	cg06689180	-1.6852684412523e-06	SLAMF1_F24
586225	cg18471224	1.87604518526532e-06	SLAMF1_F24
586226	cg04304417	9.15308148598794e-06	SLAMF1_F24
586227	cg13302088	2.06555691584497e-07	SLAMF1_F24
586228	cg22474355	-3.13961254781979e-07	SLAMF1_F24
586229	cg07484986	5.46843359407421e-07	SLAMF1_F24
586230	cg10882476	-1.65064486349842e-06	SLAMF1_F24
586231	cg10210715	3.25440113047615e-06	SLAMF1_F24
586232	cg08129761	-2.83153348461767e-06	SLAMF1_F24
586233	cg14343334	4.21852538368956e-06	SLAMF1_F24
586234	cg12937643	-1.12448639817597e-06	SLAMF1_F24
586235	cg26303202	1.45750432138699e-06	SLAMF1_F24
586236	cg00094817	1.78491838988417e-06	SLAMF1_F24
586237	cg19416605	1.22978206464826e-06	SLAMF1_F24
586238	cg02145748	1.21226728844496e-06	SLAMF1_F24
586239	cg06615123	4.32960959485749e-07	SLAMF1_F24
586240	cg04880487	1.44895213510949e-06	SLAMF1_F24
586241	cg08814849	7.26094081342234e-07	SLAMF1_F24
586242	cg14656329	1.85322542111309e-06	SLAMF1_F24
586243	cg04397884	-2.0636740031773e-06	SLAMF1_F24
586244	cg06814287	4.26876764008504e-06	SLAMF1_F24
586245	cg04918978	2.86082206915739e-06	SLAMF1_F24
586246	cg14579118	-3.21796570236089e-06	SLAMF1_F24
586247	cg13828408	1.03920496991859e-08	SLAMF1_F24
586248	ch.9.2549180R	1.00436979667148e-06	SLAMF1_F24
586249	cg21182700	-7.88707971318305e-07	SLAMF1_F24
586250	cg06410057	1.0731721678804e-06	SLAMF1_F24
586251	cg03839194	2.60802347677065e-06	SLAMF1_F24
586252	cg01355405	2.78659006818687e-06	SLAMF1_F24
586253	cg12867721	1.06565392319625e-06	SLAMF1_F24
586254	cg18214759	-2.04211674571489e-06	SLAMF1_F24
586255	cg27314422	5.63431630698627e-06	SLAMF1_F24
586256	cg10077944	-1.26197537970411e-06	SLAMF1_F24
586257	cg23916611	3.55691131949924e-07	SLAMF1_F24
586258	cg09174690	2.90596337862234e-06	SLAMF1_F24
586259	cg15437810	1.4050771000994e-06	SLAMF1_F24
586260	cg15628972	1.18453563450081e-06	SLAMF1_F24
586261	cg02724461	4.88842528589686e-06	SLAMF1_F24
586262	cg01205713	-2.52298034614876e-06	SLAMF1_F24
586263	cg16494448	-1.37067821968558e-06	SLAMF1_F24
586264	cg23694080	-3.48141822936658e-06	SLAMF1_F24
586265	cg03183872	-1.39340925674713e-07	SLAMF1_F24
586266	cg04279680	1.49395660280276e-07	SLAMF1_F24
586267	cg04990605	-2.38925255441119e-06	SLAMF1_F24
586268	cg22063653	-6.70822585814624e-08	SLAMF1_F24
586269	cg00529236	3.67154258623656e-06	SLAMF1_F24
586270	cg15710646	-2.99448414960288e-06	SLAMF1_F24
586271	cg07758756	-1.09242133850961e-07	SLAMF1_F24
586272	cg00209695	3.37613770991527e-07	SLAMF1_F24
586273	cg08074084	6.27068287358756e-07	SLAMF1_F24
586274	cg22468803	2.85610819613315e-07	SLAMF1_F24
586275	cg11324660	1.411505088754e-06	SLAMF1_F24
586276	cg17054386	3.00914127341505e-06	SLAMF1_F24
586277	cg27097923	-4.62435814602779e-06	SLAMF1_F24
586278	cg15588997	3.41533910863265e-06	SLAMF1_F24
586279	cg26037026	-1.96674715208751e-06	SLAMF1_F24
586280	cg16121462	4.32238622748041e-08	SLAMF1_F24
586281	cg20032271	-2.13774365155578e-07	SLAMF1_F24
586282	cg11728826	3.86514314972733e-06	SLAMF1_F24
586283	cg16651286	-2.70844923264847e-06	SLAMF1_F24
586284	cg22828084	1.23344694599173e-06	SLAMF1_F24
586285	cg02133941	1.67839536506312e-06	SLAMF1_F24
586286	cg03920932	7.99904113469129e-07	SLAMF1_F24
586287	cg12728061	1.04960665837623e-05	SLAMF1_F24
586288	cg10179196	5.10862949718992e-06	SLAMF1_F24
586289	cg15837197	-1.27558295094407e-07	SLAMF1_F24
586290	cg00794835	-1.41527685715305e-06	SLAMF1_F24
586291	cg01468523	-1.29227572128445e-06	SLAMF1_F24
586292	cg17634995	5.44343269836062e-07	SLAMF1_F24
586293	cg23145382	3.46152577267889e-06	SLAMF1_F24
586294	cg14436481	1.23009095009026e-06	SLAMF1_F24
586295	cg15210817	-4.3586459151548e-06	SLAMF1_F24
586296	cg21579912	1.09528331450992e-06	SLAMF1_F24
586297	cg26800786	2.55165790706989e-06	SLAMF1_F24
586298	cg16892661	-3.92907092945659e-07	SLAMF1_F24
586299	cg00512136	-4.97138873592465e-06	SLAMF1_F24
586300	cg17836449	-9.04012410613821e-08	SLAMF1_F24
586301	cg15034237	-9.23316498768608e-06	SLAMF1_F24
586302	cg24332298	3.46644347867718e-06	SLAMF1_F24
586303	cg19762811	8.20191281887879e-07	SLAMF1_F24
586304	cg01216415	-3.24521998952467e-07	SLAMF1_F24
586305	cg18724700	-1.72141496822644e-06	SLAMF1_F24
586306	cg04212047	4.0915620273295e-06	SLAMF1_F24
586307	cg04229258	1.49124906008343e-06	SLAMF1_F24
586308	cg26628461	1.10631753483615e-06	SLAMF1_F24
586309	cg19043851	-2.897350066046e-08	SLAMF1_F24
586310	cg17364076	3.2882385126772e-08	SLAMF1_F24
586311	cg07402002	2.71163521133333e-06	SLAMF1_F24
586312	cg04332433	-7.36178180672524e-07	SLAMF1_F24
586313	cg09179554	-7.11149612043029e-08	SLAMF1_F24
586314	cg12979562	6.22040484632614e-07	SLAMF1_F24
586315	cg09518351	-5.75321198506843e-07	SLAMF1_F24
586316	cg18298706	2.2888718125467e-06	SLAMF1_F24
586317	cg09516696	3.00429606535788e-07	SLAMF1_F24
586318	cg26758722	-1.21725541945223e-06	SLAMF1_F24
586319	cg23723013	6.08855895522525e-07	SLAMF1_F24
586320	cg07701683	1.49524278614472e-06	SLAMF1_F24
586321	cg09658720	-3.63772165169866e-06	SLAMF1_F24
586322	cg05372521	-4.46095338200833e-06	SLAMF1_F24
586323	cg07537105	-9.10747158482579e-07	SLAMF1_F24
586324	cg02648821	4.05160599128233e-06	SLAMF1_F24
586325	cg06209830	8.58451698290141e-08	SLAMF1_F24
586326	cg21724664	-3.12176521474704e-06	SLAMF1_F24
586327	cg01941585	7.3136059956574e-07	SLAMF1_F24
586328	cg20123403	-2.12404483260545e-06	SLAMF1_F24
586329	cg15100231	3.85598209010801e-06	SLAMF1_F24
586330	cg15212455	2.42279514314589e-05	SLAMF1_F24
586331	cg05307569	2.25858400577497e-06	SLAMF1_F24
586332	cg23190649	-1.31405281687706e-06	SLAMF1_F24
586333	cg09774735	7.61185342937255e-06	SLAMF1_F24
586334	cg00446807	-1.21527330324799e-06	SLAMF1_F24
586335	cg14118814	1.87468489722791e-07	SLAMF1_F24
586336	cg16021551	5.91845486831473e-07	SLAMF1_F24
586337	cg19958736	-7.17006851046189e-06	SLAMF1_F24
586338	cg06924803	1.21606835969791e-06	SLAMF1_F24
586339	cg02613289	1.24108328010845e-06	SLAMF1_F24
586340	cg19262077	-3.62071368518329e-06	SLAMF1_F24
586341	cg17404081	3.51661104382019e-07	SLAMF1_F24
586342	cg15157672	3.74597704871756e-06	SLAMF1_F24
586343	cg18744482	-2.70783282434045e-08	SLAMF1_F24
586344	cg10446433	5.33293883187312e-06	SLAMF1_F24
586345	cg18800754	-3.01137661891457e-06	SLAMF1_F24
586346	cg24480808	-1.64100603466233e-06	SLAMF1_F24
586347	cg23656110	2.90847986912156e-06	SLAMF1_F24
586348	cg02081430	5.13649699047082e-06	SLAMF1_F24
586349	cg26770014	6.6647420375414e-06	SLAMF1_F24
586350	cg07464217	-3.74476625513045e-06	SLAMF1_F24
586351	cg25625458	-4.12288552641194e-06	SLAMF1_F24
586352	cg26052456	-6.68768968542767e-08	SLAMF1_F24
586353	cg05036874	5.1198894142966e-07	SLAMF1_F24
586354	cg10518733	-3.67082182432965e-07	SLAMF1_F24
586355	cg08196968	8.75924106080434e-06	SLAMF1_F24
586356	cg24102700	7.41250265942926e-07	SLAMF1_F24
586357	cg22130145	-1.83207803400255e-07	SLAMF1_F24
586358	cg08315530	7.35233150224529e-08	SLAMF1_F24
586359	cg06848700	1.82914723658021e-06	SLAMF1_F24
586360	cg25757700	-1.49131272297999e-06	SLAMF1_F24
586361	cg17330963	1.49120287024821e-06	SLAMF1_F24
586362	cg09655559	-2.99905532350039e-07	SLAMF1_F24
586363	cg23091185	1.01951746548233e-06	SLAMF1_F24
586364	cg25854178	-2.35155972554482e-06	SLAMF1_F24
586365	cg06904008	-2.03656301236179e-06	SLAMF1_F24
586366	cg06580127	5.93857107765073e-07	SLAMF1_F24
586367	cg27547265	3.97644599706121e-06	SLAMF1_F24
586368	cg08078058	2.63641486143039e-08	SLAMF1_F24
586369	cg00898966	4.02566222822129e-06	SLAMF1_F24
586370	cg20564283	3.38020556962223e-06	SLAMF1_F24
586371	cg14078385	1.08371336635311e-06	SLAMF1_F24
586372	cg14048780	4.47951045755638e-07	SLAMF1_F24
586373	cg13382813	-2.63159922532827e-06	SLAMF1_F24
586374	cg00483852	-1.92912878646438e-06	SLAMF1_F24
586375	cg06111486	-4.68069063232259e-06	SLAMF1_F24
586376	cg23796018	3.4817034260403e-07	SLAMF1_F24
586377	cg27329829	6.27693880775105e-06	SLAMF1_F24
586378	cg04283162	-1.42861160566452e-06	SLAMF1_F24
586379	cg09946254	-2.32184431530005e-07	SLAMF1_F24
586380	cg07826777	-6.87721440909488e-07	SLAMF1_F24
586381	cg21181092	3.6940842601432e-06	SLAMF1_F24
586382	cg24280851	2.43983985117455e-06	SLAMF1_F24
586383	cg04773529	1.14274975807505e-06	SLAMF1_F24
586384	cg03074244	3.7391162806027e-06	SLAMF1_F24
586385	cg24347276	-2.02636390590179e-06	SLAMF1_F24
586386	cg11280988	6.56854527982655e-07	SLAMF1_F24
586387	cg26072292	3.87059687158991e-06	SLAMF1_F24
586388	cg21392385	3.48820302396598e-06	SLAMF1_F24
586389	cg05915116	-1.48201701327631e-06	SLAMF1_F24
586390	cg08658287	3.12009432995355e-06	SLAMF1_F24
586391	cg10952591	-6.52133182155564e-08	SLAMF1_F24
586392	cg02147683	5.46182490951762e-06	SLAMF1_F24
586393	cg08848814	-3.33694284222721e-06	SLAMF1_F24
586394	cg25204272	2.59503578798186e-08	SLAMF1_F24
586395	cg10444037	3.80279612656612e-07	SLAMF1_F24
586396	cg05358729	-5.85607942054036e-08	SLAMF1_F24
586397	cg10432083	-1.93488358384936e-07	SLAMF1_F24
586398	cg04335295	-1.36121597164523e-06	SLAMF1_F24
586399	cg18807940	3.00977096694406e-07	SLAMF1_F24
586400	cg09025927	9.75646180220179e-07	SLAMF1_F24
586401	cg21831463	-1.33035645279256e-06	SLAMF1_F24
586402	cg07625849	7.11491709259107e-06	SLAMF1_F24
586403	cg18305279	-1.12608982511679e-06	SLAMF1_F24
586404	cg02704933	-6.62088726758109e-07	SLAMF1_F24
586405	cg19504001	3.57504880906715e-06	SLAMF1_F24
586406	cg04253153	1.69941064468194e-06	SLAMF1_F24
586407	cg01700386	7.71557512180858e-07	SLAMF1_F24
586408	cg09824328	-4.58881815750695e-06	SLAMF1_F24
586409	cg19509778	7.39907015059485e-06	SLAMF1_F24
586410	cg05824809	-5.89017571907188e-06	SLAMF1_F24
586411	cg08946659	-1.16515018597414e-06	SLAMF1_F24
586412	cg11537347	-1.92076886203734e-06	SLAMF1_F24
586413	cg08913523	-1.55922259133463e-06	SLAMF1_F24
586414	cg25698741	6.05130293184444e-06	SLAMF1_F24
586415	cg04766895	-8.62900421921118e-06	SLAMF1_F24
586416	cg03813605	-9.20403396808154e-07	SLAMF1_F24
586417	cg25085020	8.58981768257017e-06	SLAMF1_F24
586418	cg05083839	-2.79985036027613e-06	SLAMF1_F24
586419	cg24639857	2.72732750599033e-07	SLAMF1_F24
586420	cg00413596	-7.89665078663999e-07	SLAMF1_F24
586421	cg17544843	5.84498644408577e-06	SLAMF1_F24
586422	cg26937389	4.09166973747084e-07	SLAMF1_F24
586423	cg06854813	-2.16885223466614e-06	SLAMF1_F24
586424	cg09984479	-4.82225418596977e-07	SLAMF1_F24
586425	cg19351164	3.09909577581681e-07	SLAMF1_F24
586426	cg12188614	6.95701352827075e-06	SLAMF1_F24
586427	cg01204187	3.26844821276485e-06	SLAMF1_F24
586428	cg27006764	-3.72024030328307e-07	SLAMF1_F24
586429	cg16105591	-4.18226270842789e-06	SLAMF1_F24
586430	cg26339111	4.49392901053799e-06	SLAMF1_F24
586431	cg01785278	2.08392958843149e-07	SLAMF1_F24
586432	cg13794993	3.51891819101887e-06	SLAMF1_F24
586433	cg20262764	-2.73889130538675e-06	SLAMF1_F24
586434	cg16463460	3.85841558303518e-06	SLAMF1_F24
586435	cg07307840	-2.08806512810817e-06	SLAMF1_F24
586436	cg08324383	-3.42394959201251e-06	SLAMF1_F24
586437	cg10477088	2.05642635681024e-07	SLAMF1_F24
586438	cg11839020	-1.82585118044819e-06	SLAMF1_F24
586439	cg06588735	-2.11057249692176e-06	SLAMF1_F24
586440	cg04595171	3.91735516854031e-06	SLAMF1_F24
586441	cg03290223	8.30034712638947e-07	SLAMF1_F24
586442	cg16559025	-1.1153929350091e-06	SLAMF1_F24
586443	cg09455513	5.49990940599124e-07	SLAMF1_F24
586444	cg20516630	3.63583506058645e-07	SLAMF1_F24
586445	cg19200589	-9.02575321410557e-07	SLAMF1_F24
586446	cg23920733	9.33959102250445e-07	SLAMF1_F24
586447	cg09377899	1.71069925868655e-07	SLAMF1_F24
586448	cg11740043	5.53379519298265e-06	SLAMF1_F24
586449	cg01602526	-5.35231941598612e-07	SLAMF1_F24
586450	cg06438880	1.67225883613316e-08	SLAMF1_F24
586451	cg13273186	-6.91969656419593e-06	SLAMF1_F24
586452	cg15357934	3.67179066336782e-06	SLAMF1_F24
586453	cg21069982	-1.47407863119395e-06	SLAMF1_F24
586454	cg08001340	-7.15648190748825e-07	SLAMF1_F24
586455	cg03839382	-1.80901929266471e-07	SLAMF1_F24
586456	cg13812878	-7.76293999683035e-06	SLAMF1_F24
586457	cg23158500	4.64356188386157e-06	SLAMF1_F24
586458	cg03510477	2.62651528772992e-07	SLAMF1_F24
586459	cg15553155	2.73518058030975e-06	SLAMF1_F24
586460	cg26776269	3.21784665652671e-06	SLAMF1_F24
586461	cg03914277	2.13242404867008e-06	SLAMF1_F24
586462	cg14866488	-6.39141333478145e-07	SLAMF1_F24
586463	cg03027977	-1.07913959456149e-07	SLAMF1_F24
586464	cg22401907	1.09767058627578e-06	SLAMF1_F24
586465	cg15918849	-7.09506479194331e-06	SLAMF1_F24
586466	cg20648899	2.86612254322759e-06	SLAMF1_F24
586467	cg20211555	-1.93007713567912e-06	SLAMF1_F24
586468	cg09133192	4.13140058081317e-07	SLAMF1_F24
586469	cg01961222	-6.56850825787119e-07	SLAMF1_F24
586470	cg18941521	-1.85760332792563e-06	SLAMF1_F24
586471	cg12345446	-1.53011296782753e-06	SLAMF1_F24
586472	cg00293660	1.75417960317257e-06	SLAMF1_F24
586473	cg00883509	2.45882571519425e-07	SLAMF1_F24
586474	cg13231199	9.88817932256514e-07	SLAMF1_F24
586475	cg06740986	2.97712449421603e-06	SLAMF1_F24
586476	cg05862979	5.95066082500109e-06	SLAMF1_F24
586477	cg25183958	-2.02133548417372e-07	SLAMF1_F24
586478	cg05852517	-4.68579357319135e-07	SLAMF1_F24
586479	cg03703752	-1.69952702314022e-06	SLAMF1_F24
586480	cg19681352	1.46477335898592e-05	SLAMF1_F24
586481	cg15238664	4.01887612569196e-07	SLAMF1_F24
586482	cg13393588	1.58354296832155e-06	SLAMF1_F24
586483	cg00907809	-4.59290840889684e-06	SLAMF1_F24
586484	cg01297756	2.47581318547378e-06	SLAMF1_F24
586485	cg22949578	1.16940526143725e-06	SLAMF1_F24
586486	cg24546155	1.05610315931396e-06	SLAMF1_F24
586487	cg24970119	7.03308464661231e-07	SLAMF1_F24
586488	cg10612201	-3.06878298744147e-07	SLAMF1_F24
586489	cg15968604	-4.9257922622957e-08	SLAMF1_F24
586490	cg20925722	2.03677353429369e-06	SLAMF1_F24
586491	cg05745720	3.32776591153872e-06	SLAMF1_F24
586492	cg13443681	-1.17624282261578e-05	SLAMF1_F24
586493	cg02901321	1.01902774404157e-06	SLAMF1_F24
586494	cg16430295	-4.44351682170996e-08	SLAMF1_F24
586495	cg14519350	-9.40356377719672e-07	SLAMF1_F24
586496	cg21306641	9.89750143495499e-07	SLAMF1_F24
586497	cg05904317	1.50492110583739e-06	SLAMF1_F24
586498	cg08000404	4.40513699298979e-06	SLAMF1_F24
586499	cg13518121	2.53835997056152e-06	SLAMF1_F24
586500	cg13165992	1.00499926322682e-06	SLAMF1_F24
586501	cg18482198	-4.82537402639596e-06	SLAMF1_F24
586502	cg27243969	-1.23579567875728e-06	SLAMF1_F24
586503	cg09176194	-1.07038296229091e-06	SLAMF1_F24
586504	cg06413043	-1.03832432662984e-05	SLAMF1_F24
586505	cg23906876	-1.86293816760468e-06	SLAMF1_F24
586506	cg09044728	6.16064484015443e-06	SLAMF1_F24
586507	cg11415341	2.26402007388018e-06	SLAMF1_F24
586508	cg23877242	4.37343274303869e-06	SLAMF1_F24
586509	cg21802687	1.37617915795965e-05	SLAMF1_F24
586510	cg00260235	-1.93395757794789e-06	SLAMF1_F24
586511	cg07805029	-2.95103598366246e-06	SLAMF1_F24
586512	cg06032977	4.32577307247294e-06	SLAMF1_F24
586513	cg06774674	-2.03396341514835e-06	SLAMF1_F24
586514	cg21679012	3.22112359664913e-06	SLAMF1_F24
586515	cg19900424	9.58641063440889e-07	SLAMF1_F24
586516	cg17348714	1.99551101251027e-06	SLAMF1_F24
586517	cg23931065	-1.96387468186236e-06	SLAMF1_F24
586518	cg12447336	-1.18228943232746e-06	SLAMF1_F24
586519	cg19671534	-2.19355800559118e-06	SLAMF1_F24
586520	cg17927815	-2.03071628223847e-06	SLAMF1_F24
586521	cg04269327	-3.40407191557829e-06	SLAMF1_F24
586522	cg14308254	2.69745290332361e-07	SLAMF1_F24
586523	cg11696200	4.6238601118539e-07	SLAMF1_F24
586524	cg20163324	-4.91375237496173e-08	SLAMF1_F24
586525	cg14576951	-2.57911029289137e-06	SLAMF1_F24
586526	cg15953323	-1.00955574926521e-06	SLAMF1_F24
586527	cg23690380	-7.07455889960483e-08	SLAMF1_F24
586528	cg11360366	-1.40576659742571e-07	SLAMF1_F24
586529	cg12410597	4.1792766983569e-06	SLAMF1_F24
586530	cg13732201	2.01343235127654e-06	SLAMF1_F24
586531	cg17609378	-1.83400541012163e-06	SLAMF1_F24
586532	cg07413098	4.59372090217213e-06	SLAMF1_F24
586533	cg21525330	-3.24632472464165e-06	SLAMF1_F24
586534	cg19420102	2.62973151993836e-06	SLAMF1_F24
586535	cg07297068	4.61601684454828e-06	SLAMF1_F24
586536	cg16727318	-3.99223727935826e-07	SLAMF1_F24
586537	cg18387631	-1.59304491349324e-07	SLAMF1_F24
586538	cg26162160	-1.79065086943014e-06	SLAMF1_F24
586539	cg16345899	-2.41967259650217e-07	SLAMF1_F24
586540	cg06106633	-1.44743836497901e-06	SLAMF1_F24
586541	cg01503856	7.06574203054104e-06	SLAMF1_F24
586542	cg25823710	-1.49896447901129e-06	SLAMF1_F24
586543	cg05422383	-9.92310384326586e-07	SLAMF1_F24
586544	cg08971484	3.43019129356088e-07	SLAMF1_F24
586545	cg20697394	2.44523228426834e-06	SLAMF1_F24
586546	cg04539476	9.08751587997056e-07	SLAMF1_F24
586547	cg11730435	1.30036488958026e-06	SLAMF1_F24
586548	cg03005851	2.05524129948586e-07	SLAMF1_F24
586549	cg04101143	-1.04236511082103e-06	SLAMF1_F24
586550	cg21181015	-6.38437884769516e-07	SLAMF1_F24
586551	cg13868639	-1.80626529459676e-07	SLAMF1_F24
586552	cg15006866	2.76373645926273e-06	SLAMF1_F24
586553	cg00792799	-3.68870160486936e-06	SLAMF1_F24
586554	cg19991365	2.69497409580195e-07	SLAMF1_F24
586555	cg16604500	6.59088404095956e-06	SLAMF1_F24
586556	cg10934288	2.24754991318681e-06	SLAMF1_F24
586557	cg27343007	-6.03900036085274e-08	SLAMF1_F24
586558	cg16818830	1.48184749134565e-06	SLAMF1_F24
586559	cg27215666	-4.7549423206747e-06	SLAMF1_F24
586560	cg10272595	5.78138314916297e-07	SLAMF1_F24
586561	cg05332308	-8.37298265455012e-06	SLAMF1_F24
586562	cg07258726	1.58278860004735e-06	SLAMF1_F24
586563	cg07025450	-2.79668559599479e-06	SLAMF1_F24
586564	cg00000807	-4.6713060821163e-06	SLAMF1_F24
586565	cg12953999	4.20258687710963e-07	SLAMF1_F24
586566	cg27482744	-1.32243606250092e-06	SLAMF1_F24
586567	cg04656402	3.37019908540851e-07	SLAMF1_F24
586568	cg14315046	-3.34161736417965e-06	SLAMF1_F24
586569	cg09477755	-2.76860603528244e-07	SLAMF1_F24
586570	cg13873684	4.00489285830917e-06	SLAMF1_F24
586571	cg15579574	2.24391707715413e-06	SLAMF1_F24
586572	cg03037030	1.21189559784496e-07	SLAMF1_F24
586573	cg11216264	4.41598584095065e-08	SLAMF1_F24
586574	cg13964105	-1.4060619292336e-06	SLAMF1_F24
586575	cg01933318	-1.10403836930285e-06	SLAMF1_F24
586576	cg10414637	5.77206285612488e-07	SLAMF1_F24
586577	cg21895239	-1.6410453462735e-06	SLAMF1_F24
586578	cg10247840	6.93413298388941e-07	SLAMF1_F24
586579	cg25371803	-4.16564502795366e-07	SLAMF1_F24
586580	cg08373515	-7.15503313353092e-07	SLAMF1_F24
586581	cg11344073	-9.21576908096318e-07	SLAMF1_F24
586582	cg24488059	-3.43687850498447e-07	SLAMF1_F24
586583	cg11467242	5.0355884732394e-06	SLAMF1_F24
586584	cg19285478	-5.32733024077064e-06	SLAMF1_F24
586585	cg18514407	-1.17714753358413e-05	SLAMF1_F24
586586	cg00668303	-5.12823698315347e-06	SLAMF1_F24
586587	cg16138557	-8.60014089032077e-07	SLAMF1_F24
586588	cg20881175	-4.57744870298995e-06	SLAMF1_F24
586589	cg23975846	-5.82036144125399e-07	SLAMF1_F24
586590	cg16141740	-6.13145812905659e-06	SLAMF1_F24
586591	cg06955924	-5.98635715575217e-07	SLAMF1_F24
586592	cg21504345	-1.60218774122053e-07	SLAMF1_F24
586593	cg12267750	1.48259545511273e-06	SLAMF1_F24
586594	cg24214903	-4.82082800217459e-06	SLAMF1_F24
586595	cg07034497	8.52688442636735e-07	SLAMF1_F24
586596	cg20915897	1.73384044738758e-06	SLAMF1_F24
586597	cg07609862	-6.60766669090614e-08	SLAMF1_F24
586598	cg25588725	-2.07865888067687e-06	SLAMF1_F24
586599	cg11215207	-2.07138362187567e-06	SLAMF1_F24
586600	cg11574184	-5.22152861876928e-07	SLAMF1_F24
586601	cg25594550	5.2095365991326e-06	SLAMF1_F24
586602	cg08450724	-4.33077620466566e-06	SLAMF1_F24
586603	cg27318570	1.18474189301219e-07	SLAMF1_F24
586604	cg05841967	-7.75750423832283e-07	SLAMF1_F24
586605	cg17267804	-1.06369640166115e-06	SLAMF1_F24
586606	cg19696822	-9.2119108366317e-06	SLAMF1_F24
586607	cg26161997	-9.47555965585569e-06	SLAMF1_F24
586608	cg26030610	3.95072661439788e-07	SLAMF1_F24
586609	cg24384430	-6.34898328913661e-06	SLAMF1_F24
586610	cg13604643	2.04148912443821e-06	SLAMF1_F24
586611	cg00112797	-1.67653547721194e-06	SLAMF1_F24
586612	cg23859703	-4.66561604392375e-06	SLAMF1_F24
586613	cg24853741	-1.47372539005597e-06	SLAMF1_F24
586614	cg01241924	-4.19448614394335e-06	SLAMF1_F24
586615	cg19736047	-1.46218180082623e-06	SLAMF1_F24
586616	cg14471895	5.87529907378194e-08	SLAMF1_F24
586617	cg10715640	3.50167534016093e-06	SLAMF1_F24
586618	cg12491657	5.5511021911141e-07	SLAMF1_F24
586619	cg17573899	-2.93139110363357e-07	SLAMF1_F24
586620	cg00807116	9.79524847779189e-07	SLAMF1_F24
586621	cg07436224	-2.58095002508e-06	SLAMF1_F24
586622	cg05271437	1.10401207022454e-06	SLAMF1_F24
586623	cg25412536	9.72604736567263e-06	SLAMF1_F24
586624	cg18074954	-1.7324859056259e-07	SLAMF1_F24
586625	cg05968609	-8.88275842539962e-07	SLAMF1_F24
586626	cg01035687	1.95073649225664e-06	SLAMF1_F24
586627	cg00694614	-1.08822811020092e-05	SLAMF1_F24
586628	cg24654613	2.50859352154616e-06	SLAMF1_F24
586629	cg03871824	5.949625824281e-07	SLAMF1_F24
586630	cg08267628	-4.15223441411496e-06	SLAMF1_F24
586631	cg04220005	9.73304467466516e-07	SLAMF1_F24
586632	cg19535719	-6.47774707237292e-07	SLAMF1_F24
586633	cg05888551	-3.26796004836886e-06	SLAMF1_F24
586634	cg26423041	-4.74099299995708e-07	SLAMF1_F24
586635	cg03833060	1.78113007533937e-07	SLAMF1_F24
586636	cg13892697	-8.43509159665636e-08	SLAMF1_F24
586637	cg10117958	1.21994192983572e-07	SLAMF1_F24
586638	cg07328162	-3.6478651526679e-06	SLAMF1_F24
586639	cg10698964	5.06938894964937e-07	SLAMF1_F24
586640	cg27137978	-1.11362992903482e-07	SLAMF1_F24
586641	cg12658750	1.19409950726408e-06	SLAMF1_F24
586642	cg12996119	4.61282034341007e-08	SLAMF1_F24
586643	cg15302177	-1.26449885794011e-06	SLAMF1_F24
586644	cg19781843	-1.83959279236842e-06	SLAMF1_F24
586645	cg23805583	1.73372761567189e-06	SLAMF1_F24
586646	cg16962838	-3.18940883860587e-06	SLAMF1_F24
586647	cg08911407	-5.52801478901952e-07	SLAMF1_F24
586648	cg21599499	-6.6916749970857e-07	SLAMF1_F24
586649	cg04272459	3.12466683237189e-06	SLAMF1_F24
586650	cg02220815	-3.77279968221851e-06	SLAMF1_F24
586651	cg14332139	-1.51277303972438e-06	SLAMF1_F24
586652	cg12297619	-7.16600389317462e-07	SLAMF1_F24
586653	cg25553466	1.49082829742381e-05	SLAMF1_F24
586654	cg08860119	1.86259391823442e-08	SLAMF1_F24
586655	cg23661214	-1.11732148421649e-06	SLAMF1_F24
586656	cg04827594	-6.26042874508819e-06	SLAMF1_F24
586657	cg12384824	3.86817800054978e-06	SLAMF1_F24
586658	cg04477224	2.34852929270473e-06	SLAMF1_F24
586659	cg23798306	-2.85376066335171e-06	SLAMF1_F24
586660	cg17563032	6.76544839865158e-07	SLAMF1_F24
586661	cg18430222	-1.03098398734193e-05	SLAMF1_F24
586662	cg01104554	3.25994905145376e-06	SLAMF1_F24
586663	cg07775420	7.54911746066071e-07	SLAMF1_F24
586664	cg18764007	-4.84651161391512e-07	SLAMF1_F24
586665	cg24829464	2.05403356083244e-07	SLAMF1_F24
586666	cg05726342	4.77524140397624e-07	SLAMF1_F24
586667	cg26452915	-7.76785972963039e-07	SLAMF1_F24
586668	cg17118836	-2.6259500279237e-06	SLAMF1_F24
586669	cg06166802	1.77412821051773e-06	SLAMF1_F24
586670	cg24340935	-3.63312113596151e-06	SLAMF1_F24
586671	cg08809418	1.27609637854442e-06	SLAMF1_F24
586672	cg01124922	-3.16288991084555e-06	SLAMF1_F24
586673	cg18167394	-2.81404898703363e-06	SLAMF1_F24
586674	cg27254813	-1.11694541850423e-07	SLAMF1_F24
586675	cg01973239	1.75209371480513e-06	SLAMF1_F24
586676	cg21269045	-1.41269686858877e-06	SLAMF1_F24
586677	cg14110569	2.90514228433205e-06	SLAMF1_F24
586678	cg26983018	-3.01829395419936e-06	SLAMF1_F24
586679	cg27493010	4.11871352901628e-06	SLAMF1_F24
586680	cg11562596	-4.24149121742406e-06	SLAMF1_F24
586681	cg04479860	1.37279436599806e-07	SLAMF1_F24
586682	cg16026362	2.00876863072177e-06	SLAMF1_F24
586683	cg22351103	1.71106170106516e-06	SLAMF1_F24
586684	cg19327161	2.12126671093325e-06	SLAMF1_F24
586685	cg14436769	3.16015013876151e-07	SLAMF1_F24
586686	cg22477298	-4.92486830485158e-06	SLAMF1_F24
586687	cg14879325	4.61421481842948e-07	SLAMF1_F24
586688	cg22708914	9.28373393805086e-06	SLAMF1_F24
586689	cg04086858	3.43635143317022e-06	SLAMF1_F24
586690	cg08610901	8.92083841538153e-07	SLAMF1_F24
586691	cg13589237	-3.60206393211794e-08	SLAMF1_F24
586692	cg09458907	1.75808862326501e-06	SLAMF1_F24
586693	cg18910874	3.1919124031247e-06	SLAMF1_F24
586694	cg17296995	6.38110891869057e-07	SLAMF1_F24
586695	cg06200001	-5.6116407414841e-07	SLAMF1_F24
586696	cg18839255	-1.49231571576277e-05	SLAMF1_F24
586697	cg26770324	2.60229660955111e-07	SLAMF1_F24
586698	cg23678215	-7.00183326465187e-07	SLAMF1_F24
586699	cg22889192	3.07691487577404e-06	SLAMF1_F24
586700	cg03901454	-6.90340087931391e-07	SLAMF1_F24
586701	cg05263029	-4.66323703650342e-06	SLAMF1_F24
586702	cg06092382	1.9582612239086e-06	SLAMF1_F24
586703	cg13969252	4.38815579132924e-06	SLAMF1_F24
586704	cg06370795	-1.59232981281434e-07	SLAMF1_F24
586705	cg19918758	3.49937468889947e-07	SLAMF1_F24
586706	cg26167136	2.2984934015102e-06	SLAMF1_F24
586707	cg25080883	4.02919714149139e-07	SLAMF1_F24
586708	cg11481969	2.52955055064951e-06	SLAMF1_F24
586709	cg19543969	-9.33419361854423e-07	SLAMF1_F24
586710	cg15530474	2.02832442322313e-06	SLAMF1_F24
586711	cg25071602	1.3111603490859e-06	SLAMF1_F24
586712	cg10299521	-6.67825597850239e-07	SLAMF1_F24
586713	cg10250335	-1.40300637731868e-06	SLAMF1_F24
586714	cg10351418	1.47226338139959e-06	SLAMF1_F24
586715	cg15689154	-4.77100334867751e-07	SLAMF1_F24
586716	cg01576519	3.307474142505e-06	SLAMF1_F24
586717	cg26845111	5.41471995084239e-07	SLAMF1_F24
586718	cg26442890	-7.13194678491768e-07	SLAMF1_F24
586719	cg15325154	7.90914780773899e-08	SLAMF1_F24
586720	cg10983056	8.96524050205434e-07	SLAMF1_F24
586721	cg18697490	4.59950516049849e-06	SLAMF1_F24
586722	cg22708290	-1.59987359674498e-06	SLAMF1_F24
586723	cg06425593	-1.3638428547092e-07	SLAMF1_F24
586724	cg04309801	-4.76699257363625e-06	SLAMF1_F24
586725	cg25323331	2.64187483913737e-06	SLAMF1_F24
586726	cg09358975	-1.24376106842761e-06	SLAMF1_F24
586727	cg06691682	-1.01576770862543e-06	SLAMF1_F24
586728	cg21637097	-5.06741239571063e-07	SLAMF1_F24
586729	cg27283030	5.56116288344265e-06	SLAMF1_F24
586730	cg06476131	3.92829261535073e-07	SLAMF1_F24
586731	cg06930754	-4.72250784760289e-06	SLAMF1_F24
586732	cg11397033	7.32650429141626e-06	SLAMF1_F24
586733	cg13001732	1.59356960430207e-06	SLAMF1_F24
586734	cg00567054	1.37327774962496e-06	SLAMF1_F24
586735	cg06687318	-4.77415510321253e-06	SLAMF1_F24
586736	cg08260622	3.40560999092916e-06	SLAMF1_F24
586737	cg23408990	-1.5854157019434e-06	SLAMF1_F24
586738	cg16897350	-1.44701328405583e-06	SLAMF1_F24
586739	cg00824379	2.04582845659782e-06	SLAMF1_F24
586740	cg10409981	7.54778929197215e-06	SLAMF1_F24
586741	cg09669699	3.67814226204017e-06	SLAMF1_F24
586742	cg05671566	4.49368188477122e-06	SLAMF1_F24
586743	cg11073097	-4.45212689766949e-06	SLAMF1_F24
586744	cg04878727	-9.35063525299803e-07	SLAMF1_F24
586745	cg12930269	-2.72973377345924e-07	SLAMF1_F24
586746	cg12180051	-2.55901796128581e-07	SLAMF1_F24
586747	cg18582581	-6.83589981406987e-08	SLAMF1_F24
586748	cg21625824	-1.70342798565914e-06	SLAMF1_F24
586749	cg17391883	-6.20179494036358e-06	SLAMF1_F24
586750	cg04083430	5.55032053967658e-06	SLAMF1_F24
586751	cg21280069	9.99707701982854e-06	SLAMF1_F24
586752	cg17211562	-6.54049169104944e-06	SLAMF1_F24
586753	cg21296037	-1.14687022604691e-06	SLAMF1_F24
586754	cg00706913	1.75525055675166e-06	SLAMF1_F24
586755	cg02799422	3.52126625773327e-06	SLAMF1_F24
586756	cg01743617	9.81255874563737e-08	SLAMF1_F24
586757	cg13126844	1.84252324236332e-06	SLAMF1_F24
586758	cg00326505	-1.18038451774951e-06	SLAMF1_F24
586759	cg18406924	1.23910324580444e-05	SLAMF1_F24
586760	cg10786774	-4.41820673107297e-07	SLAMF1_F24
586761	cg13858227	6.48847130271683e-06	SLAMF1_F24
586762	cg09545046	-2.39399707864244e-06	SLAMF1_F24
586763	cg21858277	3.09915054903818e-06	SLAMF1_F24
586764	cg18877567	1.29692407888096e-07	SLAMF1_F24
586765	cg01534677	-3.5621811265943e-06	SLAMF1_F24
586766	cg02093902	-1.14691433394574e-06	SLAMF1_F24
586767	cg18200223	-2.7556907344387e-06	SLAMF1_F24
586768	cg09123668	1.83581813572354e-07	SLAMF1_F24
586769	cg13337507	4.85454296555952e-06	SLAMF1_F24
586770	cg03072385	6.78674094042012e-06	SLAMF1_F24
586771	cg08043097	4.61933574944662e-07	SLAMF1_F24
586772	cg22574467	1.98354368159213e-06	SLAMF1_F24
586773	cg21566892	-1.68341739007077e-06	SLAMF1_F24
586774	cg12513221	-1.07286215658557e-06	SLAMF1_F24
586775	cg23957311	4.59258063344997e-07	SLAMF1_F24
586776	cg06724357	-2.13403418081135e-06	SLAMF1_F24
586777	cg04489053	-6.85174536020581e-06	SLAMF1_F24
586778	cg12885948	8.85749340223211e-07	SLAMF1_F24
586779	cg15622155	-2.40979632093347e-07	SLAMF1_F24
586780	cg14940898	-5.3311155707999e-07	SLAMF1_F24
586781	cg13946678	6.70568968635069e-06	SLAMF1_F24
586782	cg13956048	3.16572383051976e-06	SLAMF1_F24
586783	cg06690353	1.15904965562765e-06	SLAMF1_F24
586784	cg02219997	-1.11542377846439e-07	SLAMF1_F24
586785	cg10731960	1.08105468521611e-06	SLAMF1_F24
586786	cg06757994	2.93590928444257e-06	SLAMF1_F24
586787	cg15613340	-3.09187825792599e-06	SLAMF1_F24
586788	cg08858370	-1.24984569928792e-07	SLAMF1_F24
586789	cg00236877	2.91806909932961e-06	SLAMF1_F24
586790	cg20960422	-2.63749158005924e-07	SLAMF1_F24
586791	cg17508063	1.9364480670145e-06	SLAMF1_F24
586792	cg05304905	2.89966934012214e-06	SLAMF1_F24
586793	cg00274440	2.59304743314601e-07	SLAMF1_F24
586794	cg08464505	5.6655127164415e-07	SLAMF1_F24
586795	cg02279759	3.20036923630532e-06	SLAMF1_F24
586796	cg09804178	7.45576215732336e-06	SLAMF1_F24
586797	cg10915251	1.18600164710628e-07	SLAMF1_F24
586798	cg07563725	7.87520573473188e-07	SLAMF1_F24
586799	cg16183701	2.22070297279882e-08	SLAMF1_F24
586800	cg14074387	1.04203868145631e-05	SLAMF1_F24
586801	cg02656089	-3.21938620784694e-06	SLAMF1_F24
586802	cg19200285	1.55445734470498e-07	SLAMF1_F24
586803	cg18519737	5.28108355146405e-07	SLAMF1_F24
586804	cg12591969	2.91752394329191e-06	SLAMF1_F24
586805	cg00002660	1.3922017068101e-07	SLAMF1_F24
586806	cg24383784	-5.6162452764017e-06	SLAMF1_F24
586807	cg01775098	-1.14774725081825e-06	SLAMF1_F24
586808	cg15061245	4.46827206973892e-06	SLAMF1_F24
586809	cg17741629	-3.60840543242342e-06	SLAMF1_F24
586810	cg22932990	5.09132246780078e-07	SLAMF1_F24
586811	cg05920908	1.9432371433406e-06	SLAMF1_F24
586812	cg02153871	-1.37653188000871e-06	SLAMF1_F24
586813	cg12457427	-1.9508922725279e-06	SLAMF1_F24
586814	cg17647441	4.9503119100379e-06	SLAMF1_F24
586815	cg19674611	-2.83958985674078e-06	SLAMF1_F24
586816	cg03561787	-6.66139644725029e-06	SLAMF1_F24
586817	cg08457514	-3.40942213100438e-07	SLAMF1_F24
586818	cg24647276	2.23958244001036e-07	SLAMF1_F24
586819	cg13287999	-7.91299545773115e-10	SLAMF1_F24
586820	cg19451466	1.19995873367765e-06	SLAMF1_F24
586821	cg27052781	2.00254260647294e-06	SLAMF1_F24
586822	cg09596762	-8.94340609019231e-07	SLAMF1_F24
586823	cg10538119	-3.25266918046243e-06	SLAMF1_F24
586824	cg22105090	-3.68373519428162e-07	SLAMF1_F24
586825	cg26440042	-7.92583795353257e-07	SLAMF1_F24
586826	cg03784596	1.53746791848952e-06	SLAMF1_F24
586827	cg16723381	-5.82601839578404e-06	SLAMF1_F24
586828	cg08406486	2.19492372578058e-06	SLAMF1_F24
586829	cg00730266	4.14161178495417e-07	SLAMF1_F24
586830	cg24392083	-2.7424346221264e-06	SLAMF1_F24
586831	cg13177458	3.12649366638493e-06	SLAMF1_F24
586832	cg03075765	-8.4738459350243e-07	SLAMF1_F24
586833	cg10147478	-3.09859625820417e-06	SLAMF1_F24
586834	cg02049404	4.93477366128439e-07	SLAMF1_F24
586835	cg26109510	1.08705939893001e-05	SLAMF1_F24
586836	cg10010574	-7.92407991676923e-09	SLAMF1_F24
586837	cg26417701	1.84940189397696e-07	SLAMF1_F24
586838	cg04132007	4.08803109421225e-07	SLAMF1_F24
586839	cg02148975	1.95322622235748e-06	SLAMF1_F24
586840	cg06314470	-2.26225635575362e-06	SLAMF1_F24
586841	cg06247108	3.84104600105557e-06	SLAMF1_F24
586842	cg12428229	-3.4476196902728e-06	SLAMF1_F24
586843	cg02611374	-8.07763588095968e-07	SLAMF1_F24
586844	cg21897970	-2.15381718696458e-06	SLAMF1_F24
586845	cg27553745	-7.72447680970125e-08	SLAMF1_F24
586846	cg07323825	9.36918910829226e-07	SLAMF1_F24
586847	cg00295182	1.18777002874028e-06	SLAMF1_F24
586848	cg23074704	-2.47245045187422e-06	SLAMF1_F24
586849	cg02990742	3.33487295280615e-06	SLAMF1_F24
586850	cg07673445	-3.16530071090489e-06	SLAMF1_F24
586851	cg12357396	-1.9766919366657e-06	SLAMF1_F24
586852	cg04901847	1.37572173793977e-06	SLAMF1_F24
586853	cg10226839	-2.91747947492922e-07	SLAMF1_F24
586854	cg11651756	2.38684974208823e-07	SLAMF1_F24
586855	cg02880629	3.49216079298594e-07	SLAMF1_F24
586856	cg16367027	5.80224915048411e-07	SLAMF1_F24
586857	cg21888923	2.60982430811993e-06	SLAMF1_F24
586858	cg06644124	5.17250024169606e-08	SLAMF1_F24
586859	cg06420512	1.22509419735906e-06	SLAMF1_F24
586860	cg25691553	-1.38451805074576e-06	SLAMF1_F24
586861	cg11492177	2.68212860088144e-06	SLAMF1_F24
586862	cg14162952	-1.5852672931114e-07	SLAMF1_F24
586863	cg20910807	1.63431867686294e-06	SLAMF1_F24
586864	cg16340410	5.5876935964189e-06	SLAMF1_F24
586865	cg07192997	1.44855566685488e-06	SLAMF1_F24
586866	cg01832672	-3.85196742802132e-06	SLAMF1_F24
586867	cg12080503	-4.97980267472634e-07	SLAMF1_F24
586868	cg00216758	1.08770301392614e-07	SLAMF1_F24
586869	cg21888373	-5.29192354021839e-06	SLAMF1_F24
586870	cg01569942	-3.71457087688823e-06	SLAMF1_F24
586871	cg26656113	3.47529749390998e-06	SLAMF1_F24
586872	cg12081759	-6.85086091498748e-06	SLAMF1_F24
586873	cg21374153	3.100952998978e-06	SLAMF1_F24
586874	cg14698238	3.33748790220482e-06	SLAMF1_F24
586875	cg15159548	8.55812405835735e-07	SLAMF1_F24
586876	cg18669588	-6.04371599645637e-06	SLAMF1_F24
586877	cg21976603	-2.26450460981782e-06	SLAMF1_F24
586878	cg21870668	4.47524662900977e-06	SLAMF1_F24
586879	cg26382697	4.76846940994007e-07	SLAMF1_F24
586880	cg23221813	3.48540254125094e-08	SLAMF1_F24
586881	cg10457504	5.59217104638324e-07	SLAMF1_F24
586882	cg04815049	-4.17052949648579e-06	SLAMF1_F24
586883	cg26234876	1.8035732183708e-06	SLAMF1_F24
586884	cg17844553	1.87742118001297e-06	SLAMF1_F24
586885	cg19627538	-7.80217118987822e-07	SLAMF1_F24
586886	cg11143292	5.84765031976368e-06	SLAMF1_F24
586887	cg13160365	2.89320665045765e-06	SLAMF1_F24
586888	cg03447033	4.61103464170302e-06	SLAMF1_F24
586889	cg01748250	4.57092259620087e-07	SLAMF1_F24
586890	cg04279633	-3.20810870685648e-06	SLAMF1_F24
586891	cg06253058	1.39386584661217e-06	SLAMF1_F24
586892	cg23063879	4.97121431593443e-06	SLAMF1_F24
586893	cg15107150	-3.25734524425127e-06	SLAMF1_F24
586894	cg03759892	6.73853698566184e-06	SLAMF1_F24
586895	cg16121444	1.41990047601839e-07	SLAMF1_F24
586896	cg21390684	4.14029390589272e-06	SLAMF1_F24
586897	cg12791939	-3.89119206763168e-06	SLAMF1_F24
586898	cg01133720	-4.83339737031229e-07	SLAMF1_F24
586899	cg19922905	2.61674683766875e-07	SLAMF1_F24
586900	cg04604775	-2.6305386030332e-06	SLAMF1_F24
586901	cg15827752	2.85131833962379e-06	SLAMF1_F24
586902	cg23990235	5.0031162984009e-06	SLAMF1_F24
586903	cg22313898	1.20019152438671e-06	SLAMF1_F24
586904	cg08048577	3.02287002991331e-07	SLAMF1_F24
586905	cg02036195	1.54427489927895e-07	SLAMF1_F24
586906	cg17434043	7.53949601161641e-07	SLAMF1_F24
586907	cg01966758	1.6449383484115e-07	SLAMF1_F24
586908	cg25835819	-8.41897686035148e-07	SLAMF1_F24
586909	cg27665925	-3.4322590163143e-08	SLAMF1_F24
586910	cg20414838	4.20660677819843e-07	SLAMF1_F24
586911	cg09514310	-6.38935232252527e-07	SLAMF1_F24
586912	cg01765416	-8.73407167957293e-07	SLAMF1_F24
586913	cg05640206	-1.80276626171636e-06	SLAMF1_F24
586914	cg09377872	-4.81354796471934e-07	SLAMF1_F24
586915	cg10047612	1.59383628084162e-06	SLAMF1_F24
586916	cg04683830	-5.72898091651798e-06	SLAMF1_F24
586917	cg07691366	-3.24916349718038e-07	SLAMF1_F24
586918	cg13688260	-4.46555883340689e-07	SLAMF1_F24
586919	cg14783816	-2.44569125935059e-06	SLAMF1_F24
586920	cg27518016	-6.79791750072502e-06	SLAMF1_F24
586921	cg22385579	4.78335388817446e-06	SLAMF1_F24
586922	cg04290085	-9.87191964473959e-07	SLAMF1_F24
586923	cg22939839	-2.39303156013561e-06	SLAMF1_F24
586924	cg23757899	-6.05664715063169e-08	SLAMF1_F24
586925	cg22851299	6.52690856705559e-06	SLAMF1_F24
586926	cg11332363	2.08107076844499e-07	SLAMF1_F24
586927	cg07162861	2.10242472427234e-07	SLAMF1_F24
586928	cg00230715	-4.28039550425746e-06	SLAMF1_F24
586929	cg04500819	-6.07479966645475e-07	SLAMF1_F24
586930	cg24725431	-3.51000486021365e-06	SLAMF1_F24
586931	cg17632243	2.69531974622254e-06	SLAMF1_F24
586932	cg22344544	1.43454813963835e-06	SLAMF1_F24
586933	cg09610735	1.19123237988976e-06	SLAMF1_F24
586934	cg02101146	1.74279602315111e-06	SLAMF1_F24
586935	cg17433546	3.99183249736139e-07	SLAMF1_F24
586936	cg23976937	2.9786735329033e-06	SLAMF1_F24
586937	cg05981406	3.14027910620728e-06	SLAMF1_F24
586938	cg23146310	-2.08153379771108e-06	SLAMF1_F24
586939	cg26930615	-1.3389955013101e-07	SLAMF1_F24
586940	cg17417474	4.75058335689598e-07	SLAMF1_F24
586941	cg15006011	4.2247913781279e-06	SLAMF1_F24
586942	cg13341135	-6.97373212430317e-06	SLAMF1_F24
586943	cg04945158	6.10915766542555e-08	SLAMF1_F24
586944	cg12269498	-1.25766655525771e-06	SLAMF1_F24
586945	cg08551333	-9.62643467053644e-06	SLAMF1_F24
586946	cg09223563	-3.31364938625322e-06	SLAMF1_F24
586947	cg07350977	6.83759455576197e-06	SLAMF1_F24
586948	cg02121539	-6.5866712340118e-07	SLAMF1_F24
586949	cg16517153	-1.49055899111735e-06	SLAMF1_F24
586950	cg02304751	7.91846452756834e-06	SLAMF1_F24
586951	cg15966197	3.47888212887667e-07	SLAMF1_F24
586952	cg11049325	8.51851211845359e-07	SLAMF1_F24
586953	cg20276692	-3.19183679431726e-06	SLAMF1_F24
586954	cg24014019	1.2217827613022e-06	SLAMF1_F24
586955	cg23361009	-5.50177346395083e-06	SLAMF1_F24
586956	cg25782983	2.23344297185883e-06	SLAMF1_F24
586957	cg17845822	1.09813427647724e-07	SLAMF1_F24
586958	cg11200656	6.97503902935637e-06	SLAMF1_F24
586959	cg23471095	-3.9024886879335e-06	SLAMF1_F24
586960	cg24603555	-7.04881917122632e-06	SLAMF1_F24
586961	cg02248591	-2.10620462641336e-07	SLAMF1_F24
586962	cg20517123	3.82357749060542e-06	SLAMF1_F24
586963	cg08716769	-2.66538170282e-07	SLAMF1_F24
586964	cg00028829	-8.38659802124073e-07	SLAMF1_F24
586965	cg21948601	2.1173636018434e-07	SLAMF1_F24
586966	cg17872326	-4.45316037899272e-07	SLAMF1_F24
586967	cg18096123	3.8797922460534e-07	SLAMF1_F24
586968	cg21635706	1.88987223029043e-06	SLAMF1_F24
586969	cg24808711	-4.01968255019471e-07	SLAMF1_F24
586970	cg04253077	9.30181707718057e-07	SLAMF1_F24
586971	cg16302458	-7.5829158022895e-08	SLAMF1_F24
586972	cg13195954	-9.81770024817099e-07	SLAMF1_F24
586973	cg01167279	-8.87527079083248e-07	SLAMF1_F24
586974	cg11475942	-2.20708890655906e-06	SLAMF1_F24
586975	cg04053959	8.64726684741854e-07	SLAMF1_F24
586976	cg14564816	-3.42449994641215e-06	SLAMF1_F24
586977	cg01879460	-9.03139966591176e-07	SLAMF1_F24
586978	cg00254622	1.55552137309376e-07	SLAMF1_F24
586979	cg01827404	5.00921070255194e-06	SLAMF1_F24
586980	cg19622358	-4.98600738785839e-07	SLAMF1_F24
586981	cg21413742	-3.97629219143344e-07	SLAMF1_F24
586982	cg20912481	4.90157445467138e-06	SLAMF1_F24
586983	cg02332766	2.01395513103882e-07	SLAMF1_F24
586984	cg20274978	7.47317956023208e-06	SLAMF1_F24
586985	cg07213145	4.59305198965149e-06	SLAMF1_F24
586986	cg03067613	-9.79617853037286e-06	SLAMF1_F24
586987	cg13942136	-4.5161919583427e-06	SLAMF1_F24
586988	cg01726265	5.37777155096198e-06	SLAMF1_F24
586989	cg23075026	5.30471023846621e-06	SLAMF1_F24
586990	cg23467004	2.78959661881608e-07	SLAMF1_F24
586991	cg00648285	1.80765818214535e-06	SLAMF1_F24
586992	cg18625627	-1.24518770912639e-06	SLAMF1_F24
586993	cg11310057	-5.73374639076041e-06	SLAMF1_F24
586994	cg22143233	-1.9804572141215e-06	SLAMF1_F24
586995	cg03455746	-1.31901008569131e-06	SLAMF1_F24
586996	cg23721254	-1.93916110095135e-06	SLAMF1_F24
586997	cg24786434	-8.11184891602441e-06	SLAMF1_F24
586998	cg01639617	5.18656210615899e-06	SLAMF1_F24
586999	cg06677888	4.527596285657e-06	SLAMF1_F24
587000	cg02454488	-7.99605894573113e-07	SLAMF1_F24
587001	cg14964065	4.05739548645129e-06	SLAMF1_F24
587002	cg06335143	3.30172712625539e-06	SLAMF1_F24
587003	cg19094872	-2.65855756562113e-06	SLAMF1_F24
587004	cg08104415	-6.27493135218246e-07	SLAMF1_F24
587005	cg18015496	4.30471008863614e-06	SLAMF1_F24
587006	cg05059616	-5.11652862753162e-06	SLAMF1_F24
587007	cg10236416	-3.24981748054057e-06	SLAMF1_F24
587008	cg13069100	1.41396948994896e-05	SLAMF1_F24
587009	cg09184477	-1.14497094112157e-05	SLAMF1_F24
587010	cg03353812	-5.20759746617635e-07	SLAMF1_F24
587011	cg00174718	-7.24511704747695e-06	SLAMF1_F24
587012	cg06703366	-1.80492940997928e-06	SLAMF1_F24
587013	cg01778974	-2.6734563899879e-07	SLAMF1_F24
587014	cg20336222	1.85486283751794e-06	SLAMF1_F24
587015	cg16096900	5.72020468300397e-06	SLAMF1_F24
587016	cg26768584	7.05835540342372e-06	SLAMF1_F24
587017	cg18468511	3.79254550583136e-07	SLAMF1_F24
587018	cg15622989	-4.83377748210635e-06	SLAMF1_F24
587019	cg10153532	2.63852842934266e-06	SLAMF1_F24
587020	cg14926196	-2.66946132574577e-06	SLAMF1_F24
587021	cg07932983	-1.04775832387117e-07	SLAMF1_F24
587022	cg08701543	-6.45454902291786e-07	SLAMF1_F24
587023	cg26407029	-8.44020947248037e-07	SLAMF1_F24
587024	cg02357046	1.42125318038611e-06	SLAMF1_F24
587025	cg05340482	1.47236101961622e-06	SLAMF1_F24
587026	cg12264060	-3.24740748069766e-07	SLAMF1_F24
587027	cg07272217	5.89354695581859e-08	SLAMF1_F24
587028	cg07674056	1.27354888615908e-06	SLAMF1_F24
587029	cg19057008	-1.92071751924009e-06	SLAMF1_F24
587030	cg25824345	-1.11434111255081e-06	SLAMF1_F24
587031	cg16245844	-6.39300354945307e-08	SLAMF1_F24
587032	cg02619478	9.88613676234047e-07	SLAMF1_F24
587033	cg18806093	3.54043472703844e-06	SLAMF1_F24
587034	cg16232842	8.71067169958449e-07	SLAMF1_F24
587035	cg06589330	-1.15290894593711e-06	SLAMF1_F24
587036	cg02380068	2.40555539345206e-06	SLAMF1_F24
587037	cg07162914	4.68914345611407e-06	SLAMF1_F24
587038	cg10004653	3.05968991828224e-07	SLAMF1_F24
587039	cg01786082	1.48731177220663e-06	SLAMF1_F24
587040	cg05816879	9.21330154369073e-07	SLAMF1_F24
587041	cg02240686	3.68962377813299e-06	SLAMF1_F24
587042	cg20041176	2.02157158320071e-06	SLAMF1_F24
587043	cg21703255	-4.21393376587436e-06	SLAMF1_F24
587044	cg26100604	-1.02136052050657e-06	SLAMF1_F24
587045	cg19485202	-2.83527246119513e-06	SLAMF1_F24
587046	cg00222124	-1.24256493080278e-06	SLAMF1_F24
587047	cg07422398	-4.12055021101011e-06	SLAMF1_F24
587048	cg06967995	-1.0618565258561e-05	SLAMF1_F24
587049	cg12194493	2.49567904703511e-07	SLAMF1_F24
587050	cg25562664	1.73972352858961e-07	SLAMF1_F24
587051	cg19695978	-1.73144949791724e-06	SLAMF1_F24
587052	cg05591716	2.49272826999974e-08	SLAMF1_F24
587053	cg22189357	2.87836940004261e-07	SLAMF1_F24
587054	cg25876882	-3.69586928839255e-06	SLAMF1_F24
587055	cg15442037	6.29603786260063e-07	SLAMF1_F24
587056	cg05728295	3.36293094188884e-06	SLAMF1_F24
587057	cg04230554	-3.84307226373518e-06	SLAMF1_F24
587058	cg04767834	7.29309341620915e-06	SLAMF1_F24
587059	cg08758723	1.06888440962646e-05	SLAMF1_F24
587060	cg06902001	2.36543994231597e-06	SLAMF1_F24
587061	cg23328210	1.8049469778703e-06	SLAMF1_F24
587062	cg04397433	4.22202205894211e-07	SLAMF1_F24
587063	cg09260603	-9.95108309622374e-07	SLAMF1_F24
587064	cg21317134	1.19500100759483e-06	SLAMF1_F24
587065	cg01364478	-1.28419724134107e-06	SLAMF1_F24
587066	cg23244703	2.97689609844504e-06	SLAMF1_F24
587067	cg05020535	-1.48425351761194e-06	SLAMF1_F24
587068	cg05752393	-3.28975987671744e-06	SLAMF1_F24
587069	cg15438481	3.3873684893934e-06	SLAMF1_F24
587070	cg07073814	1.91203353075558e-06	SLAMF1_F24
587071	cg25060525	-2.95966877945979e-06	SLAMF1_F24
587072	cg12680007	7.8275684414364e-07	SLAMF1_F24
587073	cg10759809	-2.86443997766472e-06	SLAMF1_F24
587074	cg23418645	-1.72174156303324e-06	SLAMF1_F24
587075	cg00503458	-9.6589746066737e-07	SLAMF1_F24
587076	cg00014203	5.32586115732239e-06	SLAMF1_F24
587077	cg11274172	5.29882049638096e-06	SLAMF1_F24
587078	cg01248878	2.79512709658818e-08	SLAMF1_F24
587079	cg26371061	-2.12815066853179e-08	SLAMF1_F24
587080	cg04541523	2.63752896593442e-06	SLAMF1_F24
587081	cg10388583	4.69736531993379e-06	SLAMF1_F24
587082	cg05559437	-6.53325620967753e-06	SLAMF1_F24
587083	cg14809051	-4.62965862023614e-06	SLAMF1_F24
587084	cg16299517	-3.16475772534192e-06	SLAMF1_F24
587085	cg25039158	4.28430357177144e-06	SLAMF1_F24
587086	cg07395751	2.43740590902232e-06	SLAMF1_F24
587087	cg14314304	2.98058362922935e-06	SLAMF1_F24
587088	cg19517256	-2.20436779252315e-06	SLAMF1_F24
587089	cg21149811	-1.42592343458718e-06	SLAMF1_F24
587090	cg15778454	-7.79928821778388e-07	SLAMF1_F24
587091	cg10237618	-1.47153743974109e-07	SLAMF1_F24
587092	cg19645410	-5.0845987054726e-07	SLAMF1_F24
587093	cg25353752	-4.58709959320378e-07	SLAMF1_F24
587094	cg15993873	6.43048980397393e-08	SLAMF1_F24
587095	cg16293249	-1.53570620648279e-06	SLAMF1_F24
587096	cg01159004	-7.11476388846353e-07	SLAMF1_F24
587097	cg13054563	-6.16345325074008e-07	SLAMF1_F24
587098	cg16831962	5.94516095766968e-06	SLAMF1_F24
587099	cg14324721	-4.31981291104022e-06	SLAMF1_F24
587100	cg10449882	1.19307537908719e-06	SLAMF1_F24
587101	cg12053257	-5.56738710749908e-07	SLAMF1_F24
587102	cg10129085	2.39213287606697e-06	SLAMF1_F24
587103	cg18767162	-7.68447805782144e-07	SLAMF1_F24
587104	cg11134425	1.70181300790031e-06	SLAMF1_F24
587105	cg26392495	1.15974854155588e-06	SLAMF1_F24
587106	cg09423560	3.82295580405918e-07	SLAMF1_F24
587107	cg26492815	-2.90475234067374e-07	SLAMF1_F24
587108	cg04738410	6.02431270597126e-07	SLAMF1_F24
587109	cg19254176	8.13430964164232e-07	SLAMF1_F24
587110	cg14585406	2.55293075788386e-07	SLAMF1_F24
587111	cg23406830	4.58516248260587e-06	SLAMF1_F24
587112	cg14304513	1.29929578709675e-06	SLAMF1_F24
587113	cg12591952	-1.94518932399803e-06	SLAMF1_F24
587114	cg02584225	-1.38350886492315e-07	SLAMF1_F24
587115	cg08415574	-2.05644721339565e-06	SLAMF1_F24
587116	cg11706349	6.07157446453112e-07	SLAMF1_F24
587117	cg02693447	4.27124128623659e-06	SLAMF1_F24
587118	cg25734939	7.33279270506635e-07	SLAMF1_F24
587119	cg06711175	-8.40040130504577e-07	SLAMF1_F24
587120	cg27334224	2.16107957836203e-06	SLAMF1_F24
587121	cg26670662	1.19899024807832e-07	SLAMF1_F24
587122	cg15046197	-6.92692216091748e-06	SLAMF1_F24
587123	cg07063171	-3.31881118005974e-06	SLAMF1_F24
587124	cg17591188	4.61957223210287e-06	SLAMF1_F24
587125	cg19305415	6.25723726869248e-08	SLAMF1_F24
587126	cg10215401	4.8940479539026e-06	SLAMF1_F24
587127	cg15138238	4.07536236639009e-06	SLAMF1_F24
587128	cg22159253	-1.11892087672235e-06	SLAMF1_F24
587129	cg15810758	9.22726196658179e-07	SLAMF1_F24
587130	cg00336700	4.03257688197969e-06	SLAMF1_F24
587131	cg16920551	-1.68070262833325e-07	SLAMF1_F24
587132	cg17655795	-7.82728928426642e-07	SLAMF1_F24
587133	cg16477441	-1.9032428786578e-06	SLAMF1_F24
587134	cg05452989	-7.15033733455244e-06	SLAMF1_F24
587135	cg16598405	9.84230648181469e-06	SLAMF1_F24
587136	cg27630771	-2.00214798061008e-06	SLAMF1_F24
587137	cg23200278	-3.47646986771257e-07	SLAMF1_F24
587138	cg12800122	9.56886847928643e-07	SLAMF1_F24
587139	cg01147311	5.44709951684306e-06	SLAMF1_F24
587140	cg17432898	-1.25842689752472e-06	SLAMF1_F24
587141	cg10359333	2.14197871263658e-06	SLAMF1_F24
587142	cg13368918	9.66996538157469e-08	SLAMF1_F24
587143	cg18951352	2.38893001048963e-06	SLAMF1_F24
587144	cg24769972	4.65475959414471e-06	SLAMF1_F24
587145	cg06747745	9.55545800575654e-10	SLAMF1_F24
587146	cg07696918	-1.75122217119391e-07	SLAMF1_F24
587147	cg19682972	-1.78694066750936e-06	SLAMF1_F24
587148	cg23846829	5.00758385218729e-07	SLAMF1_F24
587149	cg17578548	3.21874547927676e-06	SLAMF1_F24
587150	cg14574636	2.94377940056596e-06	SLAMF1_F24
587151	cg05609218	7.92836608169058e-07	SLAMF1_F24
587152	cg16517790	-6.2691191863758e-07	SLAMF1_F24
587153	cg22892840	-1.01958091615337e-07	SLAMF1_F24
587154	cg07567702	1.64580453168968e-06	SLAMF1_F24
587155	cg27666049	-2.8805497141159e-06	SLAMF1_F24
587156	cg27117980	1.98390046200545e-06	SLAMF1_F24
587157	cg01626496	-1.69802774746468e-06	SLAMF1_F24
587158	cg05859441	4.62951154694717e-06	SLAMF1_F24
587159	cg05604668	3.76343313220944e-07	SLAMF1_F24
587160	cg25026157	-4.40091517124424e-06	SLAMF1_F24
587161	cg08004926	-1.97004734909282e-06	SLAMF1_F24
587162	cg16972629	-1.95419367982554e-06	SLAMF1_F24
587163	cg14125960	1.82983557464484e-06	SLAMF1_F24
587164	cg03953714	-4.34252806406648e-07	SLAMF1_F24
587165	cg20706776	4.91909434627212e-06	SLAMF1_F24
587166	cg19837417	4.73704716856673e-06	SLAMF1_F24
587167	cg24202949	1.07430522171066e-06	SLAMF1_F24
587168	cg21221883	2.94906087450383e-06	SLAMF1_F24
587169	cg25964984	-1.93343966450242e-07	SLAMF1_F24
587170	cg12495077	-2.39267816898914e-06	SLAMF1_F24
587171	cg10822582	4.02571235472412e-09	SLAMF1_F24
587172	cg25944004	3.88628126893054e-06	SLAMF1_F24
587173	cg23464269	4.29590972980377e-06	SLAMF1_F24
587174	cg11668133	6.63865263060751e-06	SLAMF1_F24
587175	cg22807110	1.21276261184134e-05	SLAMF1_F24
587176	cg20365636	-4.70178736011415e-06	SLAMF1_F24
587177	cg05743413	-1.24683977855357e-07	SLAMF1_F24
587178	cg22869168	-6.1948502927133e-06	SLAMF1_F24
587179	cg11186858	2.12393676311277e-06	SLAMF1_F24
587180	cg12444744	-1.05779850872527e-07	SLAMF1_F24
587181	cg19722706	-1.69388045311487e-06	SLAMF1_F24
587182	cg05351087	-6.01006327519918e-07	SLAMF1_F24
587183	cg08626295	2.15304253322925e-06	SLAMF1_F24
587184	cg08732300	-2.91695948812226e-07	SLAMF1_F24
587185	cg04127867	-4.41914783589328e-07	SLAMF1_F24
587186	cg18524588	-2.3552562088027e-06	SLAMF1_F24
587187	cg05389038	-5.53720720673035e-06	SLAMF1_F24
587188	cg26351826	2.67538639415732e-06	SLAMF1_F24
587189	cg14080448	-7.87072467859862e-07	SLAMF1_F24
587190	cg26988800	8.06148893862426e-07	SLAMF1_F24
587191	cg01484843	-2.05523273789676e-07	SLAMF1_F24
587192	cg18123331	-4.54191485549648e-06	SLAMF1_F24
587193	cg01479122	-1.43327380830283e-07	SLAMF1_F24
587194	cg02430990	1.3239438921368e-06	SLAMF1_F24
587195	cg21431525	2.29330299204637e-06	SLAMF1_F24
587196	cg11403046	-2.98072708436319e-06	SLAMF1_F24
587197	cg17838778	4.24418270758357e-06	SLAMF1_F24
587198	cg04875420	4.17356828755303e-06	SLAMF1_F24
587199	cg27509616	3.15940676313733e-06	SLAMF1_F24
587200	cg08047629	1.41689119220002e-06	SLAMF1_F24
587201	cg14793753	7.84418574071622e-07	SLAMF1_F24
587202	cg08621874	3.28288856055035e-06	SLAMF1_F24
587203	cg27313674	-4.3551708632289e-06	SLAMF1_F24
587204	cg11491749	-4.41685635576926e-07	SLAMF1_F24
587205	cg03401434	-7.71986202734247e-07	SLAMF1_F24
587206	cg03492797	2.46353281830281e-06	SLAMF1_F24
587207	cg27492527	2.63738659181312e-08	SLAMF1_F24
587208	cg08073822	-1.46904320482409e-06	SLAMF1_F24
587209	cg06100807	1.5704615934403e-06	SLAMF1_F24
587210	cg24529500	-1.24110551836834e-06	SLAMF1_F24
587211	cg18695248	5.64471008196904e-06	SLAMF1_F24
587212	cg17190403	1.66939631027312e-06	SLAMF1_F24
587213	cg03298800	1.89824974007305e-06	SLAMF1_F24
587214	cg16176432	1.17645724700687e-07	SLAMF1_F24
587215	cg19780637	2.58140742029474e-06	SLAMF1_F24
587216	cg22042399	1.09119762176859e-06	SLAMF1_F24
587217	cg27317439	-6.01173768217508e-07	SLAMF1_F24
587218	cg15978455	1.37594078086918e-06	SLAMF1_F24
587219	cg21892560	1.51644042098934e-07	SLAMF1_F24
587220	cg03593358	-1.00489608695436e-06	SLAMF1_F24
587221	cg10997640	-1.95206811680518e-08	SLAMF1_F24
587222	cg10381957	-1.45361806932108e-07	SLAMF1_F24
587223	cg08106961	-4.31664356784305e-06	SLAMF1_F24
587224	cg24174848	3.48860139337998e-06	SLAMF1_F24
587225	cg07533078	-1.14881681829614e-07	SLAMF1_F24
587226	cg04724489	1.57754126092871e-06	SLAMF1_F24
587227	cg18790649	3.42934951248789e-06	SLAMF1_F24
587228	cg22451067	1.53028410024214e-06	SLAMF1_F24
587229	cg03446289	-1.28099981887145e-05	SLAMF1_F24
587230	cg00265277	-1.18759648435302e-06	SLAMF1_F24
587231	cg20305683	9.09423197866942e-07	SLAMF1_F24
587232	cg04349008	-3.56203514726249e-06	SLAMF1_F24
587233	cg15005962	-1.83029864550698e-06	SLAMF1_F24
587234	cg09227954	2.59913924568224e-06	SLAMF1_F24
587235	cg03166611	7.68802813242672e-07	SLAMF1_F24
587236	cg17387916	3.44776483926605e-07	SLAMF1_F24
587237	cg00797620	-4.6997551721732e-06	SLAMF1_F24
587238	cg07884352	-2.73423773248581e-07	SLAMF1_F24
587239	cg00561183	-8.74053182400727e-07	SLAMF1_F24
587240	cg06852305	1.85111669051267e-06	SLAMF1_F24
587241	cg04116270	-4.53646304958408e-07	SLAMF1_F24
587242	cg18326562	-4.10552974700574e-06	SLAMF1_F24
587243	cg21929969	-6.87489640751401e-07	SLAMF1_F24
587244	cg15341579	-2.76915809016228e-06	SLAMF1_F24
587245	cg04911139	-1.50856473238737e-06	SLAMF1_F24
587246	ch.15.62563063R	-6.98886979844302e-07	SLAMF1_F24
587247	cg25869267	1.08903231517278e-06	SLAMF1_F24
587248	cg13860761	-2.83653483948693e-06	SLAMF1_F24
587249	cg16336651	5.08329568228387e-06	SLAMF1_F24
587250	cg10884867	-1.20704651893611e-09	SLAMF1_F24
587251	cg14114910	-2.80245329293002e-05	SLAMF1_F24
587252	cg00414898	-1.00538893365187e-06	SLAMF1_F24
587253	cg02832515	5.92823156551406e-06	SLAMF1_F24
587254	cg26057577	5.80165798084179e-07	SLAMF1_F24
587255	cg21678765	7.76115818047365e-07	SLAMF1_F24
587256	cg10247071	-1.75614819389282e-07	SLAMF1_F24
587257	cg04961278	-4.88091579073657e-06	SLAMF1_F24
587258	cg14276973	9.47979807914346e-07	SLAMF1_F24
587259	cg17032654	4.74260300582219e-09	SLAMF1_F24
587260	cg12148993	4.07096295852736e-06	SLAMF1_F24
587261	cg23470828	1.20884369907323e-06	SLAMF1_F24
587262	cg07367607	6.15978291859736e-06	SLAMF1_F24
587263	cg16364833	1.92511863535617e-07	SLAMF1_F24
587264	cg19723678	-1.78369299055065e-06	SLAMF1_F24
587265	cg08215400	9.91647965807245e-07	SLAMF1_F24
587266	cg24242290	1.84460291231002e-06	SLAMF1_F24
587267	cg14650228	1.19330621375086e-07	SLAMF1_F24
587268	cg13995769	-6.48298894012175e-07	SLAMF1_F24
587269	cg23956385	-3.55139111498006e-06	SLAMF1_F24
587270	cg22325778	6.07418783170577e-06	SLAMF1_F24
587271	cg12008112	3.5768914148118e-06	SLAMF1_F24
587272	cg15811371	-8.04631432787203e-06	SLAMF1_F24
587273	cg16254756	-4.59330979768809e-06	SLAMF1_F24
587274	cg16363213	-5.14312376534064e-07	SLAMF1_F24
587275	cg13196204	4.9664964349979e-06	SLAMF1_F24
587276	cg07701241	6.04012995648168e-07	SLAMF1_F24
587277	cg25198356	2.36322189095134e-06	SLAMF1_F24
587278	cg03893253	-4.4549185447489e-07	SLAMF1_F24
587279	cg02691745	-3.56155483184237e-06	SLAMF1_F24
587280	cg11641926	-1.10325367204085e-06	SLAMF1_F24
587281	cg03161744	3.65690094571068e-06	SLAMF1_F24
587282	cg14752651	-1.63486615820963e-06	SLAMF1_F24
587283	cg18556822	4.86403089860392e-07	SLAMF1_F24
587284	cg20524972	-1.12666725407897e-06	SLAMF1_F24
587285	cg22596861	-2.80666252803673e-06	SLAMF1_F24
587286	cg04553679	6.02123162348895e-07	SLAMF1_F24
587287	cg26516532	-8.82227465063419e-07	SLAMF1_F24
587288	cg09391665	-1.1009397123553e-08	SLAMF1_F24
587289	cg08765193	9.09060109724702e-07	SLAMF1_F24
587290	cg21670519	-1.45589199271608e-06	SLAMF1_F24
587291	cg02513026	1.28573299571911e-06	SLAMF1_F24
587292	cg01144921	-1.91875659553827e-07	SLAMF1_F24
587293	cg05276226	-7.64726615385375e-08	SLAMF1_F24
587294	cg04763539	-2.20751998466886e-06	SLAMF1_F24
587295	cg05848120	-4.83957759198856e-07	SLAMF1_F24
587296	cg14330007	6.99141137101165e-08	SLAMF1_F24
587297	cg23851467	-4.04099451697775e-07	SLAMF1_F24
587298	cg00509431	1.07328426495395e-06	SLAMF1_F24
587299	cg18060905	3.42134582620482e-06	SLAMF1_F24
587300	cg03164761	-1.55498784694724e-08	SLAMF1_F24
587301	cg09476384	6.97768543393578e-07	SLAMF1_F24
587302	cg03948518	1.0190770175411e-06	SLAMF1_F24
587303	cg18202867	-4.51852666349377e-06	SLAMF1_F24
587304	cg03281309	4.35654826893837e-06	SLAMF1_F24
587305	cg26015427	1.53448137702595e-06	SLAMF1_F24
587306	cg20408707	4.9157084155606e-07	SLAMF1_F24
587307	cg02920954	-8.69656464178477e-06	SLAMF1_F24
587308	cg00960192	-7.35055192872364e-07	SLAMF1_F24
587309	cg16937458	7.99093713746697e-06	SLAMF1_F24
587310	cg12949769	1.75407572937899e-06	SLAMF1_F24
587311	cg07869311	1.87430211226721e-06	SLAMF1_F24
587312	cg26897025	-3.29022620800504e-06	SLAMF1_F24
587313	cg07740877	-8.92011803392655e-08	SLAMF1_F24
587314	cg03779937	2.25841011040164e-06	SLAMF1_F24
587315	cg24326782	-9.74843369437926e-06	SLAMF1_F24
587316	cg25449183	-4.81645023410907e-06	SLAMF1_F24
587317	cg18601541	-4.92880248359162e-06	SLAMF1_F24
587318	cg18283624	1.30321108744424e-06	SLAMF1_F24
587319	cg08287593	-1.09938553007862e-07	SLAMF1_F24
587320	cg08459368	-1.85513942025434e-06	SLAMF1_F24
587321	cg24419828	2.72152027508349e-06	SLAMF1_F24
587322	cg08483876	2.36457172634969e-06	SLAMF1_F24
587323	cg14637685	1.65215232206901e-06	SLAMF1_F24
587324	cg18594551	-1.03868400141701e-06	SLAMF1_F24
587325	cg17743555	-2.4542597654047e-06	SLAMF1_F24
587326	cg11989949	2.24466316393828e-06	SLAMF1_F24
587327	cg23854008	3.23757152713256e-06	SLAMF1_F24
587328	cg18187189	-1.11773818541131e-06	SLAMF1_F24
587329	cg21644489	7.09094020051551e-07	SLAMF1_F24
587330	cg00908042	1.47509786155007e-06	SLAMF1_F24
587331	cg08614412	7.29289380855295e-06	SLAMF1_F24
587332	cg07068768	-1.47873864216469e-06	SLAMF1_F24
587333	cg10198565	-1.64781655444523e-06	SLAMF1_F24
587334	cg23953233	-1.07550624026471e-08	SLAMF1_F24
587335	cg19977363	4.58383252004933e-06	SLAMF1_F24
587336	cg05924445	1.86369076130491e-07	SLAMF1_F24
587337	cg13557160	5.26259217621655e-06	SLAMF1_F24
587338	cg22386389	3.0876994341493e-06	SLAMF1_F24
587339	cg18441479	-1.26185454914085e-06	SLAMF1_F24
587340	cg04325632	3.12708599884507e-06	SLAMF1_F24
587341	cg04720477	2.48861942923471e-07	SLAMF1_F24
587342	cg15547657	-8.00209979714864e-07	SLAMF1_F24
587343	cg02467076	-5.52497641652345e-07	SLAMF1_F24
587344	cg01453357	-7.76822487804425e-07	SLAMF1_F24
587345	cg09424443	1.06529788554842e-06	SLAMF1_F24
587346	cg13738195	1.1321843226237e-06	SLAMF1_F24
587347	cg07012499	-4.95082536225664e-08	SLAMF1_F24
587348	cg20544605	4.37786526497597e-06	SLAMF1_F24
587349	cg22751954	8.09363854295365e-07	SLAMF1_F24
587350	cg07365452	-9.01866072916194e-06	SLAMF1_F24
587351	cg05365532	-1.06074117146611e-05	SLAMF1_F24
587352	cg01780493	-6.15170469629186e-07	SLAMF1_F24
587353	cg04772086	-6.52881672411994e-07	SLAMF1_F24
587354	cg12580389	1.75712922143628e-06	SLAMF1_F24
587355	cg24568091	-4.18890127830585e-07	SLAMF1_F24
587356	cg01103828	7.50794449317909e-06	SLAMF1_F24
587357	cg00106942	4.8001629684888e-07	SLAMF1_F24
587358	cg24700051	4.97373770264345e-06	SLAMF1_F24
587359	cg02978395	1.18966080704145e-06	SLAMF1_F24
587360	cg10084383	3.21416583803217e-07	SLAMF1_F24
587361	cg12833508	7.48022738941998e-07	SLAMF1_F24
587362	cg06051212	-4.36342940592047e-08	SLAMF1_F24
587363	cg14508343	1.10935898057793e-06	SLAMF1_F24
587364	cg16684084	-4.0544299595529e-06	SLAMF1_F24
587365	cg09661126	-2.34975612607436e-06	SLAMF1_F24
587366	cg16631911	6.55417533859465e-07	SLAMF1_F24
587367	cg18667738	-1.74898514313729e-06	SLAMF1_F24
587368	cg05969258	-8.14060221183105e-07	SLAMF1_F24
587369	cg13766434	1.54734197317225e-06	SLAMF1_F24
587370	cg25071711	9.18995104364989e-07	SLAMF1_F24
587371	cg09795137	5.21544078713911e-07	SLAMF1_F24
587372	cg06132671	-1.31413364643123e-06	SLAMF1_F24
587373	cg20585916	3.92961126095797e-06	SLAMF1_F24
587374	cg09741070	1.0631975016836e-08	SLAMF1_F24
587375	cg08206537	5.38213873187236e-06	SLAMF1_F24
587376	cg14506032	6.38847939153227e-06	SLAMF1_F24
587377	cg03216506	-3.93914498349776e-06	SLAMF1_F24
587378	cg13004067	2.83637473529796e-06	SLAMF1_F24
587379	cg07029599	2.05951415567732e-06	SLAMF1_F24
587380	cg12540729	-1.61006575168459e-06	SLAMF1_F24
587381	cg04053431	6.76850235778283e-06	SLAMF1_F24
587382	cg27037943	-8.12643879130609e-08	SLAMF1_F24
587383	cg09756992	-1.50746023529467e-07	SLAMF1_F24
587384	cg25942879	-4.50031296090433e-06	SLAMF1_F24
587385	cg04317765	7.37251504247727e-07	SLAMF1_F24
587386	cg10285606	4.21841715485361e-07	SLAMF1_F24
587387	cg18332749	-1.62941785292675e-07	SLAMF1_F24
587388	cg24525563	1.87990089594052e-06	SLAMF1_F24
587389	cg08192143	2.60103967687544e-06	SLAMF1_F24
587390	cg09218773	-1.33683467351419e-07	SLAMF1_F24
587391	cg17217059	-1.94445602482147e-06	SLAMF1_F24
587392	cg08427005	3.90055815757409e-06	SLAMF1_F24
587393	cg06880491	3.24461061074327e-06	SLAMF1_F24
587394	cg25474364	-5.45962677812954e-06	SLAMF1_F24
587395	cg20010714	-3.23367249719402e-07	SLAMF1_F24
587396	cg15893204	-1.28939863403818e-06	SLAMF1_F24
587397	cg04478731	-6.07054213073832e-06	SLAMF1_F24
587398	cg10018216	-5.52684996081956e-07	SLAMF1_F24
587399	cg12444592	-3.80693829495887e-06	SLAMF1_F24
587400	cg25133652	6.85342983194509e-07	SLAMF1_F24
587401	cg03337575	-4.74580251230383e-06	SLAMF1_F24
587402	cg13362621	2.12183028589309e-06	SLAMF1_F24
587403	cg27529037	5.85387477756931e-06	SLAMF1_F24
587404	cg12463256	2.6683954455831e-06	SLAMF1_F24
587405	cg11633422	-2.25104942358445e-06	SLAMF1_F24
587406	cg08050748	-4.48481319139081e-06	SLAMF1_F24
587407	cg27240652	-2.97517656781137e-06	SLAMF1_F24
587408	cg05486931	4.11249213675723e-06	SLAMF1_F24
587409	cg11779204	3.44076926893312e-06	SLAMF1_F24
587410	cg16182658	-6.3473144476785e-06	SLAMF1_F24
587411	cg01930808	-5.35427206323769e-07	SLAMF1_F24
587412	cg11238371	-1.99500989420641e-06	SLAMF1_F24
587413	cg17633592	-5.47345994586028e-08	SLAMF1_F24
587414	cg26405328	-5.53574451424232e-07	SLAMF1_F24
587415	cg04734949	-1.73115930779254e-06	SLAMF1_F24
587416	cg17921464	-2.17920809191997e-06	SLAMF1_F24
587417	cg02941420	-3.97097969649217e-07	SLAMF1_F24
587418	cg17361576	1.99827607832262e-06	SLAMF1_F24
587419	cg20548934	1.88021954062398e-06	SLAMF1_F24
587420	cg04434425	1.56129204579978e-06	SLAMF1_F24
587421	cg05045335	-6.44071728968718e-06	SLAMF1_F24
587422	cg20159775	-1.58201935784519e-07	SLAMF1_F24
587423	cg04932230	-2.15527000367623e-07	SLAMF1_F24
587424	cg02027221	-6.15908728902626e-06	SLAMF1_F24
587425	cg23613301	6.3178940967365e-07	SLAMF1_F24
587426	cg08390900	-3.89347270731394e-07	SLAMF1_F24
587427	cg04378127	3.6699293936739e-07	SLAMF1_F24
587428	cg13002526	2.96034460846599e-06	SLAMF1_F24
587429	cg27345757	4.52796173785012e-06	SLAMF1_F24
587430	cg25268451	1.96326146733551e-06	SLAMF1_F24
587431	cg21129864	-5.81437735766759e-07	SLAMF1_F24
587432	cg22758941	2.79950942142574e-07	SLAMF1_F24
587433	cg04894259	-2.0868441180278e-06	SLAMF1_F24
587434	cg12895728	7.67052862973294e-07	SLAMF1_F24
587435	cg09599653	1.39395264438738e-06	SLAMF1_F24
587436	cg17446991	-2.72481667810719e-06	SLAMF1_F24
587437	cg21266798	-3.09779429981968e-06	SLAMF1_F24
587438	cg21560570	8.71149392902282e-07	SLAMF1_F24
587439	cg27642449	-8.91158846276306e-07	SLAMF1_F24
587440	cg10520173	2.32695027288597e-07	SLAMF1_F24
587441	cg00087750	-2.29685492563504e-06	SLAMF1_F24
587442	cg01847206	-3.10238617722361e-06	SLAMF1_F24
587443	cg19107894	1.24425279912702e-05	SLAMF1_F24
587444	cg27345534	-2.65071701602125e-06	SLAMF1_F24
587445	cg13240704	-2.3948077207498e-06	SLAMF1_F24
587446	cg15527722	2.23585716969742e-06	SLAMF1_F24
587447	cg01011128	1.70364426902994e-06	SLAMF1_F24
587448	cg07472021	-1.5691694625479e-06	SLAMF1_F24
587449	cg08441414	1.73781841176721e-06	SLAMF1_F24
587450	cg25816893	1.34174585299123e-06	SLAMF1_F24
587451	cg17387694	1.09820169123654e-06	SLAMF1_F24
587452	cg21164545	7.17693755352155e-06	SLAMF1_F24
587453	cg12938891	3.47242471944858e-06	SLAMF1_F24
587454	cg22456679	6.2058988807819e-06	SLAMF1_F24
587455	cg04037750	-8.02260286408857e-07	SLAMF1_F24
587456	cg14668751	-9.65899103472657e-07	SLAMF1_F24
587457	cg21617763	3.6044623439734e-07	SLAMF1_F24
587458	cg17883371	5.85838650336635e-07	SLAMF1_F24
587459	cg04455064	-2.94450425818194e-07	SLAMF1_F24
587460	cg15671450	-1.09888249845748e-05	SLAMF1_F24
587461	cg01162410	3.658505398217e-06	SLAMF1_F24
587462	cg15194654	-4.06772785716509e-06	SLAMF1_F24
587463	cg20655010	1.83543324066703e-07	SLAMF1_F24
587464	cg06528575	5.08355107229049e-06	SLAMF1_F24
587465	cg12875312	-4.929083146425e-06	SLAMF1_F24
587466	cg14820271	2.35805897176787e-06	SLAMF1_F24
587467	cg04265926	-1.19128059573056e-07	SLAMF1_F24
587468	cg25004679	-2.5369738797787e-08	SLAMF1_F24
587469	cg26858890	2.99006197704019e-06	SLAMF1_F24
587470	cg17704449	2.4666318823965e-06	SLAMF1_F24
587471	cg11553544	-2.84478007270033e-06	SLAMF1_F24
587472	cg03100906	-5.22583670194191e-07	SLAMF1_F24
587473	cg19303125	-8.11155482539924e-08	SLAMF1_F24
587474	cg14785892	-2.35590558076794e-06	SLAMF1_F24
587475	cg26869501	-1.05132585245434e-05	SLAMF1_F24
587476	cg19627381	-2.8205285558995e-06	SLAMF1_F24
587477	cg09900371	8.78814965040301e-06	SLAMF1_F24
587478	cg13493781	1.47500355346062e-06	SLAMF1_F24
587479	cg01923312	3.77885581028693e-07	SLAMF1_F24
587480	cg02384481	4.36041263287807e-07	SLAMF1_F24
587481	cg00396699	2.68936057444078e-06	SLAMF1_F24
587482	cg07834934	2.47590780168759e-06	SLAMF1_F24
587483	cg09059077	-1.32766094716221e-06	SLAMF1_F24
587484	cg08484337	5.03360529442705e-07	SLAMF1_F24
587485	cg12762771	-5.34562773289122e-08	SLAMF1_F24
587486	cg04903930	4.5538700758959e-09	SLAMF1_F24
587487	cg12349350	2.1543004407679e-06	SLAMF1_F24
587488	cg11853320	3.72078723560363e-06	SLAMF1_F24
587489	cg02566863	-1.76814602948084e-06	SLAMF1_F24
587490	cg17993335	5.19706810642678e-06	SLAMF1_F24
587491	cg23963984	7.55926174423978e-07	SLAMF1_F24
587492	cg22286871	-8.22928652551984e-06	SLAMF1_F24
587493	cg23766996	5.33161490865532e-06	SLAMF1_F24
587494	cg12208899	2.69257986008899e-06	SLAMF1_F24
587495	cg23575115	1.14634049000895e-07	SLAMF1_F24
587496	cg11437656	-2.93393734884125e-06	SLAMF1_F24
587497	cg06716567	1.99299371769394e-06	SLAMF1_F24
587498	cg19932904	5.39235319451049e-07	SLAMF1_F24
587499	cg26549527	2.21447284073119e-06	SLAMF1_F24
587500	cg10276272	1.95293303058606e-06	SLAMF1_F24
587501	cg11688568	-2.21848362149734e-07	SLAMF1_F24
587502	cg16860070	1.79915052571703e-06	SLAMF1_F24
587503	cg23972767	1.97363354111711e-06	SLAMF1_F24
587504	cg20710709	-7.05442535999334e-07	SLAMF1_F24
587505	cg20017590	5.89624300042547e-06	SLAMF1_F24
587506	cg26546217	2.93935265751307e-06	SLAMF1_F24
587507	cg04241835	4.19359241627704e-07	SLAMF1_F24
587508	cg25082160	9.51479410524974e-07	SLAMF1_F24
587509	cg25883333	-6.97160192119133e-06	SLAMF1_F24
587510	cg02071853	2.93511385394164e-06	SLAMF1_F24
587511	cg15054873	4.87878295587266e-07	SLAMF1_F24
587512	cg27268438	2.89892000125449e-06	SLAMF1_F24
587513	cg06582394	2.70021761449926e-06	SLAMF1_F24
587514	cg02641277	-5.75371609883873e-06	SLAMF1_F24
587515	cg15318957	9.26099029583562e-07	SLAMF1_F24
587516	cg05959610	-2.72801902589e-06	SLAMF1_F24
587517	cg26674943	5.98154707008174e-08	SLAMF1_F24
587518	cg04149424	1.21085554796708e-06	SLAMF1_F24
587519	cg18485831	-4.65506563323953e-06	SLAMF1_F24
587520	cg25007393	3.99512433031711e-06	SLAMF1_F24
587521	cg15376777	-1.80285538031092e-06	SLAMF1_F24
587522	cg27614489	-4.19220196041049e-06	SLAMF1_F24
587523	cg00478840	-1.52732892643247e-06	SLAMF1_F24
587524	cg05285687	4.62760846583636e-06	SLAMF1_F24
587525	cg05645622	-7.69605165352928e-06	SLAMF1_F24
587526	cg16092904	6.19014901731668e-06	SLAMF1_F24
587527	cg23461092	2.07170708556028e-06	SLAMF1_F24
587528	cg01830695	-7.17831734861801e-07	SLAMF1_F24
587529	cg22348654	3.77745911071352e-06	SLAMF1_F24
587530	cg07717763	-9.64764380492866e-07	SLAMF1_F24
587531	cg10446396	2.94672744294692e-07	SLAMF1_F24
587532	cg13493443	-9.92184670967279e-07	SLAMF1_F24
587533	cg06687209	4.24143230007181e-07	SLAMF1_F24
587534	cg21598294	-3.10805655346409e-06	SLAMF1_F24
587535	cg07199862	-4.29509952979697e-06	SLAMF1_F24
587536	cg25286285	-1.17178656809962e-06	SLAMF1_F24
587537	cg21942256	-2.59117779856438e-09	SLAMF1_F24
587538	cg08454275	-1.40951136633479e-06	SLAMF1_F24
587539	cg27325861	1.74444100606566e-06	SLAMF1_F24
587540	cg03912774	2.20098555684614e-06	SLAMF1_F24
587541	cg07742499	-2.56756524349034e-07	SLAMF1_F24
587542	cg17043922	-2.31463271869974e-07	SLAMF1_F24
587543	cg27517351	1.55542574304336e-06	SLAMF1_F24
587544	cg04314280	-2.81603167131278e-06	SLAMF1_F24
587545	cg21809927	2.85636148707823e-06	SLAMF1_F24
587546	cg09478859	2.47942530364046e-06	SLAMF1_F24
587547	cg12955277	-6.24592839123781e-06	SLAMF1_F24
587548	cg19530176	3.13124822736321e-07	SLAMF1_F24
587549	cg04430996	-6.82263746997163e-07	SLAMF1_F24
587550	cg05732278	-1.89892503578523e-06	SLAMF1_F24
587551	cg01956563	2.82076339416744e-06	SLAMF1_F24
587552	cg13210558	-7.01402352238374e-06	SLAMF1_F24
587553	cg00570666	2.67331353613977e-06	SLAMF1_F24
587554	cg08187814	1.09263973990989e-06	SLAMF1_F24
587555	cg06981880	-4.0994731334989e-07	SLAMF1_F24
587556	cg04520704	5.96427552605995e-06	SLAMF1_F24
587557	cg24190223	-3.29064195371373e-07	SLAMF1_F24
587558	cg13376973	-6.67604368700648e-07	SLAMF1_F24
587559	cg17319100	2.51708775092907e-06	SLAMF1_F24
587560	cg07265743	2.63444581057591e-06	SLAMF1_F24
587561	cg15546286	2.65193864132086e-06	SLAMF1_F24
587562	cg00287737	1.71768042631813e-06	SLAMF1_F24
587563	cg04066637	5.10764629102143e-06	SLAMF1_F24
587564	cg25000005	-1.65444731280676e-07	SLAMF1_F24
587565	cg01345365	2.60718424004184e-06	SLAMF1_F24
587566	cg12835118	4.67951552651441e-07	SLAMF1_F24
587567	cg16311418	-2.15568624339505e-06	SLAMF1_F24
587568	cg27492625	8.34125010155379e-06	SLAMF1_F24
587569	cg17522207	-2.73443149191535e-06	SLAMF1_F24
587570	cg21638627	1.5357629368481e-06	SLAMF1_F24
587571	cg26646550	1.93582026156403e-07	SLAMF1_F24
587572	cg22876812	-3.43398542506454e-07	SLAMF1_F24
587573	cg21027052	-3.2173147550413e-07	SLAMF1_F24
587574	cg12489444	-4.37803578600791e-06	SLAMF1_F24
587575	cg19083474	-2.6041546558715e-06	SLAMF1_F24
587576	cg21912319	2.543502153397e-06	SLAMF1_F24
587577	cg24293948	-2.962304285053e-06	SLAMF1_F24
587578	cg25939203	-3.07907239741392e-06	SLAMF1_F24
587579	cg03492348	-1.85665714424878e-07	SLAMF1_F24
587580	cg05811936	-4.17351143422314e-07	SLAMF1_F24
587581	cg07852960	4.38922852278055e-07	SLAMF1_F24
587582	cg15200789	9.68997878306984e-07	SLAMF1_F24
587583	cg15713546	-2.33625649629994e-06	SLAMF1_F24
587584	cg27448003	1.42453255334554e-05	SLAMF1_F24
587585	cg00118500	3.85584392014884e-06	SLAMF1_F24
587586	cg24522183	-2.73615109553783e-06	SLAMF1_F24
587587	cg10717876	-2.20839194720437e-06	SLAMF1_F24
587588	cg19434247	-4.86163467636249e-06	SLAMF1_F24
587589	cg08812729	4.27806622858717e-06	SLAMF1_F24
587590	cg26987173	1.32374149186264e-06	SLAMF1_F24
587591	cg14187088	6.56121634419869e-10	SLAMF1_F24
587592	cg13915754	-2.93199630427828e-07	SLAMF1_F24
587593	cg08505649	-1.67898590052609e-06	SLAMF1_F24
587594	cg05762309	1.34802559924031e-07	SLAMF1_F24
587595	cg19843353	-7.37972777625858e-06	SLAMF1_F24
587596	cg11900861	-9.02374025577916e-07	SLAMF1_F24
587597	cg22519313	-7.02495038104134e-06	SLAMF1_F24
587598	cg27386347	-1.39898797068704e-06	SLAMF1_F24
587599	cg16750440	-2.50385693716074e-07	SLAMF1_F24
587600	cg08822779	3.57252410798478e-06	SLAMF1_F24
587601	cg11106864	6.2416911650752e-06	SLAMF1_F24
587602	cg08159831	-9.06570312374461e-08	SLAMF1_F24
587603	cg18949287	7.03255748945115e-07	SLAMF1_F24
587604	cg20454336	-3.1224513270873e-06	SLAMF1_F24
587605	cg17126924	-5.54455298018505e-06	SLAMF1_F24
587606	cg14716966	3.42383714038889e-06	SLAMF1_F24
587607	cg04153571	-4.8129445305709e-07	SLAMF1_F24
587608	cg02158486	6.04120998622227e-07	SLAMF1_F24
587609	cg19879111	8.65750537964656e-07	SLAMF1_F24
587610	cg05569793	1.57060861536197e-06	SLAMF1_F24
587611	cg07003284	4.64183908109013e-06	SLAMF1_F24
587612	cg00999137	1.71628000895022e-06	SLAMF1_F24
587613	cg21335942	-8.48191699115498e-08	SLAMF1_F24
587614	cg18111248	1.797377558889e-06	SLAMF1_F24
587615	cg08683704	5.43133645012482e-06	SLAMF1_F24
587616	cg14359798	1.93839154541898e-07	SLAMF1_F24
587617	cg06722282	-2.25940766199133e-06	SLAMF1_F24
587618	cg07355252	3.57687538243316e-06	SLAMF1_F24
587619	cg24954665	-8.47304833013587e-08	SLAMF1_F24
587620	cg24067214	6.00863313692267e-07	SLAMF1_F24
587621	cg04826040	3.89200924095784e-06	SLAMF1_F24
587622	cg24470880	-3.49092761942983e-07	SLAMF1_F24
587623	cg14475036	2.21242492079962e-07	SLAMF1_F24
587624	cg14790638	-2.38345042866522e-06	SLAMF1_F24
587625	cg21845434	3.28192196355149e-06	SLAMF1_F24
587626	cg14059822	8.58016723323517e-06	SLAMF1_F24
587627	cg14720477	-2.82358269604357e-06	SLAMF1_F24
587628	cg08221136	-4.08770580902663e-06	SLAMF1_F24
587629	cg20384628	-5.54275964078168e-08	SLAMF1_F24
587630	cg03938353	1.43103055083696e-06	SLAMF1_F24
587631	cg16204151	-3.65254529703879e-06	SLAMF1_F24
587632	cg16681199	4.20080541130842e-06	SLAMF1_F24
587633	cg19955462	-4.0221008584997e-06	SLAMF1_F24
587634	cg16450214	-6.17956053593711e-07	SLAMF1_F24
587635	cg07184643	-4.79474246554298e-07	SLAMF1_F24
587636	cg00103961	-1.94605304936107e-06	SLAMF1_F24
587637	cg01779934	-1.24767812229321e-06	SLAMF1_F24
587638	cg08526264	-8.94311831990627e-07	SLAMF1_F24
587639	cg00441898	-3.13872438514741e-06	SLAMF1_F24
587640	cg02654923	7.92486412338854e-06	SLAMF1_F24
587641	cg21120176	1.03602632242365e-06	SLAMF1_F24
587642	cg14920979	-3.38060327971853e-06	SLAMF1_F24
587643	cg19166873	-5.33388399070744e-06	SLAMF1_F24
587644	cg11813056	7.028804548214e-06	SLAMF1_F24
587645	cg14111697	-2.23461083358909e-06	SLAMF1_F24
587646	cg27161088	2.63825736098217e-06	SLAMF1_F24
587647	cg08414407	4.9099875566778e-06	SLAMF1_F24
587648	cg20648385	-5.52798951439101e-07	SLAMF1_F24
587649	cg24745207	4.97966409343649e-06	SLAMF1_F24
587650	cg10005098	-1.46826969170907e-07	SLAMF1_F24
587651	cg01755353	1.86912082449508e-06	SLAMF1_F24
587652	cg23388348	-1.19929041180587e-06	SLAMF1_F24
587653	cg02651525	-1.32728361356391e-09	SLAMF1_F24
587654	cg16910340	-5.82590547676244e-07	SLAMF1_F24
587655	cg26698645	-2.64500004572354e-06	SLAMF1_F24
587656	cg06618490	-2.75209809938451e-07	SLAMF1_F24
587657	cg08408432	5.35582400009165e-07	SLAMF1_F24
587658	cg14340610	3.24279217455139e-07	SLAMF1_F24
587659	cg15998643	2.75491410899967e-06	SLAMF1_F24
587660	cg22116143	1.64895455036059e-06	SLAMF1_F24
587661	cg06942649	1.74140284551242e-06	SLAMF1_F24
587662	cg11064935	1.05569741645991e-06	SLAMF1_F24
587663	cg27376355	-9.27869566374832e-07	SLAMF1_F24
587664	cg22327427	6.62372840928983e-07	SLAMF1_F24
587665	cg00809267	-1.08633393165693e-06	SLAMF1_F24
587666	cg11825252	1.55654740893463e-06	SLAMF1_F24
587667	cg01909364	-4.15326514833084e-06	SLAMF1_F24
587668	cg06956444	-6.46025493025582e-06	SLAMF1_F24
587669	cg06233073	-4.12748082852763e-07	SLAMF1_F24
587670	cg11354232	-1.84797874669124e-06	SLAMF1_F24
587671	cg03260661	-1.08786742886278e-07	SLAMF1_F24
587672	cg07410044	-3.16448005463571e-07	SLAMF1_F24
587673	cg09136854	9.85849645057169e-07	SLAMF1_F24
587674	cg03747177	1.24317786696184e-06	SLAMF1_F24
587675	cg09420469	3.03406247402556e-07	SLAMF1_F24
587676	cg07985931	7.60471113278224e-07	SLAMF1_F24
587677	cg14282470	-1.5717308154018e-06	SLAMF1_F24
587678	cg15880760	2.42910517894967e-06	SLAMF1_F24
587679	cg27582696	1.91772619810317e-07	SLAMF1_F24
587680	cg00530199	-1.51940383933183e-07	SLAMF1_F24
587681	cg06552751	-5.92038602352557e-07	SLAMF1_F24
587682	cg19522463	-4.49486912244423e-06	SLAMF1_F24
587683	cg16890922	1.31249957018587e-06	SLAMF1_F24
587684	cg12287945	-3.86003309855799e-06	SLAMF1_F24
587685	cg00637875	-2.58236930405994e-06	SLAMF1_F24
587686	cg14453174	1.18765974183044e-06	SLAMF1_F24
587687	cg13698611	3.00580331893478e-06	SLAMF1_F24
587688	cg12037550	1.76215899476761e-07	SLAMF1_F24
587689	cg22502856	2.78549572037101e-06	SLAMF1_F24
587690	cg18360690	1.46746267014303e-06	SLAMF1_F24
587691	cg08312215	6.85962713308547e-07	SLAMF1_F24
587692	cg00260201	1.27942312356389e-07	SLAMF1_F24
587693	cg11609578	5.35847177248373e-07	SLAMF1_F24
587694	cg12906649	3.51133518806161e-07	SLAMF1_F24
587695	cg08361356	7.72949242983828e-06	SLAMF1_F24
587696	cg02003184	2.68633621884594e-06	SLAMF1_F24
587697	cg17599432	2.51543090611175e-06	SLAMF1_F24
587698	cg18514820	-7.2612218550175e-08	SLAMF1_F24
587699	cg15406942	-7.7440764897238e-07	SLAMF1_F24
587700	cg13877465	8.04806262032502e-08	SLAMF1_F24
587701	cg10766127	-7.99739535847368e-07	SLAMF1_F24
587702	cg15492379	-4.19364447397308e-06	SLAMF1_F24
587703	cg07712330	-4.15894883799055e-06	SLAMF1_F24
587704	cg14209518	1.43269058012791e-06	SLAMF1_F24
587705	cg24477640	-1.42167759537746e-06	SLAMF1_F24
587706	cg24760467	4.48985415573688e-06	SLAMF1_F24
587707	cg19851005	-2.54207247959198e-07	SLAMF1_F24
587708	cg06414254	-3.49788713993938e-06	SLAMF1_F24
587709	cg06698388	-1.04057587898819e-06	SLAMF1_F24
587710	cg12614113	4.2354922840973e-06	SLAMF1_F24
587711	cg10275764	3.964248545265e-07	SLAMF1_F24
587712	cg12607838	2.93940514579391e-06	SLAMF1_F24
587713	cg10721782	4.56031773580075e-06	SLAMF1_F24
587714	cg02281362	4.85068265303847e-07	SLAMF1_F24
587715	cg03795437	-7.88133622399265e-07	SLAMF1_F24
587716	cg09379485	1.79996790506e-06	SLAMF1_F24
587717	cg10828253	-2.78577950476301e-06	SLAMF1_F24
587718	cg05683632	1.59828442981101e-06	SLAMF1_F24
587719	cg00733786	9.36274353729979e-08	SLAMF1_F24
587720	cg10669747	4.88205527229471e-06	SLAMF1_F24
587721	cg25864757	-2.37719133192831e-07	SLAMF1_F24
587722	cg19093782	2.1890337504488e-06	SLAMF1_F24
587723	cg04463807	2.31765107190504e-06	SLAMF1_F24
587724	cg25272759	-9.14139557030102e-07	SLAMF1_F24
587725	cg02727959	-2.08862685310491e-06	SLAMF1_F24
587726	cg01145928	5.89134706942852e-06	SLAMF1_F24
587727	cg00892518	-3.41915448934854e-06	SLAMF1_F24
587728	cg13344206	2.94262174793778e-06	SLAMF1_F24
587729	cg21039652	8.07842488571713e-07	SLAMF1_F24
587730	cg22206370	-3.59249573697514e-06	SLAMF1_F24
587731	cg04352534	4.4914592389699e-06	SLAMF1_F24
587732	cg05497765	6.38216329513287e-07	SLAMF1_F24
587733	cg01287377	7.74768327236701e-07	SLAMF1_F24
587734	cg11717751	2.18808609008764e-06	SLAMF1_F24
587735	cg16516763	-2.80399287318378e-06	SLAMF1_F24
587736	cg11650218	3.76171488651108e-09	SLAMF1_F24
587737	cg08709073	5.03084048754059e-07	SLAMF1_F24
587738	cg08919180	3.59059258900293e-08	SLAMF1_F24
587739	cg15933418	-7.57683459825767e-07	SLAMF1_F24
587740	cg05883978	4.45128034505293e-06	SLAMF1_F24
587741	cg07483007	4.25711370473558e-06	SLAMF1_F24
587742	cg14861584	-4.25078377501123e-07	SLAMF1_F24
587743	cg20053845	5.44741398752876e-06	SLAMF1_F24
587744	cg14288486	-2.08340006628105e-06	SLAMF1_F24
587745	cg25444386	-6.65288352694933e-08	SLAMF1_F24
587746	cg14494379	5.66248459279082e-07	SLAMF1_F24
587747	cg17632831	-4.64810861225091e-09	SLAMF1_F24
587748	cg14529347	-1.29692769766771e-06	SLAMF1_F24
587749	cg00041903	-1.53280799051769e-06	SLAMF1_F24
587750	cg25821785	4.56152665382488e-06	SLAMF1_F24
587751	cg16080876	-9.58499466352578e-09	SLAMF1_F24
587752	cg04213647	-3.48418008963574e-07	SLAMF1_F24
587753	cg14099179	2.02351312287959e-07	SLAMF1_F24
587754	cg16356856	-2.63930272426521e-07	SLAMF1_F24
587755	cg23345515	2.85169526224823e-06	SLAMF1_F24
587756	cg19954357	-7.71976533646684e-08	SLAMF1_F24
587757	cg13252024	1.2843447227615e-06	SLAMF1_F24
587758	cg24775697	8.97344956662797e-06	SLAMF1_F24
587759	cg07768118	9.39389591078301e-07	SLAMF1_F24
587760	cg15153887	3.30909772793748e-06	SLAMF1_F24
587761	cg25116186	6.16043271499433e-07	SLAMF1_F24
587762	cg21826258	-4.89521297391294e-06	SLAMF1_F24
587763	cg11074783	-8.90382799677872e-06	SLAMF1_F24
587764	cg03516262	1.77256137314936e-06	SLAMF1_F24
587765	cg22034531	-1.82085097479875e-06	SLAMF1_F24
587766	cg04414542	-1.74851632612574e-06	SLAMF1_F24
587767	cg22098742	-4.64978755707073e-06	SLAMF1_F24
587768	cg13344137	1.5047177746596e-07	SLAMF1_F24
587769	cg15961901	1.47842048796465e-07	SLAMF1_F24
587770	cg23996717	3.13949640946375e-06	SLAMF1_F24
587771	cg01203579	-5.56487586701926e-06	SLAMF1_F24
587772	cg10104431	-6.87876545954314e-06	SLAMF1_F24
587773	cg08048137	-8.03549928124837e-07	SLAMF1_F24
587774	cg00572560	-1.36085587125886e-06	SLAMF1_F24
587775	cg13688309	2.55214514027673e-06	SLAMF1_F24
587776	cg25802535	-1.82842707626296e-06	SLAMF1_F24
587777	cg27375297	-9.8436437418998e-07	SLAMF1_F24
587778	cg25162729	5.54766081261657e-07	SLAMF1_F24
587779	cg02596508	2.14259740303459e-06	SLAMF1_F24
587780	cg15513927	-5.77348758072741e-06	SLAMF1_F24
587781	cg16919019	3.84894244918643e-06	SLAMF1_F24
587782	cg21240332	9.83821064449147e-07	SLAMF1_F24
587783	cg02050925	1.47439532563057e-06	SLAMF1_F24
587784	cg20971054	2.02768654847647e-06	SLAMF1_F24
587785	cg27425331	-1.55853483610092e-06	SLAMF1_F24
587786	cg07356549	-1.56758073898582e-06	SLAMF1_F24
587787	cg11824099	-4.13899009527124e-06	SLAMF1_F24
587788	cg03380964	4.91550980016289e-06	SLAMF1_F24
587789	cg10644148	6.72724587151952e-07	SLAMF1_F24
587790	cg01835695	4.38311140422087e-08	SLAMF1_F24
587791	cg22706106	-8.1062516643794e-06	SLAMF1_F24
587792	ch.8.2197061F	9.65954904050193e-07	SLAMF1_F24
587793	cg01578632	1.77364985904997e-06	SLAMF1_F24
587794	cg08715827	1.68261108229844e-05	SLAMF1_F24
587795	cg11833331	1.98458635031608e-07	SLAMF1_F24
587796	cg20362634	-8.12841303950318e-06	SLAMF1_F24
587797	cg21879176	3.22755277504709e-07	SLAMF1_F24
587798	cg06872500	3.32869088087519e-07	SLAMF1_F24
587799	cg22834580	9.68873063468258e-07	SLAMF1_F24
587800	cg25478603	-9.46411015012553e-07	SLAMF1_F24
587801	cg12270129	-1.08445819244718e-07	SLAMF1_F24
587802	cg19505862	1.12099951079258e-06	SLAMF1_F24
587803	cg14712390	1.42373696528082e-06	SLAMF1_F24
587804	ch.7.318201F	-2.36756488351983e-07	SLAMF1_F24
587805	cg22884029	1.55950938961931e-06	SLAMF1_F24
587806	cg24901098	-1.54322492508047e-07	SLAMF1_F24
587807	cg07114478	-5.82195770495512e-07	SLAMF1_F24
587808	cg09636671	2.6808060169944e-06	SLAMF1_F24
587809	cg04739485	1.86078324310386e-06	SLAMF1_F24
587810	cg07733606	2.5258891759901e-06	SLAMF1_F24
587811	cg01884499	-5.5115636428894e-07	SLAMF1_F24
587812	cg07299772	3.16083677142551e-06	SLAMF1_F24
587813	cg23988359	1.9187920566352e-07	SLAMF1_F24
587814	cg03065165	-3.36040853264294e-06	SLAMF1_F24
587815	cg25793521	-2.3396898917032e-08	SLAMF1_F24
587816	cg19132160	1.85792126212124e-06	SLAMF1_F24
587817	cg02034328	7.26813088434454e-06	SLAMF1_F24
587818	cg23827581	4.69887924298197e-06	SLAMF1_F24
587819	cg09935500	4.84711647013594e-06	SLAMF1_F24
587820	cg04994498	3.28612082746554e-06	SLAMF1_F24
587821	cg07742381	1.06327790072949e-06	SLAMF1_F24
587822	cg11185191	1.5931071728191e-06	SLAMF1_F24
587823	cg10009194	7.38937986809748e-06	SLAMF1_F24
587824	cg08242687	-7.72972480251407e-07	SLAMF1_F24
587825	cg02197938	-7.23722573617209e-06	SLAMF1_F24
587826	cg14307667	-2.28529853278937e-07	SLAMF1_F24
587827	cg25013568	-2.22412429406961e-06	SLAMF1_F24
587828	cg05105354	1.18295906168778e-06	SLAMF1_F24
587829	cg11724671	1.12528035763723e-06	SLAMF1_F24
587830	cg01339537	5.07855681135743e-07	SLAMF1_F24
587831	cg06841464	-3.70601396695512e-07	SLAMF1_F24
587832	cg04175497	-5.10506324599341e-07	SLAMF1_F24
587833	cg23414595	1.26822146257235e-06	SLAMF1_F24
587834	cg08537903	-1.76581721284951e-06	SLAMF1_F24
587835	cg19859098	8.04578426874699e-06	SLAMF1_F24
587836	cg02549630	1.4083419275634e-06	SLAMF1_F24
587837	cg26188501	4.86068013750034e-06	SLAMF1_F24
587838	cg02546490	-1.82322637607009e-06	SLAMF1_F24
587839	cg20128380	5.46427577248186e-06	SLAMF1_F24
587840	cg08790890	-4.34619364190103e-06	SLAMF1_F24
587841	cg08709116	1.5820105625503e-06	SLAMF1_F24
587842	cg11640208	1.32645099104197e-06	SLAMF1_F24
587843	cg16860106	4.12449990791745e-06	SLAMF1_F24
587844	cg05557582	-1.78153070681167e-06	SLAMF1_F24
587845	cg00953183	2.00893813514406e-06	SLAMF1_F24
587846	cg13653316	2.30078614849416e-08	SLAMF1_F24
587847	cg17758439	2.95124736824489e-06	SLAMF1_F24
587848	cg17001034	-1.27703242890606e-06	SLAMF1_F24
587849	cg00450508	-2.45648653416701e-07	SLAMF1_F24
587850	cg01613696	-6.25999122635591e-07	SLAMF1_F24
587851	cg06209268	-5.55259727916895e-07	SLAMF1_F24
587852	cg20981794	4.93065508097985e-06	SLAMF1_F24
587853	cg23309631	-2.40807316910653e-07	SLAMF1_F24
587854	cg12230665	4.08627966290343e-07	SLAMF1_F24
587855	cg25515798	2.54482021704748e-07	SLAMF1_F24
587856	cg21118545	-9.85559297004899e-07	SLAMF1_F24
587857	cg19187831	-1.80023112137215e-07	SLAMF1_F24
587858	cg09597335	-2.10479533264766e-06	SLAMF1_F24
587859	cg15763768	3.53224365668517e-06	SLAMF1_F24
587860	cg12971338	3.33794291607725e-07	SLAMF1_F24
587861	cg07698638	-1.20918373606501e-06	SLAMF1_F24
587862	cg07482629	5.63104871562825e-06	SLAMF1_F24
587863	cg08601232	-2.71171591404758e-07	SLAMF1_F24
587864	cg08914605	1.08576491179711e-06	SLAMF1_F24
587865	cg02672048	4.5092788771628e-07	SLAMF1_F24
587866	cg00524659	1.45453963214584e-07	SLAMF1_F24
587867	cg09230454	-1.53553655351251e-06	SLAMF1_F24
587868	cg16720405	3.41065355387031e-06	SLAMF1_F24
587869	cg25257955	4.78228350059495e-06	SLAMF1_F24
587870	cg02874533	-2.21596907746365e-06	SLAMF1_F24
587871	cg18573251	-1.40635091620412e-06	SLAMF1_F24
587872	cg22838354	5.24966599715518e-07	SLAMF1_F24
587873	cg19327213	2.36306703320776e-06	SLAMF1_F24
587874	cg08478074	-5.91425268559585e-07	SLAMF1_F24
587875	cg19313495	-3.33524086280419e-06	SLAMF1_F24
587876	cg03088599	-1.9473729154136e-06	SLAMF1_F24
587877	cg11894057	3.42555572882384e-06	SLAMF1_F24
587878	cg19564924	-6.26596329975535e-06	SLAMF1_F24
587879	cg16730603	4.37983749878295e-07	SLAMF1_F24
587880	cg21757281	-1.58436709176868e-06	SLAMF1_F24
587881	cg12327866	8.19095528324588e-06	SLAMF1_F24
587882	cg25240944	-5.68402996737966e-06	SLAMF1_F24
587883	cg05850729	-2.25277176568546e-06	SLAMF1_F24
587884	cg27649239	2.63505077335781e-06	SLAMF1_F24
587885	cg15171810	3.12213754973034e-06	SLAMF1_F24
587886	cg18582253	-9.10179977837473e-07	SLAMF1_F24
587887	cg10861953	2.4795609857345e-06	SLAMF1_F24
587888	cg16196321	3.54471507650971e-06	SLAMF1_F24
587889	cg02969418	1.14315173408622e-06	SLAMF1_F24
587890	cg26904991	7.39011478379586e-07	SLAMF1_F24
587891	cg00581848	-2.73893423454885e-06	SLAMF1_F24
587892	cg03078733	-2.55215956535324e-06	SLAMF1_F24
587893	cg13123512	-9.04998241227506e-07	SLAMF1_F24
587894	cg21559772	-1.4334567175899e-06	SLAMF1_F24
587895	cg13231951	-1.40464436986175e-07	SLAMF1_F24
587896	cg14958947	-1.58411835124225e-07	SLAMF1_F24
587897	cg21495156	9.62401639940525e-07	SLAMF1_F24
587898	cg26381322	-8.36483628395084e-08	SLAMF1_F24
587899	cg00130342	8.6413256066084e-07	SLAMF1_F24
587900	cg21503237	9.60494103702359e-07	SLAMF1_F24
587901	cg04243033	5.59908079591885e-07	SLAMF1_F24
587902	cg21844815	2.59710426057869e-06	SLAMF1_F24
587903	cg13491213	8.10585719110278e-07	SLAMF1_F24
587904	cg08821726	-1.85587643857174e-07	SLAMF1_F24
587905	cg01293740	4.57520770451047e-08	SLAMF1_F24
587906	cg20070631	3.02910593347201e-06	SLAMF1_F24
587907	cg07438586	-1.12495246040867e-06	SLAMF1_F24
587908	cg16379536	7.19211562835797e-07	SLAMF1_F24
587909	cg19002779	1.02337034798325e-07	SLAMF1_F24
587910	cg12520724	1.94330099991643e-06	SLAMF1_F24
587911	cg04711836	-3.074756149899e-06	SLAMF1_F24
587912	cg01077764	3.50381670757168e-07	SLAMF1_F24
587913	cg24501565	8.63823059434409e-08	SLAMF1_F24
587914	cg12644888	1.12602705418061e-05	SLAMF1_F24
587915	cg00795630	-2.02345112033277e-06	SLAMF1_F24
587916	cg14020052	8.99950011895937e-07	SLAMF1_F24
587917	cg22544137	-6.11531173422937e-08	SLAMF1_F24
587918	cg15981235	-2.40000874744284e-07	SLAMF1_F24
587919	cg22120367	2.63914152930638e-07	SLAMF1_F24
587920	cg18089426	9.3701428728487e-06	SLAMF1_F24
587921	cg16303048	1.72125324385194e-06	SLAMF1_F24
587922	cg15139222	-4.38559726865155e-07	SLAMF1_F24
587923	cg17538449	-2.10829287099276e-08	SLAMF1_F24
587924	cg03345699	-3.65854888992339e-06	SLAMF1_F24
587925	cg02922689	5.63501559276125e-06	SLAMF1_F24
587926	cg21856695	-6.02769401485028e-06	SLAMF1_F24
587927	cg01940810	-3.91392863683071e-06	SLAMF1_F24
587928	cg20275231	1.12126807331654e-06	SLAMF1_F24
587929	cg05504354	-6.63908468557292e-06	SLAMF1_F24
587930	cg05499527	1.49761564643954e-06	SLAMF1_F24
587931	cg02765962	-1.81839550738161e-06	SLAMF1_F24
587932	cg08147563	3.47938131544595e-06	SLAMF1_F24
587933	cg01723761	1.70875640244978e-06	SLAMF1_F24
587934	cg01089070	7.95337255624571e-06	SLAMF1_F24
587935	cg10081803	3.36338336010451e-06	SLAMF1_F24
587936	cg05266687	-6.88771024057367e-07	SLAMF1_F24
587937	cg00164896	1.01052250144674e-06	SLAMF1_F24
587938	cg13151223	4.10313377052366e-06	SLAMF1_F24
587939	cg18719750	8.41179276943918e-07	SLAMF1_F24
587940	cg16034336	-1.12137373646666e-06	SLAMF1_F24
587941	cg08447992	-3.99252693527702e-07	SLAMF1_F24
587942	ch.7.557703F	2.75512096661482e-06	SLAMF1_F24
587943	cg03307057	1.28268671621639e-06	SLAMF1_F24
587944	cg15268865	5.29072510155618e-06	SLAMF1_F24
587945	cg24148964	1.55025407627081e-06	SLAMF1_F24
587946	cg23658364	-2.13320516737862e-06	SLAMF1_F24
587947	cg04533248	5.67669360502896e-08	SLAMF1_F24
587948	cg14939652	-3.63941158034486e-07	SLAMF1_F24
587949	cg17372378	-1.69224606145071e-06	SLAMF1_F24
587950	cg16593081	1.24279616959498e-06	SLAMF1_F24
587951	cg19859729	-2.87868891385385e-06	SLAMF1_F24
587952	cg22246785	2.22353147343899e-06	SLAMF1_F24
587953	cg02721350	-1.10463208977032e-06	SLAMF1_F24
587954	cg12072445	-2.07527361704808e-06	SLAMF1_F24
587955	cg01895259	-7.29777588591488e-06	SLAMF1_F24
587956	cg08024992	-1.98476634496718e-06	SLAMF1_F24
587957	cg06089353	-2.61524254320802e-06	SLAMF1_F24
587958	cg27626012	1.81186444847986e-06	SLAMF1_F24
587959	cg01819745	-1.21295657555461e-07	SLAMF1_F24
587960	cg02254181	-2.25898876176675e-07	SLAMF1_F24
587961	cg11685773	1.0023101176689e-06	SLAMF1_F24
587962	cg15820160	7.88085570540833e-07	SLAMF1_F24
587963	cg05455036	8.98379454947213e-07	SLAMF1_F24
587964	cg07694025	-1.48498925611679e-06	SLAMF1_F24
587965	cg01628737	-2.57238204976035e-06	SLAMF1_F24
587966	cg19097259	2.49529277082217e-07	SLAMF1_F24
587967	cg03263948	5.65563511668994e-06	SLAMF1_F24
587968	cg09963892	2.05471979004866e-06	SLAMF1_F24
587969	cg26743150	-5.71287620115471e-07	SLAMF1_F24
587970	cg07738256	4.15409738696907e-06	SLAMF1_F24
587971	cg10159457	5.77946418959456e-06	SLAMF1_F24
587972	cg13559143	3.6424534425072e-06	SLAMF1_F24
587973	cg02597092	-4.82713416255507e-06	SLAMF1_F24
587974	cg06645120	1.88973839016073e-07	SLAMF1_F24
587975	cg07862575	-1.26323806622864e-07	SLAMF1_F24
587976	cg12588638	3.99590563352566e-08	SLAMF1_F24
587977	cg15928347	1.13605332217386e-06	SLAMF1_F24
587978	cg01586532	-1.04944006223359e-06	SLAMF1_F24
587979	cg14218917	-4.61962820081009e-06	SLAMF1_F24
587980	cg08305942	-1.22710015852222e-05	SLAMF1_F24
587981	cg01422452	-6.05410238711452e-08	SLAMF1_F24
587982	cg26620021	-8.65150506596197e-06	SLAMF1_F24
587983	cg12462101	-4.56697330507673e-06	SLAMF1_F24
587984	cg06182099	2.57879438008706e-06	SLAMF1_F24
587985	cg22511812	-1.15024033600401e-06	SLAMF1_F24
587986	cg22898082	8.99899361129494e-06	SLAMF1_F24
587987	cg18258682	2.9262378533908e-06	SLAMF1_F24
587988	cg26142862	1.67235039802944e-06	SLAMF1_F24
587989	cg12800030	7.65552338555238e-07	SLAMF1_F24
587990	cg21508789	6.2914216263693e-07	SLAMF1_F24
587991	cg04479464	-1.85407742040446e-06	SLAMF1_F24
587992	cg25399071	2.9376782627969e-06	SLAMF1_F24
587993	cg02728441	-7.0616789215522e-07	SLAMF1_F24
587994	cg22384690	9.59944597107496e-08	SLAMF1_F24
587995	cg17036908	-6.40352335375133e-06	SLAMF1_F24
587996	cg24476709	-1.72222658918388e-06	SLAMF1_F24
587997	cg08598925	-2.6205240511635e-06	SLAMF1_F24
587998	cg21596530	2.74553985720345e-06	SLAMF1_F24
587999	cg14459772	-3.65760136050451e-06	SLAMF1_F24
588000	cg17999297	-3.7358135162796e-06	SLAMF1_F24
588001	cg13967137	5.3808602072424e-07	SLAMF1_F24
588002	cg18849308	-1.03782409890555e-06	SLAMF1_F24
588003	cg09395599	-7.34341343615601e-07	SLAMF1_F24
588004	cg23403079	1.98063190293686e-06	SLAMF1_F24
588005	cg19587000	3.54384476335013e-06	SLAMF1_F24
588006	cg22338883	-2.06341943583695e-06	SLAMF1_F24
588007	cg19683962	1.20251491962859e-07	SLAMF1_F24
588008	cg08765597	1.69688581649349e-06	SLAMF1_F24
588009	cg18943623	-3.4882303314955e-08	SLAMF1_F24
588010	cg19440955	-1.53764756641961e-07	SLAMF1_F24
588011	cg10379287	-5.55850238228737e-07	SLAMF1_F24
588012	cg17782067	-5.43649504762799e-07	SLAMF1_F24
588013	cg04493177	-1.46766057394564e-05	SLAMF1_F24
588014	cg01495714	-2.79851906612979e-07	SLAMF1_F24
588015	cg25113360	1.28601614578526e-06	SLAMF1_F24
588016	cg09982352	1.44467270020968e-06	SLAMF1_F24
588017	cg05449217	3.83375441397518e-06	SLAMF1_F24
588018	cg14839091	-2.17324922356641e-06	SLAMF1_F24
588019	cg18371304	3.77380964567204e-06	SLAMF1_F24
588020	cg06585743	1.84460584824861e-07	SLAMF1_F24
588021	cg00769520	4.33048803220527e-08	SLAMF1_F24
588022	cg04227077	6.10746013691659e-06	SLAMF1_F24
588023	cg12404700	1.27134410848121e-05	SLAMF1_F24
588024	cg18736775	3.07850602023862e-06	SLAMF1_F24
588025	cg13515856	-4.40180430005407e-06	SLAMF1_F24
588026	cg11459133	6.00201551712242e-06	SLAMF1_F24
588027	cg03135313	-2.83529459755384e-07	SLAMF1_F24
588028	cg19925791	1.70844404878963e-06	SLAMF1_F24
588029	cg18668872	4.87937736127194e-06	SLAMF1_F24
588030	cg15270235	2.34572764924619e-06	SLAMF1_F24
588031	cg06280887	1.05692942922871e-06	SLAMF1_F24
588032	cg11234930	8.32999349535541e-07	SLAMF1_F24
588033	cg23877323	1.02316776707626e-06	SLAMF1_F24
588034	cg01309906	9.26679251607248e-07	SLAMF1_F24
588035	cg15883463	-1.41578215785345e-06	SLAMF1_F24
588036	cg14015441	-3.02426400815834e-06	SLAMF1_F24
588037	cg17527128	1.30282615567658e-06	SLAMF1_F24
588038	cg23009042	-1.64247395887473e-06	SLAMF1_F24
588039	cg07413417	1.01465203491262e-05	SLAMF1_F24
588040	cg21581038	-9.31781983907458e-07	SLAMF1_F24
588041	cg18665181	2.41956442591927e-06	SLAMF1_F24
588042	cg00619915	-3.26010119698291e-06	SLAMF1_F24
588043	cg21386072	1.13910617071978e-06	SLAMF1_F24
588044	cg20508454	-2.82199507257373e-07	SLAMF1_F24
588045	cg08260395	-6.53480336692318e-06	SLAMF1_F24
588046	cg27524515	-2.48910002055387e-07	SLAMF1_F24
588047	cg08311885	9.86738514587286e-09	SLAMF1_F24
588048	cg05867581	-3.32732502886892e-06	SLAMF1_F24
588049	cg23265542	5.82568835151415e-07	SLAMF1_F24
588050	cg13649324	1.1154245028706e-07	SLAMF1_F24
588051	cg12078157	-2.09698576825914e-06	SLAMF1_F24
588052	cg05356336	-7.83439248366439e-06	SLAMF1_F24
588053	cg07594764	-2.28844141930534e-07	SLAMF1_F24
588054	cg10875127	-2.68664515001153e-06	SLAMF1_F24
588055	cg22195502	3.80090474484514e-06	SLAMF1_F24
588056	cg06865902	-4.08300145353013e-07	SLAMF1_F24
588057	cg12066118	-6.72192337228701e-08	SLAMF1_F24
588058	cg01585293	-9.02557884207345e-07	SLAMF1_F24
588059	cg15638306	-6.87311813976878e-07	SLAMF1_F24
588060	cg24293689	1.53921739379838e-05	SLAMF1_F24
588061	cg18795043	4.35441107594496e-07	SLAMF1_F24
588062	cg24877731	1.05575873741286e-06	SLAMF1_F24
588063	cg21563061	2.85268900587703e-07	SLAMF1_F24
588064	cg25124366	-9.67095449785605e-07	SLAMF1_F24
588065	cg21968765	2.25810732245548e-06	SLAMF1_F24
588066	cg16145915	-2.95723488942498e-07	SLAMF1_F24
588067	cg14443077	-1.23220867557422e-06	SLAMF1_F24
588068	cg25298683	5.21190962521554e-06	SLAMF1_F24
588069	cg11007362	7.80397167189441e-07	SLAMF1_F24
588070	cg20963359	2.08231128815866e-06	SLAMF1_F24
588071	cg04712664	-1.2999032776895e-06	SLAMF1_F24
588072	cg10098527	3.2068553625533e-06	SLAMF1_F24
588073	cg12809084	1.74234404237624e-06	SLAMF1_F24
588074	cg01994290	3.91548882334123e-06	SLAMF1_F24
588075	cg24436932	-1.45345133912173e-06	SLAMF1_F24
588076	cg09503596	-1.11579703524583e-07	SLAMF1_F24
588077	cg14530764	-2.06548710233608e-06	SLAMF1_F24
588078	cg16528597	-8.033675209794e-06	SLAMF1_F24
588079	cg11759293	2.86627571632335e-06	SLAMF1_F24
588080	cg21945019	-1.43474978783886e-06	SLAMF1_F24
588081	cg27556803	-7.48089267983009e-07	SLAMF1_F24
588082	cg04131153	2.38308751719856e-06	SLAMF1_F24
588083	cg01428454	-2.0808799994743e-06	SLAMF1_F24
588084	cg14052716	-4.54387618844581e-07	SLAMF1_F24
588085	cg02104289	-1.06925046662704e-06	SLAMF1_F24
588086	cg18267081	-1.72287090478054e-06	SLAMF1_F24
588087	cg04323814	2.20774109068229e-06	SLAMF1_F24
588088	cg24495684	-6.03503824034382e-07	SLAMF1_F24
588089	cg16952945	9.62535123833946e-07	SLAMF1_F24
588090	cg19157724	2.90400395456141e-08	SLAMF1_F24
588091	cg23070249	1.10977633832077e-06	SLAMF1_F24
588092	cg08625477	-3.75638106898058e-07	SLAMF1_F24
588093	cg00001582	7.18352340229494e-07	SLAMF1_F24
588094	cg12807402	1.12254861934935e-06	SLAMF1_F24
588095	cg15190747	-3.92757678825506e-06	SLAMF1_F24
588096	cg15758356	-1.12150580058971e-06	SLAMF1_F24
588097	cg13800652	5.40518553302884e-06	SLAMF1_F24
588098	cg04328562	4.90992845892313e-06	SLAMF1_F24
588099	cg13057098	-2.26912659151247e-07	SLAMF1_F24
588100	cg25626869	-6.99782859386673e-07	SLAMF1_F24
588101	cg24352736	3.49670903036499e-07	SLAMF1_F24
588102	cg27200446	2.66834350085517e-07	SLAMF1_F24
588103	cg16775167	2.66333289972005e-06	SLAMF1_F24
588104	cg15819987	3.65940117045843e-06	SLAMF1_F24
588105	cg14210811	-6.86879660450948e-06	SLAMF1_F24
588106	cg00992298	8.30562615138833e-06	SLAMF1_F24
588107	cg23407655	1.85107662241188e-06	SLAMF1_F24
588108	cg24107054	7.97223453648294e-06	SLAMF1_F24
588109	cg10909581	4.62190610617091e-07	SLAMF1_F24
588110	cg22596515	7.96149985117e-07	SLAMF1_F24
588111	cg03351900	-6.82467939372289e-07	SLAMF1_F24
588112	cg02671779	4.67647458399876e-07	SLAMF1_F24
588113	cg01273384	5.72925474646556e-07	SLAMF1_F24
588114	cg23841467	-3.36885425857093e-07	SLAMF1_F24
588115	cg21105343	-3.59799608803855e-06	SLAMF1_F24
588116	cg17850111	2.30744164952338e-06	SLAMF1_F24
588117	cg17351890	3.8971065480572e-06	SLAMF1_F24
588118	cg10472263	-3.505996146685e-07	SLAMF1_F24
588119	cg19100884	6.57807852109568e-06	SLAMF1_F24
588120	cg19591626	-1.73391007243118e-06	SLAMF1_F24
588121	cg05425675	-7.21689047604251e-06	SLAMF1_F24
588122	cg03115281	2.21983039046604e-06	SLAMF1_F24
588123	cg03096270	-1.34119817027565e-06	SLAMF1_F24
588124	cg03196189	7.23738620505906e-07	SLAMF1_F24
588125	cg04063630	3.19830682166347e-06	SLAMF1_F24
588126	cg02532013	3.52825147953076e-06	SLAMF1_F24
588127	cg19379303	5.80656753572377e-08	SLAMF1_F24
588128	cg01336878	3.42789804778724e-06	SLAMF1_F24
588129	cg04582843	3.6080946697258e-07	SLAMF1_F24
588130	cg16317516	1.7381797151994e-06	SLAMF1_F24
588131	cg00980279	-2.19649374129871e-06	SLAMF1_F24
588132	cg19692322	-1.24697268681029e-06	SLAMF1_F24
588133	cg01114944	1.69238311242268e-06	SLAMF1_F24
588134	cg18035901	6.16719946183156e-07	SLAMF1_F24
588135	cg04845236	8.23956651721365e-07	SLAMF1_F24
588136	cg19062940	-8.52168941698413e-06	SLAMF1_F24
588137	cg18118399	9.66415074783852e-08	SLAMF1_F24
588138	cg08515646	4.40266626997262e-07	SLAMF1_F24
588139	cg01541198	-1.08652283052385e-05	SLAMF1_F24
588140	cg02957642	2.1583174774955e-06	SLAMF1_F24
588141	cg01709425	-1.59546470561595e-07	SLAMF1_F24
588142	cg00598747	-1.25162601083097e-07	SLAMF1_F24
588143	cg03025465	-5.43434064754506e-06	SLAMF1_F24
588144	cg15889746	6.88454644703059e-06	SLAMF1_F24
588145	cg11750150	-4.95566724994379e-06	SLAMF1_F24
588146	cg17028039	5.34340464979581e-08	SLAMF1_F24
588147	cg20446334	-4.03262964948438e-07	SLAMF1_F24
588148	cg00405843	-1.34514840811225e-07	SLAMF1_F24
588149	cg25519284	-6.41016333073998e-07	SLAMF1_F24
588150	cg25364822	-9.47126991698924e-08	SLAMF1_F24
588151	cg09093477	-6.38184069888015e-07	SLAMF1_F24
588152	cg05896283	6.65123576724223e-07	SLAMF1_F24
588153	cg17285663	3.08513396321191e-07	SLAMF1_F24
588154	cg21333377	3.89241521689003e-06	SLAMF1_F24
588155	cg27199494	1.6687200753084e-06	SLAMF1_F24
588156	cg01629784	2.0173137820855e-06	SLAMF1_F24
588157	cg00116430	5.02857308755226e-06	SLAMF1_F24
588158	cg03317571	1.07861140704048e-06	SLAMF1_F24
588159	cg05057534	-3.42928402805978e-06	SLAMF1_F24
588160	cg05137895	-6.57219558204344e-06	SLAMF1_F24
588161	cg20094111	-1.87004822288195e-07	SLAMF1_F24
588162	cg05463819	-8.83730852972991e-08	SLAMF1_F24
588163	cg24787938	1.08962163076278e-06	SLAMF1_F24
588164	cg23626122	1.8234684871417e-06	SLAMF1_F24
588165	cg14151259	5.31126121840335e-07	SLAMF1_F24
588166	cg11113392	-6.23853233663372e-06	SLAMF1_F24
588167	ch.8.34134444F	-5.0677105060381e-07	SLAMF1_F24
588168	cg02772910	-4.51560998208266e-06	SLAMF1_F24
588169	cg04936123	-1.05053175523555e-06	SLAMF1_F24
588170	cg10742719	-1.01225993890412e-07	SLAMF1_F24
588171	cg19696701	-7.45106490092393e-06	SLAMF1_F24
588172	cg00525301	2.15205345845372e-06	SLAMF1_F24
588173	cg11803392	3.39482727903319e-06	SLAMF1_F24
588174	cg07532918	1.94411662512156e-07	SLAMF1_F24
588175	cg00964698	5.2357378784967e-07	SLAMF1_F24
588176	cg15120497	-3.18487367946571e-06	SLAMF1_F24
588177	cg20366458	9.14059900247959e-07	SLAMF1_F24
588178	cg13976259	-1.15645884953259e-06	SLAMF1_F24
588179	cg02931159	4.3393261455037e-07	SLAMF1_F24
588180	cg11120874	-4.37220335125287e-07	SLAMF1_F24
588181	cg25754068	1.57179396107241e-06	SLAMF1_F24
588182	cg19093019	-4.81858189362786e-06	SLAMF1_F24
588183	cg15247798	-1.79905484088851e-06	SLAMF1_F24
588184	cg01314658	1.16130935607574e-06	SLAMF1_F24
588185	cg17313222	6.52350046269209e-07	SLAMF1_F24
588186	cg12363746	2.28828961080215e-06	SLAMF1_F24
588187	cg24854861	3.74381668615559e-06	SLAMF1_F24
588188	cg18247700	-1.91882665094151e-06	SLAMF1_F24
588189	cg23605333	-3.33461840494583e-06	SLAMF1_F24
588190	cg26624398	2.12438963561227e-06	SLAMF1_F24
588191	cg18564665	5.11896599362577e-07	SLAMF1_F24
588192	cg08312198	-5.49059135640256e-06	SLAMF1_F24
588193	cg10123247	1.1408867686453e-06	SLAMF1_F24
588194	cg26508876	-2.71787875921421e-07	SLAMF1_F24
588195	cg12003822	-7.40338476433849e-07	SLAMF1_F24
588196	cg22998812	1.01908765304371e-06	SLAMF1_F24
588197	cg27658416	1.06910655169649e-07	SLAMF1_F24
588198	cg19088238	-2.99546974950536e-06	SLAMF1_F24
588199	cg15901029	2.2580703335402e-06	SLAMF1_F24
588200	cg17601959	2.21741793227082e-06	SLAMF1_F24
588201	cg23985420	2.90781381127466e-07	SLAMF1_F24
588202	cg26779608	-4.1798466763921e-06	SLAMF1_F24
588203	cg05274788	-3.16800002247999e-06	SLAMF1_F24
588204	cg04889030	3.06332774106016e-07	SLAMF1_F24
588205	cg06022932	-1.22123772775253e-06	SLAMF1_F24
588206	cg04437605	-1.46574119126833e-06	SLAMF1_F24
588207	cg25167237	-2.17724171369998e-06	SLAMF1_F24
588208	cg00137285	-7.47565629524282e-07	SLAMF1_F24
588209	cg18259396	1.54321431465285e-06	SLAMF1_F24
588210	cg01399860	-1.44562549323483e-06	SLAMF1_F24
588211	cg09182533	-6.30355800696624e-08	SLAMF1_F24
588212	cg13235164	4.13753347315897e-06	SLAMF1_F24
588213	cg19942523	4.75136861517307e-06	SLAMF1_F24
588214	cg14039011	-8.01014885023672e-07	SLAMF1_F24
588215	cg19391223	3.39040862016402e-06	SLAMF1_F24
588216	cg14185341	-4.11546913329972e-07	SLAMF1_F24
588217	cg13414542	2.92970220592421e-07	SLAMF1_F24
588218	cg27210818	-2.42577743381384e-06	SLAMF1_F24
588219	cg02978959	3.31253418989175e-07	SLAMF1_F24
588220	cg00409412	-1.16082293466233e-06	SLAMF1_F24
588221	cg23055003	-3.09500935913665e-07	SLAMF1_F24
588222	cg13661827	-1.16672938986784e-06	SLAMF1_F24
588223	cg15941063	2.82528599175372e-06	SLAMF1_F24
588224	cg01143774	-3.05448352709218e-06	SLAMF1_F24
588225	cg02919116	1.10688272807993e-06	SLAMF1_F24
588226	cg18207384	-2.11614946367694e-06	SLAMF1_F24
588227	cg06501766	-1.78441735339646e-06	SLAMF1_F24
588228	cg10782534	2.3428262117237e-06	SLAMF1_F24
588229	cg14018513	1.09510877617764e-05	SLAMF1_F24
588230	cg20165448	1.76518513820603e-07	SLAMF1_F24
588231	cg23502386	5.41208558920952e-06	SLAMF1_F24
588232	cg01560293	-1.65688001001479e-06	SLAMF1_F24
588233	cg05731321	-5.25252375827294e-07	SLAMF1_F24
588234	cg20052429	2.37716270675366e-06	SLAMF1_F24
588235	cg07259541	-1.38157850890373e-06	SLAMF1_F24
588236	cg26510975	-5.50922865200028e-07	SLAMF1_F24
588237	cg12567345	2.25876663521469e-06	SLAMF1_F24
588238	cg01876490	1.87203020616884e-06	SLAMF1_F24
588239	cg13353472	6.10710767513373e-08	SLAMF1_F24
588240	cg03202213	-5.41625891030289e-07	SLAMF1_F24
588241	cg21787205	2.0358070341457e-06	SLAMF1_F24
588242	cg17128017	-3.69241441098143e-07	SLAMF1_F24
588243	cg08165134	-3.51651422531386e-06	SLAMF1_F24
588244	cg19040148	-1.54047943521626e-06	SLAMF1_F24
588245	cg03317400	-4.44824434768665e-07	SLAMF1_F24
588246	cg16192320	-2.03712565055978e-07	SLAMF1_F24
588247	cg01927694	8.25243060735157e-06	SLAMF1_F24
588248	cg22998206	-1.9587628397498e-07	SLAMF1_F24
588249	cg16097329	-2.17546972037348e-06	SLAMF1_F24
588250	cg23987322	3.30545119201341e-06	SLAMF1_F24
588251	cg01813171	-1.23537715374228e-05	SLAMF1_F24
588252	cg22656351	-1.48187238658596e-06	SLAMF1_F24
588253	cg17736940	1.2397543259335e-07	SLAMF1_F24
588254	cg14706212	5.5274136510954e-06	SLAMF1_F24
588255	cg24538352	-2.61788286099659e-06	SLAMF1_F24
588256	cg25697881	-7.33084754995451e-06	SLAMF1_F24
588257	cg17025741	-6.00527828938818e-07	SLAMF1_F24
588258	cg23225255	-1.74299491702398e-07	SLAMF1_F24
588259	cg23421713	-3.1450112993821e-06	SLAMF1_F24
588260	cg24509885	1.97908859371651e-07	SLAMF1_F24
588261	cg20746868	-1.46376035356e-06	SLAMF1_F24
588262	cg24572108	2.24144150411337e-08	SLAMF1_F24
588263	cg07094075	-5.71703583875491e-06	SLAMF1_F24
588264	cg02666257	-1.98772828487378e-09	SLAMF1_F24
588265	cg04315692	9.64953599524723e-07	SLAMF1_F24
588266	cg17241925	-5.12881968431698e-06	SLAMF1_F24
588267	cg18872510	-5.44171036620199e-06	SLAMF1_F24
588268	cg24330650	1.30875925928018e-06	SLAMF1_F24
588269	cg20301961	3.29780689492317e-06	SLAMF1_F24
588270	cg21053539	1.04592979163217e-06	SLAMF1_F24
588271	cg03135687	1.38467465713933e-06	SLAMF1_F24
588272	cg02542401	1.91579756704523e-06	SLAMF1_F24
588273	cg11044716	2.27133594186905e-06	SLAMF1_F24
588274	cg09943845	2.6822836801645e-06	SLAMF1_F24
588275	cg07915219	-1.28310401236644e-06	SLAMF1_F24
588276	cg25757678	8.3022119256189e-07	SLAMF1_F24
588277	cg12899614	-2.94391068453438e-07	SLAMF1_F24
588278	cg06611753	2.44594425909129e-06	SLAMF1_F24
588279	cg10282902	3.5365215454469e-07	SLAMF1_F24
588280	cg18444122	-9.21485996621225e-08	SLAMF1_F24
588281	cg02108864	4.40212942228161e-06	SLAMF1_F24
588282	cg08092327	1.02372020250646e-06	SLAMF1_F24
588283	cg14120129	1.16051660605962e-07	SLAMF1_F24
588284	cg25111284	-5.23657427424897e-06	SLAMF1_F24
588285	cg12077294	6.04277267262568e-06	SLAMF1_F24
588286	cg16952272	-3.20298829581856e-07	SLAMF1_F24
588287	cg26579653	2.1736184429447e-06	SLAMF1_F24
588288	cg05605377	-1.85619180962254e-06	SLAMF1_F24
588289	cg18117022	5.72598800543506e-07	SLAMF1_F24
588290	cg03567028	1.4345086085102e-06	SLAMF1_F24
588291	cg03784829	5.58499851813902e-06	SLAMF1_F24
588292	cg24106734	-9.30473050645966e-07	SLAMF1_F24
588293	cg08168165	-2.61293922096053e-06	SLAMF1_F24
588294	cg22682254	-2.20485937795487e-06	SLAMF1_F24
588295	cg04846508	8.4099669188478e-07	SLAMF1_F24
588296	cg12814353	-2.16171903233737e-06	SLAMF1_F24
588297	cg26184028	2.01930255422896e-06	SLAMF1_F24
588298	cg24890849	-7.86542247416503e-06	SLAMF1_F24
588299	ch.14.1402140F	-2.33545950264483e-06	SLAMF1_F24
588300	cg13132442	7.24632362704635e-07	SLAMF1_F24
588301	cg12117193	4.15822734601654e-06	SLAMF1_F24
588302	cg05133329	-8.36042631148993e-06	SLAMF1_F24
588303	cg05270696	1.71591141030213e-06	SLAMF1_F24
588304	cg16615857	-7.29954959616171e-07	SLAMF1_F24
588305	cg27572038	-2.51032906951599e-07	SLAMF1_F24
588306	cg15613945	3.70998349929542e-06	SLAMF1_F24
588307	cg19364784	-3.57959721906431e-06	SLAMF1_F24
588308	cg22194885	2.17892663956495e-07	SLAMF1_F24
588309	cg18315861	2.51049190091222e-06	SLAMF1_F24
588310	cg08115387	-5.20179611905336e-07	SLAMF1_F24
588311	cg19748487	-9.60799101817034e-06	SLAMF1_F24
588312	cg03355666	-2.3199766864977e-06	SLAMF1_F24
588313	cg12793733	5.23364221624759e-06	SLAMF1_F24
588314	cg02602915	1.17740521554725e-07	SLAMF1_F24
588315	cg18677716	2.73641189183322e-06	SLAMF1_F24
588316	cg15028339	1.17527846351788e-06	SLAMF1_F24
588317	cg16729690	-6.58201276376732e-07	SLAMF1_F24
588318	cg04319462	4.31444416769035e-06	SLAMF1_F24
588319	cg12218389	-5.0634483988023e-06	SLAMF1_F24
588320	cg12213930	7.40784454739218e-06	SLAMF1_F24
588321	cg14490763	-6.96604743287597e-07	SLAMF1_F24
588322	cg27309155	2.07594494632871e-06	SLAMF1_F24
588323	cg01866427	6.6429633734397e-07	SLAMF1_F24
588324	cg24128931	-8.91181757105446e-07	SLAMF1_F24
588325	cg21615831	-1.70831979165878e-07	SLAMF1_F24
588326	cg07800254	-2.32445787572091e-06	SLAMF1_F24
588327	cg21791024	4.4051689582829e-06	SLAMF1_F24
588328	cg06623259	5.1649011706963e-06	SLAMF1_F24
588329	cg14071324	-1.64526785596203e-06	SLAMF1_F24
588330	cg04498214	-5.94598594033433e-07	SLAMF1_F24
588331	cg02908632	-6.25124514421438e-06	SLAMF1_F24
588332	cg24792360	3.86748750104555e-06	SLAMF1_F24
588333	cg16793483	7.1304956819399e-07	SLAMF1_F24
588334	cg11464347	-2.89396521645574e-06	SLAMF1_F24
588335	cg10829451	1.11598067748911e-06	SLAMF1_F24
588336	cg13302670	3.08055679597703e-06	SLAMF1_F24
588337	cg18317145	-2.22857568652997e-06	SLAMF1_F24
588338	cg10824503	8.80522975151221e-07	SLAMF1_F24
588339	cg06010514	-7.12609291290324e-06	SLAMF1_F24
588340	cg05574324	1.98893012296304e-06	SLAMF1_F24
588341	cg06099340	-4.26882157102169e-06	SLAMF1_F24
588342	cg15373530	-6.45647725808097e-07	SLAMF1_F24
588343	cg11051349	3.44949484597679e-07	SLAMF1_F24
588344	cg17256260	-5.70886057741888e-07	SLAMF1_F24
588345	cg21182896	-8.09723241586517e-08	SLAMF1_F24
588346	cg00080081	-4.71521182901089e-06	SLAMF1_F24
588347	cg06899970	-1.70548775727011e-07	SLAMF1_F24
588348	cg03267026	2.61593017758077e-06	SLAMF1_F24
588349	cg22703061	-1.1339129676165e-07	SLAMF1_F24
588350	cg08553400	3.6403531591766e-06	SLAMF1_F24
588351	cg06058668	-3.69861165096332e-06	SLAMF1_F24
588352	cg27454698	-2.81505040870842e-06	SLAMF1_F24
588353	cg05066936	-1.23873725433362e-06	SLAMF1_F24
588354	cg18927255	-1.55032478563269e-07	SLAMF1_F24
588355	cg17349330	-3.23772705939664e-06	SLAMF1_F24
588356	cg00644536	9.01627245216445e-06	SLAMF1_F24
588357	cg11713592	-5.22712213402591e-07	SLAMF1_F24
588358	cg05584631	9.26382652004438e-07	SLAMF1_F24
588359	cg12924525	-3.02059304407691e-06	SLAMF1_F24
588360	cg12986978	1.91364188520661e-06	SLAMF1_F24
588361	cg06760668	-7.10435894497595e-06	SLAMF1_F24
588362	cg13075537	-3.56717667640167e-06	SLAMF1_F24
588363	cg27193858	-4.85885706763884e-07	SLAMF1_F24
588364	cg15275286	-1.02220714445487e-06	SLAMF1_F24
588365	cg20254457	2.39684432321152e-06	SLAMF1_F24
588366	cg06938356	1.69974773796377e-06	SLAMF1_F24
588367	cg24273718	9.71587495993113e-09	SLAMF1_F24
588368	cg06805861	1.05921013530063e-06	SLAMF1_F24
588369	cg27344090	4.15909964219562e-07	SLAMF1_F24
588370	cg04905049	-3.5758544739725e-07	SLAMF1_F24
588371	cg12837642	-2.1750059392888e-07	SLAMF1_F24
588372	cg02754737	4.65956388268049e-07	SLAMF1_F24
588373	cg23398091	-2.60514931707585e-07	SLAMF1_F24
588374	cg13741783	3.61953691438568e-07	SLAMF1_F24
588375	cg16707092	-2.79175297710778e-06	SLAMF1_F24
588376	cg18388724	1.34710113050105e-07	SLAMF1_F24
588377	cg07642443	2.44079837153951e-06	SLAMF1_F24
588378	cg21524530	-1.47887363381322e-06	SLAMF1_F24
588379	cg05988964	3.38333065180432e-06	SLAMF1_F24
588380	cg25350269	3.86479607547319e-07	SLAMF1_F24
588381	cg20218275	4.62765168108358e-07	SLAMF1_F24
588382	cg21180080	-3.09257370581989e-06	SLAMF1_F24
588383	cg13640921	-1.85307355904842e-06	SLAMF1_F24
588384	cg26500142	2.1162394804743e-06	SLAMF1_F24
588385	cg14825033	6.67755614569231e-06	SLAMF1_F24
588386	cg26559767	-3.39277518199352e-06	SLAMF1_F24
588387	cg27022827	-6.71919390648025e-06	SLAMF1_F24
588388	cg08087379	2.49499298559018e-06	SLAMF1_F24
588389	cg12111697	7.98542558565167e-08	SLAMF1_F24
588390	cg13557031	1.05162802782714e-06	SLAMF1_F24
588391	cg11086223	-8.4521410839304e-07	SLAMF1_F24
588392	cg04373435	1.79880961737549e-06	SLAMF1_F24
588393	cg16322312	3.47256069109257e-08	SLAMF1_F24
588394	cg18194535	-3.21416366884997e-06	SLAMF1_F24
588395	cg19809735	-1.24961858215376e-07	SLAMF1_F24
588396	cg10767966	3.90785471869913e-06	SLAMF1_F24
588397	cg15131710	4.23076520795577e-06	SLAMF1_F24
588398	cg25634693	-1.13266539057538e-06	SLAMF1_F24
588399	cg07130465	1.60974765103918e-07	SLAMF1_F24
588400	cg22071169	-3.13910116298346e-06	SLAMF1_F24
588401	cg14796889	1.71271594898886e-06	SLAMF1_F24
588402	cg13129888	5.47635107317792e-07	SLAMF1_F24
588403	cg06269962	-2.11055996885481e-06	SLAMF1_F24
588404	cg26689682	-2.63926240517752e-06	SLAMF1_F24
588405	cg24534888	-3.30204540444369e-06	SLAMF1_F24
588406	cg17212685	-1.13936231206415e-05	SLAMF1_F24
588407	cg24433868	1.26213170063209e-07	SLAMF1_F24
588408	cg08701705	5.23118581867425e-06	SLAMF1_F24
588409	cg01154283	2.49407930069834e-06	SLAMF1_F24
588410	cg11406870	1.41927462179242e-07	SLAMF1_F24
588411	cg03402384	-5.44496800601324e-06	SLAMF1_F24
588412	cg13848429	-5.83416537229848e-08	SLAMF1_F24
588413	cg01141506	-1.16333742224253e-06	SLAMF1_F24
588414	cg23405243	-3.96410943988348e-06	SLAMF1_F24
588415	cg05972654	2.70861318334611e-06	SLAMF1_F24
588416	cg11970797	-1.01348873503493e-05	SLAMF1_F24
588417	cg08985570	7.19357611049008e-07	SLAMF1_F24
588418	cg10519426	1.55065875066129e-06	SLAMF1_F24
588419	cg01915976	3.29896808983844e-06	SLAMF1_F24
588420	cg26206284	-4.98076769829678e-08	SLAMF1_F24
588421	cg00389785	1.93817533193533e-06	SLAMF1_F24
588422	cg06530336	-9.47924616048912e-07	SLAMF1_F24
588423	cg04240362	3.66586620298262e-06	SLAMF1_F24
588424	cg24420867	-5.05811327792282e-06	SLAMF1_F24
588425	cg01310205	3.89713468909038e-07	SLAMF1_F24
588426	cg06725829	-2.28221675415007e-07	SLAMF1_F24
588427	cg20932838	4.82010530492464e-08	SLAMF1_F24
588428	cg11019743	-8.89622524128296e-07	SLAMF1_F24
588429	cg06421948	-6.6214735730612e-07	SLAMF1_F24
588430	cg03144232	1.12225839127265e-06	SLAMF1_F24
588431	cg26315802	6.08048937746275e-07	SLAMF1_F24
588432	cg19758384	1.39711605069482e-06	SLAMF1_F24
588433	cg19705626	-3.60078904968509e-07	SLAMF1_F24
588434	cg22069501	2.20387233540078e-06	SLAMF1_F24
588435	cg18282849	9.62689038071484e-07	SLAMF1_F24
588436	cg05454441	3.00585688733337e-06	SLAMF1_F24
588437	cg23178322	-3.72520566721693e-07	SLAMF1_F24
588438	cg16507274	-3.95337322968328e-08	SLAMF1_F24
588439	cg04034517	2.46510886665374e-06	SLAMF1_F24
588440	cg02995013	-4.91447947176284e-06	SLAMF1_F24
588441	cg23873662	5.75690147779302e-07	SLAMF1_F24
588442	cg01185573	-3.42243741291787e-06	SLAMF1_F24
588443	cg01314439	-1.98478810030811e-06	SLAMF1_F24
588444	cg02736602	1.93604733410663e-07	SLAMF1_F24
588445	cg01351536	3.05674342993486e-06	SLAMF1_F24
588446	cg27522863	2.86356041549183e-07	SLAMF1_F24
588447	cg13602921	6.12380148297704e-06	SLAMF1_F24
588448	cg02740007	4.83569496099274e-06	SLAMF1_F24
588449	cg10558129	2.93819437979489e-06	SLAMF1_F24
588450	cg18557152	1.09522526900821e-06	SLAMF1_F24
588451	cg01777630	1.10568589847676e-06	SLAMF1_F24
588452	cg19521564	8.01388761914621e-07	SLAMF1_F24
588453	cg17908947	-4.14913836309118e-06	SLAMF1_F24
588454	cg26029997	-3.97167313751577e-07	SLAMF1_F24
588455	cg12239340	3.67707496775861e-06	SLAMF1_F24
588456	cg23749637	-2.96833190723188e-06	SLAMF1_F24
588457	cg04429431	-5.0251088100369e-06	SLAMF1_F24
588458	cg25933456	3.99543993479945e-06	SLAMF1_F24
588459	cg23452587	3.02466187001455e-06	SLAMF1_F24
588460	cg02524975	4.86419207488266e-07	SLAMF1_F24
588461	cg00851981	-4.60506257406713e-06	SLAMF1_F24
588462	cg06642183	1.70367756926257e-06	SLAMF1_F24
588463	cg26566898	1.88414939132916e-05	SLAMF1_F24
588464	cg26971256	2.77723562302949e-06	SLAMF1_F24
588465	cg15487105	3.05565850366198e-06	SLAMF1_F24
588466	cg06460573	-1.08260341415969e-05	SLAMF1_F24
588467	cg16745085	-1.12431736718855e-06	SLAMF1_F24
588468	cg20015011	6.94742143167954e-07	SLAMF1_F24
588469	cg19321696	3.10735063137239e-06	SLAMF1_F24
588470	cg12646044	2.85883515035677e-06	SLAMF1_F24
588471	cg27136740	2.47783396534238e-06	SLAMF1_F24
588472	cg20365687	2.43534571722823e-07	SLAMF1_F24
588473	cg25540409	-3.80959172656106e-06	SLAMF1_F24
588474	cg03117793	-1.05970467574634e-06	SLAMF1_F24
588475	cg20430807	-2.09548146845499e-06	SLAMF1_F24
588476	cg07092797	2.42100594519716e-06	SLAMF1_F24
588477	ch.17.958355F	-8.65294418188125e-07	SLAMF1_F24
588478	cg21848981	1.41509074074218e-06	SLAMF1_F24
588479	cg27137495	2.28694907130089e-06	SLAMF1_F24
588480	cg08779706	-2.12899301230445e-06	SLAMF1_F24
588481	cg06675538	1.42952303355162e-06	SLAMF1_F24
588482	cg16077042	2.44380404856848e-06	SLAMF1_F24
588483	cg05627103	7.69688400315188e-06	SLAMF1_F24
588484	cg15740114	-4.57322563268604e-06	SLAMF1_F24
588485	cg04689734	-2.37448676284835e-06	SLAMF1_F24
588486	cg01860517	-7.58944413987138e-06	SLAMF1_F24
588487	cg11503588	7.38320929964854e-08	SLAMF1_F24
588488	cg04090409	6.25583260968897e-06	SLAMF1_F24
588489	cg09718347	1.13452345306637e-06	SLAMF1_F24
588490	cg05777319	-1.06878219195274e-06	SLAMF1_F24
588491	cg21838645	-3.85098028287689e-07	SLAMF1_F24
588492	cg15301752	3.87008160928136e-06	SLAMF1_F24
588493	cg20593470	-1.47878878177752e-07	SLAMF1_F24
588494	cg23756173	-2.16107044219224e-07	SLAMF1_F24
588495	cg19876936	-1.54643594390373e-07	SLAMF1_F24
588496	cg06057045	6.67160281091767e-07	SLAMF1_F24
588497	cg20576322	1.3399294854131e-05	SLAMF1_F24
588498	cg27295481	-1.80014782838368e-07	SLAMF1_F24
588499	cg03078394	6.99056192880057e-06	SLAMF1_F24
588500	cg14927663	-7.8735312645295e-07	SLAMF1_F24
588501	cg08221548	9.42323197471509e-07	SLAMF1_F24
588502	cg17251319	1.32178107894818e-06	SLAMF1_F24
588503	cg12594731	-3.68839144183196e-06	SLAMF1_F24
588504	cg21254120	-1.9509139975073e-06	SLAMF1_F24
588505	cg08462127	-8.60740610494238e-07	SLAMF1_F24
588506	cg08786399	1.27831889954155e-06	SLAMF1_F24
588507	cg02176069	6.16692356021874e-07	SLAMF1_F24
588508	cg18662228	3.14845216779726e-06	SLAMF1_F24
588509	cg03822593	9.28974930667394e-06	SLAMF1_F24
588510	cg15779381	-1.13155614123165e-06	SLAMF1_F24
588511	cg23998240	-2.48664891103309e-06	SLAMF1_F24
588512	cg10528332	-5.67546092909148e-07	SLAMF1_F24
588513	cg00421829	3.17477587387987e-06	SLAMF1_F24
588514	cg21928095	-3.14423967055539e-06	SLAMF1_F24
588515	ch.17.48901549F	7.98102540670809e-07	SLAMF1_F24
588516	cg10637512	4.34229958829098e-08	SLAMF1_F24
588517	cg10122267	2.82783940662562e-06	SLAMF1_F24
588518	cg22780612	1.83654295234688e-07	SLAMF1_F24
588519	cg21027282	1.73959257534891e-06	SLAMF1_F24
588520	cg12152420	-7.44709119250654e-07	SLAMF1_F24
588521	cg18843612	4.96600335687234e-06	SLAMF1_F24
588522	cg12464213	-4.71806872261233e-07	SLAMF1_F24
588523	cg03038853	5.54543838387426e-06	SLAMF1_F24
588524	cg19599529	1.16443180670838e-06	SLAMF1_F24
588525	cg19320928	5.8445778432476e-07	SLAMF1_F24
588526	cg17640371	3.6147059952957e-06	SLAMF1_F24
588527	cg11447377	-1.83025864652174e-06	SLAMF1_F24
588528	cg02617181	1.27464324909053e-07	SLAMF1_F24
588529	cg17101296	8.44857284007238e-06	SLAMF1_F24
588530	cg19452853	-4.71180720358688e-07	SLAMF1_F24
588531	cg21821833	1.42142762045802e-07	SLAMF1_F24
588532	cg21017112	-3.01275152203125e-06	SLAMF1_F24
588533	cg20296298	-1.98852402852162e-05	SLAMF1_F24
588534	cg25248662	-1.02218397752253e-06	SLAMF1_F24
588535	cg19166896	-2.2719187944543e-06	SLAMF1_F24
588536	cg04169469	1.63386870832384e-06	SLAMF1_F24
588537	cg10877796	2.22868268208757e-06	SLAMF1_F24
588538	cg17809276	-3.1513168735467e-06	SLAMF1_F24
588539	cg23598157	-1.11679216960021e-06	SLAMF1_F24
588540	cg14294240	1.41237993031155e-06	SLAMF1_F24
588541	cg21156662	-9.70987447832368e-06	SLAMF1_F24
588542	cg06282829	-4.89895070548621e-06	SLAMF1_F24
588543	cg17173187	1.30349475261873e-06	SLAMF1_F24
588544	cg04028464	7.33368646830446e-06	SLAMF1_F24
588545	cg05670040	2.67843799521667e-08	SLAMF1_F24
588546	cg19459212	2.68201063922308e-06	SLAMF1_F24
588547	cg20876525	-6.26074296407089e-06	SLAMF1_F24
588548	cg01963002	-3.25755403055244e-07	SLAMF1_F24
588549	cg16354688	-2.72320560008423e-06	SLAMF1_F24
588550	cg14013695	9.50555836570829e-06	SLAMF1_F24
588551	cg07477792	2.43704580544876e-06	SLAMF1_F24
588552	cg17470895	6.65260810541465e-07	SLAMF1_F24
588553	cg00690959	1.54829242245694e-06	SLAMF1_F24
588554	cg17930437	2.73811877965516e-07	SLAMF1_F24
588555	cg10762132	-7.12328648824367e-08	SLAMF1_F24
588556	cg17739181	1.27781897126567e-06	SLAMF1_F24
588557	cg11108803	-2.72613942445889e-06	SLAMF1_F24
588558	cg14945276	-5.05885713758894e-08	SLAMF1_F24
588559	cg02486428	-1.10462577971164e-07	SLAMF1_F24
588560	cg09110922	-6.39346425051145e-06	SLAMF1_F24
588561	cg21582960	-1.53453602016279e-06	SLAMF1_F24
588562	cg03993463	-5.02970327156784e-06	SLAMF1_F24
588563	cg04488703	1.60401765141656e-06	SLAMF1_F24
588564	cg24756966	-5.26221036126102e-06	SLAMF1_F24
588565	cg07279379	-7.56211368415195e-08	SLAMF1_F24
588566	cg03790394	-2.31800089685693e-07	SLAMF1_F24
588567	cg12817352	3.22091344539168e-06	SLAMF1_F24
588568	cg10766725	8.74602406966879e-06	SLAMF1_F24
588569	cg17006519	-8.01955169825675e-07	SLAMF1_F24
588570	cg10968316	-5.26340894989537e-06	SLAMF1_F24
588571	cg09518906	1.36271403743971e-06	SLAMF1_F24
588572	cg02463739	1.07514651875281e-06	SLAMF1_F24
588573	cg23903782	-5.63876590081223e-07	SLAMF1_F24
588574	cg11267669	-2.57594977141529e-07	SLAMF1_F24
588575	cg23932769	-1.65896074208876e-07	SLAMF1_F24
588576	cg24124620	-5.30282429128471e-06	SLAMF1_F24
588577	cg04334751	3.24520747658043e-06	SLAMF1_F24
588578	cg26795540	-5.58094723320163e-06	SLAMF1_F24
588579	cg13216124	3.93856354622705e-06	SLAMF1_F24
588580	cg03464136	-6.66220890118004e-06	SLAMF1_F24
588581	cg02985708	6.62779450655599e-07	SLAMF1_F24
588582	cg02146966	-1.28148277217002e-06	SLAMF1_F24
588583	cg18998310	4.34019780838015e-06	SLAMF1_F24
588584	cg13796211	1.70675509361877e-06	SLAMF1_F24
588585	cg23711760	-8.36071510791296e-07	SLAMF1_F24
588586	cg20530855	-2.64010914072594e-06	SLAMF1_F24
588587	cg21954824	-1.51449439618122e-06	SLAMF1_F24
588588	cg00982271	4.57098968804601e-07	SLAMF1_F24
588589	cg18153322	-5.58615499525433e-07	SLAMF1_F24
588590	cg24411648	5.15794128076453e-08	SLAMF1_F24
588591	cg11116142	1.98130160308694e-07	SLAMF1_F24
588592	cg02951699	-4.78384739817833e-07	SLAMF1_F24
588593	cg01839123	1.6886628658086e-06	SLAMF1_F24
588594	cg08624567	2.45221358208434e-06	SLAMF1_F24
588595	cg23997871	-1.60061870640465e-07	SLAMF1_F24
588596	cg20120848	3.65111123878481e-06	SLAMF1_F24
588597	cg10922808	5.63773701855553e-06	SLAMF1_F24
588598	cg00065764	4.82342635505937e-07	SLAMF1_F24
588599	cg19098423	4.35390777711505e-06	SLAMF1_F24
588600	cg27391588	-2.22716114916902e-06	SLAMF1_F24
588601	cg23630869	-1.63203679442459e-06	SLAMF1_F24
588602	cg07044140	-2.03975789354359e-06	SLAMF1_F24
588603	cg23434193	1.27037658840786e-06	SLAMF1_F24
588604	cg07085508	-7.66462324938897e-07	SLAMF1_F24
588605	cg06473773	1.23092026141988e-06	SLAMF1_F24
588606	cg20143820	1.73989163012545e-06	SLAMF1_F24
588607	cg00114710	2.60486665247881e-06	SLAMF1_F24
588608	cg27264583	-7.97917248288348e-07	SLAMF1_F24
588609	cg10239098	1.33409597987687e-06	SLAMF1_F24
588610	cg22389121	1.1311056872412e-07	SLAMF1_F24
588611	cg05831093	1.26631530558835e-06	SLAMF1_F24
588612	cg17389833	-1.73565401424609e-06	SLAMF1_F24
588613	cg16257029	6.69725110699301e-06	SLAMF1_F24
588614	cg01233872	4.43652273935649e-07	SLAMF1_F24
588615	cg17185622	2.2001479453439e-06	SLAMF1_F24
588616	cg04160663	-7.58632295743637e-08	SLAMF1_F24
588617	cg01285914	3.06090881392826e-06	SLAMF1_F24
588618	cg24306573	1.57223041164443e-06	SLAMF1_F24
588619	cg16475478	-6.54492058235804e-07	SLAMF1_F24
588620	cg13595181	2.14051812895744e-07	SLAMF1_F24
588621	cg13264308	-1.21707607117651e-06	SLAMF1_F24
588622	cg12812502	-6.32988110003503e-08	SLAMF1_F24
588623	cg07566805	3.87018173664158e-07	SLAMF1_F24
588624	cg15718035	2.59219326012825e-06	SLAMF1_F24
588625	cg04404147	7.08522925103792e-07	SLAMF1_F24
588626	cg02886837	1.28980459624132e-07	SLAMF1_F24
588627	cg00706441	-1.28580553165288e-06	SLAMF1_F24
588628	cg21559191	1.2855120958965e-06	SLAMF1_F24
588629	cg27628596	3.21735249360418e-07	SLAMF1_F24
588630	cg13720108	4.66096182059049e-06	SLAMF1_F24
588631	cg13690442	-1.64645698286102e-06	SLAMF1_F24
588632	cg15086353	-3.26890949731353e-07	SLAMF1_F24
588633	cg00033750	-2.75394245835707e-07	SLAMF1_F24
588634	cg01400476	1.52955329590856e-07	SLAMF1_F24
588635	cg23026969	-5.02937416546508e-08	SLAMF1_F24
588636	cg26672952	-1.04081126801244e-06	SLAMF1_F24
588637	cg21566106	-1.22556812195318e-05	SLAMF1_F24
588638	cg22072056	4.65140901233636e-07	SLAMF1_F24
588639	cg21764708	-3.00549777098157e-06	SLAMF1_F24
588640	cg02594498	-1.29460467250604e-06	SLAMF1_F24
588641	cg11628021	-7.59678625942386e-07	SLAMF1_F24
588642	cg08099570	-3.89079654287794e-06	SLAMF1_F24
588643	cg10274396	1.96394311540347e-06	SLAMF1_F24
588644	cg18451310	-8.61069027629642e-07	SLAMF1_F24
588645	cg03030002	8.43524460619003e-07	SLAMF1_F24
588646	cg15432711	-9.27722791735176e-06	SLAMF1_F24
588647	cg00500333	-2.70982431628871e-07	SLAMF1_F24
588648	cg00452806	-2.08976461636133e-06	SLAMF1_F24
588649	cg22735391	-1.27733585163886e-05	SLAMF1_F24
588650	cg17118435	-1.81301950241326e-06	SLAMF1_F24
588651	cg14293323	6.31611902578777e-09	SLAMF1_F24
588652	cg26335467	1.53840271866502e-06	SLAMF1_F24
588653	cg23165500	-2.17370091788711e-08	SLAMF1_F24
588654	cg06169110	1.35362645603089e-06	SLAMF1_F24
588655	cg21973907	3.40413801936872e-06	SLAMF1_F24
588656	cg26213741	-6.1636291377193e-06	SLAMF1_F24
588657	cg02448604	-2.26944889388422e-06	SLAMF1_F24
588658	cg12691434	-2.47010814503124e-06	SLAMF1_F24
588659	cg10162836	-5.37292285463721e-07	SLAMF1_F24
588660	cg17025698	8.01438849310866e-06	SLAMF1_F24
588661	cg02954577	4.94581077717139e-06	SLAMF1_F24
588662	cg20131263	-1.45036422265378e-08	SLAMF1_F24
588663	cg04398972	5.01633034809037e-07	SLAMF1_F24
588664	cg00756092	1.87622000606457e-06	SLAMF1_F24
588665	cg26137190	-7.59467009411707e-06	SLAMF1_F24
588666	cg07530363	-2.17953930348075e-07	SLAMF1_F24
588667	cg06968876	4.30071642615336e-06	SLAMF1_F24
588668	cg10384973	-3.35728743348603e-06	SLAMF1_F24
588669	cg22951727	-4.95168773601917e-07	SLAMF1_F24
588670	cg13619254	2.30097680819234e-06	SLAMF1_F24
588671	cg24195686	-7.44378876585289e-07	SLAMF1_F24
588672	cg14725631	-7.09275638855316e-06	SLAMF1_F24
588673	cg05435224	4.58743359784746e-07	SLAMF1_F24
588674	cg15295166	2.13462051300144e-06	SLAMF1_F24
588675	cg04407275	2.34230390544376e-06	SLAMF1_F24
588676	cg10712053	-1.02784259973986e-06	SLAMF1_F24
588677	cg08821528	9.89418198289647e-07	SLAMF1_F24
588678	cg08978346	6.71880610494155e-07	SLAMF1_F24
588679	cg08104202	1.50204385663563e-07	SLAMF1_F24
588680	cg26876703	-5.71396634253788e-06	SLAMF1_F24
588681	cg09204302	-2.0609613116901e-06	SLAMF1_F24
588682	cg07319614	-3.29246919673684e-07	SLAMF1_F24
588683	cg03661409	1.15481513394306e-06	SLAMF1_F24
588684	cg27048432	1.26270409780598e-05	SLAMF1_F24
588685	cg17927889	1.65482807258214e-07	SLAMF1_F24
588686	cg08987457	-4.4848885628572e-07	SLAMF1_F24
588687	cg00218090	4.17734965947904e-07	SLAMF1_F24
588688	cg18915099	2.74370194623744e-06	SLAMF1_F24
588689	cg12775742	-2.32562392446791e-06	SLAMF1_F24
588690	cg01795784	1.70186341056664e-06	SLAMF1_F24
588691	cg08122870	-8.29848917557848e-07	SLAMF1_F24
588692	cg02111786	-5.84973277399682e-06	SLAMF1_F24
588693	cg10224100	-4.95162125137988e-06	SLAMF1_F24
588694	cg14445917	-1.80493521174621e-06	SLAMF1_F24
588695	cg12904924	-1.68691186779282e-07	SLAMF1_F24
588696	cg23435422	-2.79344611372913e-06	SLAMF1_F24
588697	cg24588582	-3.38467704887557e-06	SLAMF1_F24
588698	cg18233317	2.48614478628759e-08	SLAMF1_F24
588699	cg14715219	1.16759487385375e-06	SLAMF1_F24
588700	cg16847315	1.94318222547277e-06	SLAMF1_F24
588701	cg20586911	8.28930244710819e-06	SLAMF1_F24
588702	cg18055288	-8.4240024689828e-07	SLAMF1_F24
588703	cg08197440	6.19222240143273e-07	SLAMF1_F24
588704	cg17552434	-2.81979857740502e-06	SLAMF1_F24
588705	cg16238920	5.7416367112397e-06	SLAMF1_F24
588706	cg26805306	-2.32397254548201e-07	SLAMF1_F24
588707	cg15085791	-3.58556473559928e-07	SLAMF1_F24
588708	cg25236791	1.09938864652702e-05	SLAMF1_F24
588709	cg10498391	8.33741835856318e-07	SLAMF1_F24
588710	cg08634298	6.04783561894255e-07	SLAMF1_F24
588711	cg26014228	-1.12296909868984e-07	SLAMF1_F24
588712	cg05235020	-1.96317972687428e-06	SLAMF1_F24
588713	cg22035565	6.07658223524614e-07	SLAMF1_F24
588714	cg08146029	9.85911087043473e-07	SLAMF1_F24
588715	cg16133643	-6.58264924063704e-06	SLAMF1_F24
588716	cg19548119	2.93381725674842e-06	SLAMF1_F24
588717	cg14854513	2.62791872851996e-06	SLAMF1_F24
588718	cg06140233	4.1904786150899e-06	SLAMF1_F24
588719	cg13806902	-9.35244047113273e-07	SLAMF1_F24
588720	cg19077142	2.14332823699508e-06	SLAMF1_F24
588721	cg09927477	5.09784548243235e-07	SLAMF1_F24
588722	cg13161865	-4.23914761913991e-06	SLAMF1_F24
588723	cg03089488	1.64343334320658e-07	SLAMF1_F24
588724	cg08889659	7.66850371411647e-07	SLAMF1_F24
588725	cg00352888	-1.84311625543114e-06	SLAMF1_F24
588726	cg22026442	-1.18158903347085e-06	SLAMF1_F24
588727	cg17771652	9.81235729657669e-06	SLAMF1_F24
588728	cg05272373	-8.03150498587229e-07	SLAMF1_F24
588729	cg14616479	8.88269827636715e-07	SLAMF1_F24
588730	cg04268311	-8.82549016162507e-07	SLAMF1_F24
588731	cg00820530	-2.25026574045242e-07	SLAMF1_F24
588732	cg02123704	-6.89037615443203e-06	SLAMF1_F24
588733	cg23160566	-9.64301015553756e-07	SLAMF1_F24
588734	cg11837766	-2.00529853849228e-07	SLAMF1_F24
588735	cg25775721	-2.27464343874368e-06	SLAMF1_F24
588736	cg24095850	-1.25532128178198e-06	SLAMF1_F24
588737	cg19130301	-1.48302095022522e-06	SLAMF1_F24
588738	cg22491207	-4.73609028864095e-06	SLAMF1_F24
588739	cg19535314	-2.29199898519182e-06	SLAMF1_F24
588740	cg14327951	6.62394628333502e-07	SLAMF1_F24
588741	cg13095416	-7.18299298317949e-07	SLAMF1_F24
588742	cg11555228	4.16369885427411e-06	SLAMF1_F24
588743	cg02205048	2.5241158375902e-06	SLAMF1_F24
588744	cg23742152	-4.48997426522989e-06	SLAMF1_F24
588745	cg08090769	1.17610725239324e-05	SLAMF1_F24
588746	cg18678353	-1.8914574936785e-06	SLAMF1_F24
588747	cg24557470	7.4219764589699e-09	SLAMF1_F24
588748	cg02056268	-2.03756428085116e-06	SLAMF1_F24
588749	cg06514313	5.91528809351159e-06	SLAMF1_F24
588750	cg05458841	1.02234689747551e-07	SLAMF1_F24
588751	cg09721423	5.9406266150536e-06	SLAMF1_F24
588752	cg11605878	2.63022632305524e-06	SLAMF1_F24
588753	cg23233650	-9.43339229775172e-07	SLAMF1_F24
588754	cg01882227	-1.38687002360585e-07	SLAMF1_F24
588755	cg21411812	-1.41548660957929e-06	SLAMF1_F24
588756	cg24765924	-6.50993215151498e-06	SLAMF1_F24
588757	cg22427477	-2.38529630178883e-06	SLAMF1_F24
588758	cg00938877	5.98957786148693e-06	SLAMF1_F24
588759	cg19443231	3.16851825389364e-06	SLAMF1_F24
588760	cg15712076	-2.05056544516098e-06	SLAMF1_F24
588761	cg02198625	1.49140064993395e-06	SLAMF1_F24
588762	cg20993049	1.06046073859955e-06	SLAMF1_F24
588763	cg06781277	7.95965672121122e-06	SLAMF1_F24
588764	cg05598773	-2.41473841431518e-06	SLAMF1_F24
588765	cg22147484	-3.77196499466209e-06	SLAMF1_F24
588766	cg25123881	9.71433672228927e-06	SLAMF1_F24
588767	cg19537443	1.69932452168544e-06	SLAMF1_F24
588768	cg12954821	2.07912439352771e-06	SLAMF1_F24
588769	cg09929819	2.40811224067482e-07	SLAMF1_F24
588770	cg14005725	9.00894444805971e-07	SLAMF1_F24
588771	cg12467737	7.20537098778113e-07	SLAMF1_F24
588772	cg07664976	1.40181156051288e-06	SLAMF1_F24
588773	cg03286969	1.28269407853622e-07	SLAMF1_F24
588774	cg23958533	1.84127127196955e-07	SLAMF1_F24
588775	cg22330471	-1.99988041606243e-06	SLAMF1_F24
588776	cg00955840	1.57864447508934e-06	SLAMF1_F24
588777	cg10822545	1.57580792513616e-06	SLAMF1_F24
588778	cg01631300	-3.39630389336077e-07	SLAMF1_F24
588779	cg00107631	1.49941423233559e-06	SLAMF1_F24
588780	cg06333650	-8.0889263865257e-07	SLAMF1_F24
588781	cg01272942	-3.76958507338182e-06	SLAMF1_F24
588782	cg18762795	-5.47604936271977e-06	SLAMF1_F24
588783	cg03456755	-8.72324804871091e-07	SLAMF1_F24
588784	cg22624429	1.07403172724091e-06	SLAMF1_F24
588785	cg26017091	-4.99147079287083e-06	SLAMF1_F24
588786	cg12408601	5.44066083224716e-07	SLAMF1_F24
588787	cg09354454	-4.9153758332932e-08	SLAMF1_F24
588788	cg16844333	-3.54437444779411e-06	SLAMF1_F24
588789	cg19354520	-6.17983319410697e-08	SLAMF1_F24
588790	cg14924064	-3.20862874456363e-07	SLAMF1_F24
588791	cg10010219	2.10421984437499e-06	SLAMF1_F24
588792	cg19593397	4.24027348294867e-06	SLAMF1_F24
588793	cg19785742	9.96973376110224e-07	SLAMF1_F24
588794	cg02868783	-3.68710044602896e-07	SLAMF1_F24
588795	cg12579764	-1.13137166464576e-06	SLAMF1_F24
588796	cg06964876	6.64367530860011e-07	SLAMF1_F24
588797	cg22071172	2.66404500323645e-06	SLAMF1_F24
588798	cg21584983	9.85028158314112e-07	SLAMF1_F24
588799	cg02633117	-8.18454980015463e-07	SLAMF1_F24
588800	cg00560722	-2.86770550227728e-07	SLAMF1_F24
588801	cg13114622	-1.08798240387606e-06	SLAMF1_F24
588802	cg07172334	-5.00448310290438e-06	SLAMF1_F24
588803	cg03762820	-4.71768308160182e-07	SLAMF1_F24
588804	cg27394577	5.78479911184673e-08	SLAMF1_F24
588805	cg25835423	1.25825318668993e-05	SLAMF1_F24
588806	cg10534226	1.82757876705991e-06	SLAMF1_F24
588807	cg24563804	-2.23988295897593e-06	SLAMF1_F24
588808	cg07036745	1.23512856791859e-05	SLAMF1_F24
588809	cg25395413	-7.86019977090577e-07	SLAMF1_F24
588810	cg01344046	-1.37720213687619e-05	SLAMF1_F24
588811	cg00356862	8.4633683999534e-07	SLAMF1_F24
588812	cg18289336	-1.78525978432955e-06	SLAMF1_F24
588813	cg10977750	2.23433179910042e-06	SLAMF1_F24
588814	cg25247402	2.46616873957686e-06	SLAMF1_F24
588815	cg07539045	-2.66491415636884e-07	SLAMF1_F24
588816	cg27386292	-7.91490858131798e-07	SLAMF1_F24
588817	cg22004705	1.20258393372956e-06	SLAMF1_F24
588818	cg26881997	-5.2800073094545e-06	SLAMF1_F24
588819	cg20217400	-2.64919720574076e-06	SLAMF1_F24
588820	cg24260971	-5.85277266974349e-07	SLAMF1_F24
588821	cg02519263	2.48995652728391e-06	SLAMF1_F24
588822	cg09339156	-7.32065602972181e-06	SLAMF1_F24
588823	cg09657852	1.10884263889867e-06	SLAMF1_F24
588824	cg08042167	9.21320706457317e-07	SLAMF1_F24
588825	cg01721245	7.12395864866986e-07	SLAMF1_F24
588826	cg14611684	9.61114665575708e-06	SLAMF1_F24
588827	cg25942691	-1.50239897077657e-07	SLAMF1_F24
588828	cg19102983	7.59817829036018e-06	SLAMF1_F24
588829	cg12581354	-7.59347237875713e-07	SLAMF1_F24
588830	cg15364185	5.23044914972208e-06	SLAMF1_F24
588831	cg18594983	-2.54290421148547e-06	SLAMF1_F24
588832	cg03838322	-3.2895484358534e-07	SLAMF1_F24
588833	cg22327122	-7.37651761815731e-07	SLAMF1_F24
588834	cg26339406	-1.7708023142375e-06	SLAMF1_F24
588835	cg17746625	6.02988761826448e-07	SLAMF1_F24
588836	cg18310627	-7.74887628509788e-07	SLAMF1_F24
588837	cg18181933	-5.95738124552687e-06	SLAMF1_F24
588838	cg00806871	-8.63647177081113e-06	SLAMF1_F24
588839	cg08468299	4.78985618528229e-06	SLAMF1_F24
588840	cg10737847	-5.22593334142542e-07	SLAMF1_F24
588841	cg09593767	-4.95743938081286e-07	SLAMF1_F24
588842	cg15651103	-1.69370386437617e-06	SLAMF1_F24
588843	ch.8.80227880R	-1.18156273521211e-06	SLAMF1_F24
588844	cg16893004	2.2416865133479e-06	SLAMF1_F24
588845	cg05875617	9.83997471032441e-07	SLAMF1_F24
588846	cg14345369	1.67720059310853e-06	SLAMF1_F24
588847	cg03671276	-1.30375997017205e-06	SLAMF1_F24
588848	cg17444595	9.31668623992514e-07	SLAMF1_F24
588849	cg11328704	9.75397468214e-07	SLAMF1_F24
588850	cg26611809	-4.73551331910965e-06	SLAMF1_F24
588851	cg01936122	-3.14225162188457e-06	SLAMF1_F24
588852	cg11555887	-2.83461262918548e-06	SLAMF1_F24
588853	cg08394893	1.60192643181005e-05	SLAMF1_F24
588854	cg01962463	-2.15951315793314e-06	SLAMF1_F24
588855	cg25299586	2.21594921713184e-06	SLAMF1_F24
588856	cg13022888	-1.52756463233153e-06	SLAMF1_F24
588857	cg08848148	-7.80701266261862e-08	SLAMF1_F24
588858	cg26840590	-1.52359584286371e-06	SLAMF1_F24
588859	cg22696652	-1.62013641315173e-06	SLAMF1_F24
588860	cg05152925	-1.7311839359565e-09	SLAMF1_F24
588861	cg15770687	2.30836977576669e-06	SLAMF1_F24
588862	cg27174137	3.50619228814049e-06	SLAMF1_F24
588863	cg18637843	-3.12794527669218e-06	SLAMF1_F24
588864	cg17115737	-1.85074887690024e-06	SLAMF1_F24
588865	cg19007269	5.05873333684785e-06	SLAMF1_F24
588866	cg03957884	6.17913197501374e-06	SLAMF1_F24
588867	cg13798384	9.73822495736233e-07	SLAMF1_F24
588868	cg03648245	1.34990849583849e-06	SLAMF1_F24
588869	cg07508229	1.50721196111479e-07	SLAMF1_F24
588870	cg14588779	1.15249293748793e-06	SLAMF1_F24
588871	cg22989419	-8.39240703626061e-06	SLAMF1_F24
588872	cg03567358	2.96380744290799e-06	SLAMF1_F24
588873	cg14695137	2.45976053557443e-06	SLAMF1_F24
588874	cg01626125	2.4135420383307e-06	SLAMF1_F24
588875	cg01787382	3.46158606494342e-06	SLAMF1_F24
588876	cg19447025	3.78479836658708e-06	SLAMF1_F24
588877	cg03019219	-2.76372240572758e-06	SLAMF1_F24
588878	cg21905768	5.86299565265188e-07	SLAMF1_F24
588879	cg01831058	-1.62184718563249e-06	SLAMF1_F24
588880	cg07095235	4.22375733460707e-06	SLAMF1_F24
588881	cg19361488	-2.21598250331033e-07	SLAMF1_F24
588882	cg15561223	6.59267430735032e-06	SLAMF1_F24
588883	cg27292619	6.04639366837164e-06	SLAMF1_F24
588884	cg12217897	7.07304797177546e-07	SLAMF1_F24
588885	ch.1.4544771F	-1.6644040245397e-06	SLAMF1_F24
588886	cg16673508	1.02031039834953e-07	SLAMF1_F24
588887	cg02750243	-7.15098445587754e-07	SLAMF1_F24
588888	cg12584257	7.17389375739668e-06	SLAMF1_F24
588889	cg18252037	-7.95498312971075e-06	SLAMF1_F24
588890	cg19352605	1.23743819404911e-06	SLAMF1_F24
588891	cg25578830	3.17809079140447e-07	SLAMF1_F24
588892	cg02002217	4.33879965283353e-06	SLAMF1_F24
588893	cg04695838	2.5452219630615e-06	SLAMF1_F24
588894	cg27485010	2.80076930331856e-08	SLAMF1_F24
588895	cg00566408	6.04824828551791e-07	SLAMF1_F24
588896	cg04067341	-7.03056381154812e-07	SLAMF1_F24
588897	cg16873648	-2.57199965769726e-06	SLAMF1_F24
588898	cg19600750	-1.04754937634524e-06	SLAMF1_F24
588899	cg04124740	-5.04977588356626e-07	SLAMF1_F24
588900	cg21341271	-1.76582388403241e-06	SLAMF1_F24
588901	cg07195118	-2.42948208643453e-06	SLAMF1_F24
588902	cg05066973	-1.96575503086032e-07	SLAMF1_F24
588903	cg25737313	-8.21692433245034e-06	SLAMF1_F24
588904	cg07909527	5.08395521378381e-07	SLAMF1_F24
588905	cg24825966	1.29408088360748e-07	SLAMF1_F24
588906	cg27619992	-1.05786583733511e-06	SLAMF1_F24
588907	cg06406479	2.02394542552693e-07	SLAMF1_F24
588908	cg06943547	2.3100555081188e-06	SLAMF1_F24
588909	cg01091000	8.28183999072873e-07	SLAMF1_F24
588910	cg06316886	-4.24267413173938e-06	SLAMF1_F24
588911	cg04085571	-6.72947983164111e-06	SLAMF1_F24
588912	cg25241559	3.00764270677697e-06	SLAMF1_F24
588913	cg11763094	7.81574687059162e-07	SLAMF1_F24
588914	cg07832772	1.46501001180338e-06	SLAMF1_F24
588915	cg04528483	-5.04404630006782e-07	SLAMF1_F24
588916	cg25771639	4.68597657725593e-06	SLAMF1_F24
588917	cg24214305	2.20964440613779e-06	SLAMF1_F24
588918	cg19069346	-6.73306940194887e-07	SLAMF1_F24
588919	cg06772870	-9.97920001557989e-08	SLAMF1_F24
588920	cg22247845	-1.53068475816464e-06	SLAMF1_F24
588921	cg17547897	-6.31473713936817e-06	SLAMF1_F24
588922	cg22685181	-1.59696452239765e-07	SLAMF1_F24
588923	cg04710757	-4.49140901683067e-08	SLAMF1_F24
588924	cg27010240	3.97250824903452e-07	SLAMF1_F24
588925	cg14592933	3.5851789217678e-07	SLAMF1_F24
588926	cg09170736	-2.90038870990553e-06	SLAMF1_F24
588927	cg26560367	3.47268540284322e-06	SLAMF1_F24
588928	cg22901919	1.1866349500787e-05	SLAMF1_F24
588929	cg04968217	-3.98874039789323e-06	SLAMF1_F24
588930	cg16002985	6.04545313170048e-06	SLAMF1_F24
588931	cg01258031	3.26143706522145e-06	SLAMF1_F24
588932	cg00471293	2.48928797258707e-06	SLAMF1_F24
588933	cg18595867	2.45052228767864e-06	SLAMF1_F24
588934	cg12882577	-1.53115039509622e-06	SLAMF1_F24
588935	cg23290527	4.84417710073723e-07	SLAMF1_F24
588936	cg04160958	5.71814909359813e-07	SLAMF1_F24
588937	cg24124798	1.2122607796115e-07	SLAMF1_F24
588938	cg23797687	-1.27190556813513e-06	SLAMF1_F24
588939	cg23237183	3.78835130344949e-07	SLAMF1_F24
588940	cg03610603	1.51044777465044e-06	SLAMF1_F24
588941	cg07590862	5.00576172325219e-07	SLAMF1_F24
588942	cg07127762	1.2013625947166e-07	SLAMF1_F24
588943	cg03418137	-1.11898343894038e-06	SLAMF1_F24
588944	cg20338872	-1.32474904388984e-06	SLAMF1_F24
588945	cg09995104	6.17912400974407e-07	SLAMF1_F24
588946	cg11091790	1.08004964898688e-05	SLAMF1_F24
588947	cg14110710	3.86278700086441e-06	SLAMF1_F24
588948	cg27100608	2.88402653617995e-07	SLAMF1_F24
588949	cg02368788	4.44880132234089e-06	SLAMF1_F24
588950	cg11861730	-2.66379456843564e-07	SLAMF1_F24
588951	cg06758418	1.64324203732515e-06	SLAMF1_F24
588952	cg06735008	3.22047287278103e-06	SLAMF1_F24
588953	cg25816659	6.48835316324333e-07	SLAMF1_F24
588954	cg18414987	-5.06478120481202e-07	SLAMF1_F24
588955	cg13830081	-1.00360045661484e-06	SLAMF1_F24
588956	cg08648568	1.0116285439035e-07	SLAMF1_F24
588957	cg04456029	1.34202790443102e-06	SLAMF1_F24
588958	cg04933530	-4.46184435093998e-06	SLAMF1_F24
588959	cg20595490	2.81436206034878e-06	SLAMF1_F24
588960	cg15760123	4.34922125282354e-06	SLAMF1_F24
588961	cg12189551	-3.82283567979667e-07	SLAMF1_F24
588962	cg16242777	-5.12960444542986e-08	SLAMF1_F24
588963	cg04582938	2.53737407221309e-06	SLAMF1_F24
588964	cg05652089	-1.6333825599793e-06	SLAMF1_F24
588965	cg00965991	5.85252770413684e-07	SLAMF1_F24
588966	cg13549673	-9.24762516951653e-07	SLAMF1_F24
588967	cg16654801	-6.12435325324775e-08	SLAMF1_F24
588968	cg04290300	-1.65255955529581e-06	SLAMF1_F24
588969	cg26371554	-5.21352565966703e-06	SLAMF1_F24
588970	cg11494508	-3.51852493302753e-06	SLAMF1_F24
588971	cg15571640	-9.9873702646262e-07	SLAMF1_F24
588972	cg24743574	2.6019342377085e-07	SLAMF1_F24
588973	cg02507002	-5.15916795051963e-07	SLAMF1_F24
588974	cg19810953	-8.33404299546698e-06	SLAMF1_F24
588975	cg01581757	-3.83212279291839e-06	SLAMF1_F24
588976	cg23701676	1.54668279126869e-07	SLAMF1_F24
588977	cg10776104	-1.55739629274711e-06	SLAMF1_F24
588978	cg22990888	5.9988835020325e-06	SLAMF1_F24
588979	cg24792113	8.10749110078056e-06	SLAMF1_F24
588980	cg06780861	-1.77375194663546e-06	SLAMF1_F24
588981	cg09415814	-1.61786383078375e-07	SLAMF1_F24
588982	cg27199550	-2.36514077652564e-06	SLAMF1_F24
588983	cg17339182	1.24565741589787e-06	SLAMF1_F24
588984	cg04745474	2.37621071565768e-06	SLAMF1_F24
588985	cg06975633	1.52254774639366e-06	SLAMF1_F24
588986	cg20354777	-4.9467690211851e-07	SLAMF1_F24
588987	cg23970740	3.01318858908688e-06	SLAMF1_F24
588988	cg00496102	-5.31542085090217e-06	SLAMF1_F24
588989	cg09509819	-5.10152442156734e-06	SLAMF1_F24
588990	cg11221128	-8.94359201776138e-08	SLAMF1_F24
588991	cg15858483	-1.07450558457235e-06	SLAMF1_F24
588992	cg24781014	-8.01608271247923e-07	SLAMF1_F24
588993	cg23363754	-4.21851009694101e-06	SLAMF1_F24
588994	cg25260255	-4.5206597410498e-07	SLAMF1_F24
588995	cg03286766	2.41876143428626e-06	SLAMF1_F24
588996	cg11573132	1.84661116707299e-06	SLAMF1_F24
588997	cg21620743	7.24033548013801e-07	SLAMF1_F24
588998	cg22974640	-5.29266492349423e-08	SLAMF1_F24
588999	cg07369950	3.45324407113805e-06	SLAMF1_F24
589000	cg06338112	5.74344790482332e-07	SLAMF1_F24
589001	cg16778527	2.26120647903284e-07	SLAMF1_F24
589002	cg09875974	-1.28617098171362e-08	SLAMF1_F24
589003	cg14837695	-1.99335280333888e-06	SLAMF1_F24
589004	cg01450736	-6.29338079406334e-06	SLAMF1_F24
589005	cg07264876	9.18875257929868e-07	SLAMF1_F24
589006	cg11466922	8.30208815369114e-06	SLAMF1_F24
589007	cg16690444	-3.29406411227412e-07	SLAMF1_F24
589008	cg14199276	2.05963113184938e-08	SLAMF1_F24
589009	cg13567299	-1.80848821257246e-06	SLAMF1_F24
589010	cg18864880	7.57662967558278e-06	SLAMF1_F24
589011	cg17345450	-1.02765811802323e-05	SLAMF1_F24
589012	cg04941652	4.32897197315969e-06	SLAMF1_F24
589013	cg23293329	-7.00985244208235e-07	SLAMF1_F24
589014	cg20431565	-9.43710645464207e-08	SLAMF1_F24
589015	cg05793094	5.09622264406568e-07	SLAMF1_F24
589016	cg13434764	3.19996582555796e-06	SLAMF1_F24
589017	cg25899113	-1.17612691773515e-07	SLAMF1_F24
589018	cg06605044	-4.96739381875874e-06	SLAMF1_F24
589019	cg07702216	-4.38546480028175e-07	SLAMF1_F24
589020	cg18096882	-3.99886648411475e-06	SLAMF1_F24
589021	cg03629778	-2.97432485012937e-07	SLAMF1_F24
589022	cg08033114	7.8243381438279e-07	SLAMF1_F24
589023	cg00730185	2.16914016219516e-06	SLAMF1_F24
589024	cg13995297	-2.64506914320736e-06	SLAMF1_F24
589025	cg05880029	1.70453016214525e-05	SLAMF1_F24
589026	cg03399963	-1.39626317408088e-06	SLAMF1_F24
589027	cg13793678	-1.37200333540983e-06	SLAMF1_F24
589028	cg19477977	-6.05771678031474e-07	SLAMF1_F24
589029	cg23693548	-3.79321869047547e-06	SLAMF1_F24
589030	cg24344406	2.3302343241053e-07	SLAMF1_F24
589031	cg23651502	-8.53848057312239e-07	SLAMF1_F24
589032	cg05543973	-1.18282869058455e-08	SLAMF1_F24
589033	cg14960550	1.56893443168597e-05	SLAMF1_F24
589034	cg12780419	-1.16784961207169e-07	SLAMF1_F24
589035	cg16658616	-7.4706939821638e-07	SLAMF1_F24
589036	cg24700999	1.02945949127587e-06	SLAMF1_F24
589037	cg19068732	-6.55607409297307e-06	SLAMF1_F24
589038	cg20100031	3.07252506761418e-07	SLAMF1_F24
589039	cg21211263	4.69656646252819e-07	SLAMF1_F24
589040	cg02478603	-1.11782698081302e-07	SLAMF1_F24
589041	cg12428604	5.76451787376578e-07	SLAMF1_F24
589042	cg15259261	4.60028883287727e-07	SLAMF1_F24
589043	cg11127281	-2.69660381920685e-05	SLAMF1_F24
589044	cg11091196	3.45014450068822e-06	SLAMF1_F24
589045	cg10459306	2.50167323959686e-07	SLAMF1_F24
589046	cg16383005	-1.29850312539046e-05	SLAMF1_F24
589047	cg20939034	7.69070820057412e-07	SLAMF1_F24
589048	cg03016859	-5.1788585110953e-06	SLAMF1_F24
589049	cg17748656	-3.98349052985413e-08	SLAMF1_F24
589050	cg11246641	1.9866102597453e-06	SLAMF1_F24
589051	cg06549384	-5.98961061159578e-06	SLAMF1_F24
589052	cg15627145	-8.95430490994483e-07	SLAMF1_F24
589053	cg13406113	-1.22516256164133e-06	SLAMF1_F24
589054	cg01276968	-2.34514003338497e-07	SLAMF1_F24
589055	cg16451391	7.01879408764826e-08	SLAMF1_F24
589056	cg21156793	-6.14787738364115e-06	SLAMF1_F24
589057	cg02153591	-1.88642624982006e-06	SLAMF1_F24
589058	cg18882201	2.61703100228093e-07	SLAMF1_F24
589059	cg03114558	-5.96214463726145e-08	SLAMF1_F24
589060	cg26840770	-1.96269106450916e-06	SLAMF1_F24
589061	cg04562384	3.1671115837859e-06	SLAMF1_F24
589062	cg21324884	-4.79253947958155e-06	SLAMF1_F24
589063	cg27617435	-3.2362878084077e-07	SLAMF1_F24
589064	cg00717862	-2.48745370465891e-07	SLAMF1_F24
589065	cg13519079	-7.81796802603915e-08	SLAMF1_F24
589066	cg05030450	1.18223547611529e-06	SLAMF1_F24
589067	cg14239307	3.69637648205057e-06	SLAMF1_F24
589068	cg01413294	2.07385656165072e-06	SLAMF1_F24
589069	cg08417313	-2.08334748902614e-06	SLAMF1_F24
589070	cg27119715	7.63385174825769e-06	SLAMF1_F24
589071	cg16280313	-9.23403424090584e-08	SLAMF1_F24
589072	cg09924010	-9.12807068534079e-06	SLAMF1_F24
589073	cg16771950	2.94407867990486e-06	SLAMF1_F24
589074	cg25470023	5.13977355225557e-06	SLAMF1_F24
589075	cg26853048	-1.72226327375842e-07	SLAMF1_F24
589076	cg08540942	-5.93695988088866e-07	SLAMF1_F24
589077	cg19325132	-7.86510459528013e-06	SLAMF1_F24
589078	cg15286180	-1.18709082769825e-06	SLAMF1_F24
589079	cg15807035	-1.16830645662495e-07	SLAMF1_F24
589080	cg13041467	-7.55563277338641e-07	SLAMF1_F24
589081	cg21817284	1.7222643232279e-07	SLAMF1_F24
589082	cg27230496	-2.07597762000695e-07	SLAMF1_F24
589083	cg20955817	-9.79678641524389e-07	SLAMF1_F24
589084	cg07125274	3.93122988875777e-07	SLAMF1_F24
589085	cg03605566	-2.61956109485775e-07	SLAMF1_F24
589086	cg20413214	-8.13434574663198e-06	SLAMF1_F24
589087	cg12595729	-2.2799331089209e-07	SLAMF1_F24
589088	cg02496223	2.10368114670857e-06	SLAMF1_F24
589089	cg07279498	-1.15307571396274e-07	SLAMF1_F24
589090	cg04943250	9.5514766778591e-07	SLAMF1_F24
589091	cg23973538	5.78674571032741e-06	SLAMF1_F24
589092	cg13108687	5.08014330530515e-06	SLAMF1_F24
589093	cg09993814	1.99981700787321e-07	SLAMF1_F24
589094	cg14060210	1.27220039096129e-06	SLAMF1_F24
589095	cg17999289	-7.34689883415154e-07	SLAMF1_F24
589096	cg18236654	2.71610641602617e-06	SLAMF1_F24
589097	cg25413874	3.88230622176961e-06	SLAMF1_F24
589098	cg11022756	-9.59723203497397e-07	SLAMF1_F24
589099	cg17524288	-3.74453322934677e-07	SLAMF1_F24
589100	cg13315605	1.83752135456346e-06	SLAMF1_F24
589101	cg19893587	-2.05307699320367e-06	SLAMF1_F24
589102	cg02144475	3.77775500413658e-06	SLAMF1_F24
589103	cg17067351	5.2604488354842e-06	SLAMF1_F24
589104	cg04534504	4.42685663865378e-07	SLAMF1_F24
589105	cg22176763	-8.03535747661409e-06	SLAMF1_F24
589106	cg07205724	1.34397641791289e-06	SLAMF1_F24
589107	cg04356233	-3.58141612379741e-06	SLAMF1_F24
589108	cg12903538	1.54448060008092e-06	SLAMF1_F24
589109	cg17033723	1.06048219015971e-06	SLAMF1_F24
589110	cg00356213	1.35092137974255e-07	SLAMF1_F24
589111	cg14898243	6.24971670546807e-06	SLAMF1_F24
589112	cg08378356	3.2697512066287e-07	SLAMF1_F24
589113	cg26422067	-1.26180789077627e-06	SLAMF1_F24
589114	cg25539644	9.48397457439047e-08	SLAMF1_F24
589115	cg10652641	1.228132052274e-07	SLAMF1_F24
589116	cg05936667	-1.2475282394042e-06	SLAMF1_F24
589117	cg04372519	1.33251663341577e-06	SLAMF1_F24
589118	cg10923761	4.84328453914146e-06	SLAMF1_F24
589119	cg06336926	1.26040743492963e-06	SLAMF1_F24
589120	cg15556533	2.11504562245058e-06	SLAMF1_F24
589121	cg01041809	2.86648783914396e-06	SLAMF1_F24
589122	cg25581011	-5.99245758611595e-06	SLAMF1_F24
589123	cg00708273	9.52237351225036e-07	SLAMF1_F24
589124	cg07130593	9.50716954756903e-07	SLAMF1_F24
589125	cg06036416	7.06685037106141e-07	SLAMF1_F24
589126	cg19928198	2.58352338987366e-07	SLAMF1_F24
589127	cg23464510	-4.61279040099402e-07	SLAMF1_F24
589128	cg24662789	3.19116419996733e-06	SLAMF1_F24
589129	cg04603369	6.11758712436976e-06	SLAMF1_F24
589130	cg01028180	5.14412708919512e-06	SLAMF1_F24
589131	cg13502950	-4.14147720839851e-06	SLAMF1_F24
589132	cg10154189	1.42562056171876e-06	SLAMF1_F24
589133	cg24470466	-2.5728596141605e-05	SLAMF1_F24
589134	cg05485902	-4.27032738593099e-07	SLAMF1_F24
589135	cg01328703	-7.49579741878804e-07	SLAMF1_F24
589136	cg14990681	2.53225572946632e-06	SLAMF1_F24
589137	cg13580008	-4.34985293483941e-07	SLAMF1_F24
589138	cg06501991	2.06212315723116e-07	SLAMF1_F24
589139	cg10865119	-3.48190457813475e-06	SLAMF1_F24
589140	cg26611836	3.27385079015702e-07	SLAMF1_F24
589141	cg04151692	-6.82529133807507e-06	SLAMF1_F24
589142	cg20492597	-4.93837913491716e-07	SLAMF1_F24
589143	cg06824412	-3.6143058928598e-07	SLAMF1_F24
589144	cg04965365	5.56245454511344e-07	SLAMF1_F24
589145	cg25001794	-7.77773717663109e-07	SLAMF1_F24
589146	cg05856065	-3.20010967499234e-06	SLAMF1_F24
589147	cg03604067	2.63640244206679e-08	SLAMF1_F24
589148	cg00249938	5.80665309082005e-06	SLAMF1_F24
589149	cg26493397	-5.9283404750466e-07	SLAMF1_F24
589150	cg26780819	-6.13131685102888e-07	SLAMF1_F24
589151	cg06041469	7.66571280930875e-07	SLAMF1_F24
589152	cg22885014	-2.3155843632006e-06	SLAMF1_F24
589153	cg16618551	-2.30008355112809e-06	SLAMF1_F24
589154	cg05710628	1.43323978489424e-06	SLAMF1_F24
589155	cg00238107	-1.11625846717436e-05	SLAMF1_F24
589156	cg24898236	1.31958346525129e-06	SLAMF1_F24
589157	cg17866376	3.15623881568309e-07	SLAMF1_F24
589158	cg18632848	-2.8965640960379e-06	SLAMF1_F24
589159	cg14042214	-2.29848823307748e-06	SLAMF1_F24
589160	cg02599338	-2.02563186283883e-07	SLAMF1_F24
589161	cg14152639	3.00741857513336e-06	SLAMF1_F24
589162	cg04923139	1.68366784251488e-07	SLAMF1_F24
589163	cg22706883	7.23402948469599e-07	SLAMF1_F24
589164	cg23620228	1.64687473616143e-07	SLAMF1_F24
589165	cg16190732	-1.26169254562802e-06	SLAMF1_F24
589166	cg10274141	-2.74275422010057e-07	SLAMF1_F24
589167	cg18628094	1.1962890843883e-06	SLAMF1_F24
589168	cg04421713	-2.50769579185204e-06	SLAMF1_F24
589169	cg16718902	1.9391443585188e-06	SLAMF1_F24
589170	cg01486610	-1.06824394520944e-06	SLAMF1_F24
589171	cg00653615	-3.05637461868428e-06	SLAMF1_F24
589172	cg04254916	2.78526571629626e-07	SLAMF1_F24
589173	cg09080894	-1.45750092851077e-06	SLAMF1_F24
589174	cg15294594	1.72617530273992e-07	SLAMF1_F24
589175	cg07474955	-2.39359837756712e-06	SLAMF1_F24
589176	cg14330853	2.8208916622183e-07	SLAMF1_F24
589177	cg03059188	-1.23978159186055e-05	SLAMF1_F24
589178	cg00001446	2.69207705675773e-06	SLAMF1_F24
589179	cg05795333	-1.3538713027133e-07	SLAMF1_F24
589180	cg21219117	-1.6440200550974e-06	SLAMF1_F24
589181	cg09416242	-1.17814034538096e-07	SLAMF1_F24
589182	cg22499139	-9.84104312401402e-07	SLAMF1_F24
589183	cg25479682	9.1321425616151e-07	SLAMF1_F24
589184	cg22727069	-7.4220879903865e-06	SLAMF1_F24
589185	cg18353994	-4.6624714444395e-06	SLAMF1_F24
589186	cg14303778	-8.55422125875545e-07	SLAMF1_F24
589187	cg02604475	8.29792845379449e-07	SLAMF1_F24
589188	cg25673359	-3.8717999951734e-06	SLAMF1_F24
589189	cg09212014	1.54710455689237e-06	SLAMF1_F24
589190	cg05690260	2.52514957598682e-06	SLAMF1_F24
589191	cg17898823	-1.83137486380062e-07	SLAMF1_F24
589192	cg25233520	-1.01576990010268e-06	SLAMF1_F24
589193	cg24555841	-7.43749923782705e-06	SLAMF1_F24
589194	cg20238022	-1.16909394906956e-06	SLAMF1_F24
589195	cg18519988	2.98842885501999e-06	SLAMF1_F24
589196	cg03770138	-6.47037661893551e-06	SLAMF1_F24
589197	cg17373839	9.19453539373071e-06	SLAMF1_F24
589198	cg20594982	1.77501249595146e-06	SLAMF1_F24
589199	cg02747051	4.27131730394066e-06	SLAMF1_F24
589200	cg01911618	-1.63734351398865e-06	SLAMF1_F24
589201	cg03879120	-2.51418256200781e-07	SLAMF1_F24
589202	cg08441314	6.72893036704385e-06	SLAMF1_F24
589203	cg22120714	2.09127318532036e-06	SLAMF1_F24
589204	cg15987587	5.28126306682011e-06	SLAMF1_F24
589205	cg26312916	-7.68611224464845e-06	SLAMF1_F24
589206	cg19081759	8.84148833632819e-07	SLAMF1_F24
589207	cg01914248	-4.99000425358826e-06	SLAMF1_F24
589208	cg14786097	-2.51881899978647e-07	SLAMF1_F24
589209	cg19318511	-9.0613010860958e-07	SLAMF1_F24
589210	cg11606501	3.59926364826401e-07	SLAMF1_F24
589211	cg27029623	2.64228063292241e-06	SLAMF1_F24
589212	cg25019707	5.42929066946045e-06	SLAMF1_F24
589213	cg05603896	-3.01412379046973e-07	SLAMF1_F24
589214	cg24682750	5.259012120308e-06	SLAMF1_F24
589215	cg15647029	1.00110881177051e-06	SLAMF1_F24
589216	cg01609836	9.18101952766181e-07	SLAMF1_F24
589217	cg16396891	7.11188100579571e-06	SLAMF1_F24
589218	cg05361130	6.8307856851591e-06	SLAMF1_F24
589219	cg04864765	-5.48403695298215e-07	SLAMF1_F24
589220	cg11680826	3.1905228054313e-06	SLAMF1_F24
589221	cg11870309	9.10033086434682e-07	SLAMF1_F24
589222	cg16706559	-1.23498939493036e-06	SLAMF1_F24
589223	cg12508392	4.8532320999969e-06	SLAMF1_F24
589224	cg27136783	-2.53077511675848e-06	SLAMF1_F24
589225	cg21405195	-3.29621716773822e-06	SLAMF1_F24
589226	cg21904003	-2.73114516029045e-07	SLAMF1_F24
589227	cg09412792	-7.14620360396112e-07	SLAMF1_F24
589228	cg10380461	-5.77365577285057e-06	SLAMF1_F24
589229	cg24352985	6.92595721509094e-07	SLAMF1_F24
589230	cg22886649	-1.33245046378133e-07	SLAMF1_F24
589231	cg11054403	3.12046311686761e-07	SLAMF1_F24
589232	cg12561194	-2.82619080855456e-06	SLAMF1_F24
589233	cg00408876	-4.96458216271494e-07	SLAMF1_F24
589234	cg06091804	2.44631961086631e-06	SLAMF1_F24
589235	cg07715291	-4.55793547681079e-06	SLAMF1_F24
589236	cg02736255	-4.59700754914452e-06	SLAMF1_F24
589237	cg19228118	-7.35992865279796e-08	SLAMF1_F24
589238	cg12477512	5.0079755719502e-07	SLAMF1_F24
589239	cg15859856	3.72472306061634e-06	SLAMF1_F24
589240	cg27485289	1.3673207375621e-06	SLAMF1_F24
589241	cg09508362	1.36348034617107e-06	SLAMF1_F24
589242	cg12620298	-2.63968790306809e-06	SLAMF1_F24
589243	cg00609097	3.88691993559265e-07	SLAMF1_F24
589244	cg22175965	-5.0138199368925e-06	SLAMF1_F24
589245	cg07098689	-8.1870719992477e-07	SLAMF1_F24
589246	cg22391469	-4.45400707775778e-07	SLAMF1_F24
589247	cg25158678	-5.1352092127357e-07	SLAMF1_F24
589248	cg10187879	1.47301722552894e-06	SLAMF1_F24
589249	cg00411595	-2.24686366812517e-06	SLAMF1_F24
589250	cg19415699	-4.27560869039225e-07	SLAMF1_F24
589251	cg13442960	-3.15541447253527e-07	SLAMF1_F24
589252	cg00886340	3.35384539563707e-07	SLAMF1_F24
589253	cg17101589	-3.82845267437924e-06	SLAMF1_F24
589254	cg01249910	6.96660319791497e-07	SLAMF1_F24
589255	cg22021394	4.86277409551068e-07	SLAMF1_F24
589256	cg15459336	4.11630406151997e-07	SLAMF1_F24
589257	cg03489642	4.50169091462914e-06	SLAMF1_F24
589258	cg05195566	5.9858916902709e-07	SLAMF1_F24
589259	cg17715008	-1.89812049681706e-06	SLAMF1_F24
589260	cg15648188	3.11161639673064e-06	SLAMF1_F24
589261	cg16648968	3.69660518809952e-06	SLAMF1_F24
589262	cg25049765	-5.91481565476848e-07	SLAMF1_F24
589263	cg20736997	-1.85604157639734e-08	SLAMF1_F24
589264	cg11130281	-1.12941337273631e-06	SLAMF1_F24
589265	cg21700125	-7.73254952516118e-07	SLAMF1_F24
589266	cg04200705	1.8798941788551e-06	SLAMF1_F24
589267	cg01167755	-2.43534559392453e-06	SLAMF1_F24
589268	cg18944378	1.87243142419503e-07	SLAMF1_F24
589269	cg12091067	-8.26242874139417e-06	SLAMF1_F24
589270	cg26926101	-1.29325825440311e-06	SLAMF1_F24
589271	cg11836961	5.43561986389012e-07	SLAMF1_F24
589272	cg06823324	1.02045914781283e-05	SLAMF1_F24
589273	cg17862288	2.82569502627702e-08	SLAMF1_F24
589274	cg18677860	4.40451214207196e-06	SLAMF1_F24
589275	cg01351037	7.38293766665673e-08	SLAMF1_F24
589276	cg25984903	-6.51393613237195e-06	SLAMF1_F24
589277	cg04161484	-1.73608649469857e-06	SLAMF1_F24
589278	cg18147865	7.34709319352662e-07	SLAMF1_F24
589279	cg11735107	3.20728960988307e-06	SLAMF1_F24
589280	cg01967744	-2.25304214589651e-06	SLAMF1_F24
589281	cg07204658	-4.23003903007011e-06	SLAMF1_F24
589282	cg27414453	-2.5509568333967e-06	SLAMF1_F24
589283	cg19341953	-6.29858681940997e-08	SLAMF1_F24
589284	cg09314590	2.56580296920458e-06	SLAMF1_F24
589285	cg12516812	5.48567026473342e-06	SLAMF1_F24
589286	cg24420089	7.38281938266858e-06	SLAMF1_F24
589287	cg12970547	-2.80780447936375e-06	SLAMF1_F24
589288	cg24758719	3.30665687778782e-07	SLAMF1_F24
589289	cg03479974	-9.87885475567491e-08	SLAMF1_F24
589290	cg19189965	2.65620493403466e-08	SLAMF1_F24
589291	cg13323256	-9.83630737622314e-07	SLAMF1_F24
589292	cg22119466	-1.79667347258347e-06	SLAMF1_F24
589293	cg05943476	7.76816699156523e-08	SLAMF1_F24
589294	cg07513042	6.51107000467346e-06	SLAMF1_F24
589295	cg22183792	2.69507446554585e-06	SLAMF1_F24
589296	cg19821841	-3.22051597198272e-06	SLAMF1_F24
589297	cg22542699	3.88083159709567e-06	SLAMF1_F24
589298	cg12888415	-2.32986660079788e-06	SLAMF1_F24
589299	cg15716204	-7.2206734191232e-07	SLAMF1_F24
589300	cg20199549	4.26574835370486e-06	SLAMF1_F24
589301	cg27284586	3.31363945494914e-06	SLAMF1_F24
589302	cg00726475	-5.73190868178795e-06	SLAMF1_F24
589303	cg08081323	-1.30249565509789e-05	SLAMF1_F24
589304	cg15041659	1.78275949442048e-07	SLAMF1_F24
589305	cg07976597	1.70844797186092e-06	SLAMF1_F24
589306	cg10404427	1.3026473972613e-06	SLAMF1_F24
589307	cg09049063	-4.34941315384976e-07	SLAMF1_F24
589308	cg24246839	-1.80339571916617e-06	SLAMF1_F24
589309	cg08409173	2.82146909566906e-07	SLAMF1_F24
589310	cg03494138	-1.58346556914935e-07	SLAMF1_F24
589311	cg13639452	-1.55201399294583e-06	SLAMF1_F24
589312	cg03504731	1.57297218496371e-07	SLAMF1_F24
589313	cg22857271	-7.08112579772044e-07	SLAMF1_F24
589314	cg07734513	-1.21706501033278e-07	SLAMF1_F24
589315	cg13764693	-7.09333137640286e-08	SLAMF1_F24
589316	cg01026744	8.1412659080276e-06	SLAMF1_F24
589317	cg06829852	5.65667611512368e-06	SLAMF1_F24
589318	cg07850154	6.54725126263532e-06	SLAMF1_F24
589319	cg23967873	1.08466553400954e-06	SLAMF1_F24
589320	cg00959206	5.32096931167798e-06	SLAMF1_F24
589321	cg25593022	8.73175286557276e-06	SLAMF1_F24
589322	cg17061853	4.64999441000976e-07	SLAMF1_F24
589323	cg06624377	-4.11539207804576e-06	SLAMF1_F24
589324	cg17671647	-2.39138487642692e-06	SLAMF1_F24
589325	cg00620187	-7.91622770919979e-07	SLAMF1_F24
589326	cg02068171	-7.228926785667e-06	SLAMF1_F24
589327	cg06970979	-4.24181252413148e-07	SLAMF1_F24
589328	cg04845047	-6.54633706325647e-07	SLAMF1_F24
589329	cg01363981	7.10620240652908e-07	SLAMF1_F24
589330	cg07018373	1.85770286479791e-06	SLAMF1_F24
589331	cg19066589	2.43356757488753e-07	SLAMF1_F24
589332	cg11170016	1.0663812666781e-06	SLAMF1_F24
589333	cg04930816	-2.83344684885792e-06	SLAMF1_F24
589334	cg13856212	-7.81686144007847e-06	SLAMF1_F24
589335	cg05116326	1.45645172296529e-06	SLAMF1_F24
589336	cg22616126	1.70844948712734e-06	SLAMF1_F24
589337	cg07212644	-5.61854038959846e-09	SLAMF1_F24
589338	cg14877094	1.50995373396756e-06	SLAMF1_F24
589339	cg11948339	-1.23608583103196e-07	SLAMF1_F24
589340	cg09664258	9.71491946508366e-07	SLAMF1_F24
589341	cg22973003	-7.6686332526157e-06	SLAMF1_F24
589342	cg07805603	3.85788114014064e-06	SLAMF1_F24
589343	cg25083782	3.61134505743532e-07	SLAMF1_F24
589344	cg02784102	4.96305802682896e-07	SLAMF1_F24
589345	cg23899720	6.80437453876758e-07	SLAMF1_F24
589346	cg17773804	2.63288418962835e-06	SLAMF1_F24
589347	cg13521319	6.88250408806424e-07	SLAMF1_F24
589348	cg15313403	-2.34629002935631e-07	SLAMF1_F24
589349	cg01411255	-4.76776777118319e-07	SLAMF1_F24
589350	cg15700583	2.83196530345327e-06	SLAMF1_F24
589351	cg05290901	-2.21200599935024e-06	SLAMF1_F24
589352	cg19017108	1.00702896213867e-06	SLAMF1_F24
589353	cg04677840	4.74112866889107e-06	SLAMF1_F24
589354	cg26144567	2.57093322751821e-06	SLAMF1_F24
589355	cg11896266	2.0568026515602e-06	SLAMF1_F24
589356	cg01882871	-1.43897739674786e-06	SLAMF1_F24
589357	cg07561175	3.87052349021341e-06	SLAMF1_F24
589358	cg01362465	8.96101341987232e-08	SLAMF1_F24
589359	cg02325880	3.85601956358989e-07	SLAMF1_F24
589360	cg12702614	-4.49229698667219e-07	SLAMF1_F24
589361	cg17026052	1.1803013254549e-06	SLAMF1_F24
589362	cg25436849	-7.46174634035479e-07	SLAMF1_F24
589363	cg20482298	-2.1387274160219e-07	SLAMF1_F24
589364	cg02591487	7.52030601579519e-07	SLAMF1_F24
589365	cg01489981	5.47304854167206e-07	SLAMF1_F24
589366	cg21873567	5.84890013504433e-06	SLAMF1_F24
589367	cg03583709	-3.61389610456418e-06	SLAMF1_F24
589368	cg20601192	1.04906647026923e-06	SLAMF1_F24
589369	cg07800670	-2.27476763757237e-06	SLAMF1_F24
589370	cg24876187	-1.62764532280312e-06	SLAMF1_F24
589371	cg26161151	-3.53280054110879e-07	SLAMF1_F24
589372	cg16353796	-2.70793983663428e-07	SLAMF1_F24
589373	cg05083630	-2.84126574268231e-07	SLAMF1_F24
589374	cg04801236	-8.2138226825375e-07	SLAMF1_F24
589375	cg08733250	7.22727532371597e-07	SLAMF1_F24
589376	cg10253474	5.41966800308232e-07	SLAMF1_F24
589377	cg07269271	-1.20775725736238e-07	SLAMF1_F24
589378	cg14794189	-1.80566178438829e-06	SLAMF1_F24
589379	cg03013488	-4.94250951031729e-06	SLAMF1_F24
589380	cg05416434	-4.16699571817488e-07	SLAMF1_F24
589381	cg17836327	8.15566730007877e-07	SLAMF1_F24
589382	cg24367295	6.34701264883287e-07	SLAMF1_F24
589383	cg00171729	1.57273294714908e-06	SLAMF1_F24
589384	cg26925025	-9.23465300558109e-07	SLAMF1_F24
589385	cg04587260	2.30795273721425e-06	SLAMF1_F24
589386	cg27016609	-2.26912924308861e-06	SLAMF1_F24
589387	cg25498815	5.28926520675928e-07	SLAMF1_F24
589388	cg14171333	-3.3142398059487e-06	SLAMF1_F24
589389	cg10333637	8.89224343668781e-06	SLAMF1_F24
589390	cg10965405	8.75605280743267e-06	SLAMF1_F24
589391	cg24210428	-1.16768188179004e-06	SLAMF1_F24
589392	cg22830202	2.73549197748691e-07	SLAMF1_F24
589393	cg04414026	1.1020965010995e-05	SLAMF1_F24
589394	cg25411239	-3.43935994852659e-06	SLAMF1_F24
589395	cg04318105	-1.64977537046742e-06	SLAMF1_F24
589396	cg03526828	2.89101086673694e-06	SLAMF1_F24
589397	cg09378691	1.39825120304383e-08	SLAMF1_F24
589398	cg16912386	-1.54290232143464e-06	SLAMF1_F24
589399	cg03759077	3.87528837090624e-07	SLAMF1_F24
589400	cg18326274	1.14349669414616e-06	SLAMF1_F24
589401	cg18656829	1.75095240267485e-07	SLAMF1_F24
589402	cg00533633	-4.59184006901295e-07	SLAMF1_F24
589403	cg14863643	1.1943073121395e-06	SLAMF1_F24
589404	cg23484778	-1.1917227522504e-06	SLAMF1_F24
589405	cg27433661	-6.72908503526043e-06	SLAMF1_F24
589406	cg03226416	-3.56557916835091e-07	SLAMF1_F24
589407	cg24378595	-5.90930743590405e-06	SLAMF1_F24
589408	cg23609811	-1.47936122231262e-06	SLAMF1_F24
589409	cg22828305	-3.91683295873876e-07	SLAMF1_F24
589410	cg05684750	9.21246978465428e-07	SLAMF1_F24
589411	cg23063825	-1.46220096887489e-05	SLAMF1_F24
589412	cg05085368	-9.69395379920531e-07	SLAMF1_F24
589413	cg25565192	4.50275064288304e-06	SLAMF1_F24
589414	cg23874639	6.78921137796855e-06	SLAMF1_F24
589415	cg16941634	9.37188847224126e-07	SLAMF1_F24
589416	cg22711777	1.24392237894456e-06	SLAMF1_F24
589417	cg10277956	1.51868888684618e-06	SLAMF1_F24
589418	cg21321568	5.92337772486469e-06	SLAMF1_F24
589419	cg04080963	1.14467868202061e-06	SLAMF1_F24
589420	cg22964184	-1.71538845387689e-07	SLAMF1_F24
589421	cg11748006	1.35572081518153e-06	SLAMF1_F24
589422	cg25741056	-3.11488069379911e-08	SLAMF1_F24
589423	cg20110707	2.71364662448541e-06	SLAMF1_F24
589424	cg01763783	1.80394273206399e-06	SLAMF1_F24
589425	cg21746724	2.91529816904007e-06	SLAMF1_F24
589426	cg07458065	-9.0823786282043e-07	SLAMF1_F24
589427	cg24447095	-2.10148288221001e-06	SLAMF1_F24
589428	cg10881745	7.7135015557694e-06	SLAMF1_F24
589429	cg20277356	6.35591516831732e-08	SLAMF1_F24
589430	cg12721804	1.3454244881839e-06	SLAMF1_F24
589431	cg11551289	-2.83243120763265e-06	SLAMF1_F24
589432	cg21631904	1.35987517254754e-06	SLAMF1_F24
589433	cg25344734	-4.38707600728035e-07	SLAMF1_F24
589434	cg17635041	1.95864476460404e-08	SLAMF1_F24
589435	cg17287233	4.68207582176799e-06	SLAMF1_F24
589436	cg15974831	-1.29835175151352e-06	SLAMF1_F24
589437	cg04592289	1.43361770245004e-06	SLAMF1_F24
589438	cg11549025	5.46546353179799e-07	SLAMF1_F24
589439	cg22250661	-2.60488398442722e-06	SLAMF1_F24
589440	cg19287157	5.85341481981148e-06	SLAMF1_F24
589441	cg23885062	3.76702442011285e-07	SLAMF1_F24
589442	cg14038214	3.70828817020561e-06	SLAMF1_F24
589443	cg25648203	-6.04389522556587e-07	SLAMF1_F24
589444	cg04446501	-1.03532064315621e-06	SLAMF1_F24
589445	cg25214090	8.14070273036324e-07	SLAMF1_F24
589446	cg19811231	2.7773137087364e-06	SLAMF1_F24
589447	cg14289275	2.60550447813481e-06	SLAMF1_F24
589448	cg12382415	-3.0043544098799e-06	SLAMF1_F24
589449	cg12187850	2.97331092853601e-06	SLAMF1_F24
589450	cg09692952	4.6601314306745e-06	SLAMF1_F24
589451	cg10719029	-6.1361606651731e-06	SLAMF1_F24
589452	cg11002560	4.40678088814205e-06	SLAMF1_F24
589453	cg03408433	-3.65618040128165e-07	SLAMF1_F24
589454	cg26052987	1.01089200951736e-05	SLAMF1_F24
589455	cg03223121	1.12749396329028e-07	SLAMF1_F24
589456	cg06020868	4.26616967931274e-06	SLAMF1_F24
589457	cg09685705	-1.27439499375873e-08	SLAMF1_F24
589458	cg06801514	4.95272329354641e-07	SLAMF1_F24
589459	cg08772567	5.568495832733e-06	SLAMF1_F24
589460	cg26409092	3.72498664255424e-06	SLAMF1_F24
589461	cg08091806	-6.02588809304584e-06	SLAMF1_F24
589462	cg03692937	6.77644366514902e-06	SLAMF1_F24
589463	cg06618764	-1.2222531244358e-05	SLAMF1_F24
589464	cg01987271	2.90589385035123e-06	SLAMF1_F24
589465	cg01446620	2.22052032720204e-06	SLAMF1_F24
589466	cg00581476	4.22119358941482e-07	SLAMF1_F24
589467	cg25383013	2.28942817277335e-06	SLAMF1_F24
589468	cg18607884	-1.44045424384474e-06	SLAMF1_F24
589469	cg26146617	1.84097592906725e-07	SLAMF1_F24
589470	cg01518607	-2.29970501183699e-06	SLAMF1_F24
589471	cg15582192	3.95758611488232e-06	SLAMF1_F24
589472	cg23648347	-1.66564801007947e-06	SLAMF1_F24
589473	cg03575933	-4.81283873323427e-06	SLAMF1_F24
589474	cg12668847	-5.00733432933446e-07	SLAMF1_F24
589475	cg16366238	2.87789435128269e-06	SLAMF1_F24
589476	cg12873476	-6.24905954758967e-06	SLAMF1_F24
589477	cg15084701	1.01751958350264e-06	SLAMF1_F24
589478	cg17321639	-1.58456376144853e-07	SLAMF1_F24
589479	cg11246700	8.76596584877618e-07	SLAMF1_F24
589480	cg02268314	8.63085658603929e-07	SLAMF1_F24
589481	cg25340050	7.27545202707716e-07	SLAMF1_F24
589482	cg09409773	1.60028049363622e-06	SLAMF1_F24
589483	cg18794475	3.72123551474328e-06	SLAMF1_F24
589484	cg22221403	-2.62855034257588e-06	SLAMF1_F24
589485	cg22913839	8.21276307512098e-07	SLAMF1_F24
589486	cg06513864	-5.82573269162044e-08	SLAMF1_F24
589487	cg13087411	-1.45608429671999e-07	SLAMF1_F24
589488	cg12653452	-7.98123297657411e-06	SLAMF1_F24
589489	cg06573060	-4.86996289495168e-06	SLAMF1_F24
589490	cg01814663	2.8425553121805e-06	SLAMF1_F24
589491	cg00124133	-1.16115634681685e-06	SLAMF1_F24
589492	cg21666974	3.62120544451458e-06	SLAMF1_F24
589493	cg12420437	-1.88026758139515e-06	SLAMF1_F24
589494	cg23338697	-1.56363072339707e-07	SLAMF1_F24
589495	cg04655812	4.02429983664544e-06	SLAMF1_F24
589496	cg22215728	-2.43433043740736e-06	SLAMF1_F24
589497	cg06317989	2.32092271004957e-06	SLAMF1_F24
589498	cg26453670	2.36603665206541e-06	SLAMF1_F24
589499	cg02864281	1.09936136994685e-06	SLAMF1_F24
589500	cg13985868	-9.73190659886111e-08	SLAMF1_F24
589501	cg11131599	2.33625263596684e-06	SLAMF1_F24
589502	cg09509686	6.92709633231098e-07	SLAMF1_F24
589503	cg02407048	6.20241073678586e-06	SLAMF1_F24
589504	cg13145440	-3.50066270245424e-07	SLAMF1_F24
589505	cg06027011	3.58870239047013e-06	SLAMF1_F24
589506	cg25528589	6.16351560707922e-07	SLAMF1_F24
589507	cg02608002	-3.20938483211254e-06	SLAMF1_F24
589508	cg18782591	7.26230649150335e-06	SLAMF1_F24
589509	cg13738263	-6.29639838483354e-08	SLAMF1_F24
589510	cg03266952	4.02671046357014e-06	SLAMF1_F24
589511	cg15504469	-1.76483951325769e-07	SLAMF1_F24
589512	cg24863684	-1.09649697779681e-07	SLAMF1_F24
589513	cg01127300	-1.45043259901255e-06	SLAMF1_F24
589514	cg11952714	4.10733863196879e-06	SLAMF1_F24
589515	cg20821330	2.22719542493753e-06	SLAMF1_F24
589516	cg21222544	-2.14352478489423e-06	SLAMF1_F24
589517	cg24316781	2.10755290256895e-06	SLAMF1_F24
589518	cg07155439	-1.07669889469333e-06	SLAMF1_F24
589519	cg01405751	2.53023530851966e-07	SLAMF1_F24
589520	cg07960084	1.74769475000749e-07	SLAMF1_F24
589521	cg10106144	3.47669802790431e-06	SLAMF1_F24
589522	cg00281977	-1.10190046903997e-06	SLAMF1_F24
589523	cg00612526	5.30794537414246e-06	SLAMF1_F24
589524	cg00374078	2.28934684544023e-07	SLAMF1_F24
589525	cg10715584	-4.41554343608721e-07	SLAMF1_F24
589526	cg13828397	-1.35297418707158e-06	SLAMF1_F24
589527	cg24509190	1.06531482608245e-06	SLAMF1_F24
589528	cg01301803	3.0380884817125e-08	SLAMF1_F24
589529	cg23249942	-7.39863281110435e-07	SLAMF1_F24
589530	cg19698242	3.91017297336899e-07	SLAMF1_F24
589531	cg22593889	-7.59571749814096e-07	SLAMF1_F24
589532	cg15644324	7.10388486164876e-06	SLAMF1_F24
589533	cg24693803	6.39956374199224e-06	SLAMF1_F24
589534	cg02005505	-3.78047244543189e-07	SLAMF1_F24
589535	cg05508408	2.05181127768056e-06	SLAMF1_F24
589536	cg13999795	2.64971788854174e-06	SLAMF1_F24
589537	cg10075004	-1.68396458004373e-06	SLAMF1_F24
589538	cg26076233	-6.79309604900108e-06	SLAMF1_F24
589539	cg01517514	2.68530432796394e-07	SLAMF1_F24
589540	cg04812879	2.24419806344465e-07	SLAMF1_F24
589541	cg25840237	3.68366998156151e-06	SLAMF1_F24
589542	cg09177518	8.60939795642697e-08	SLAMF1_F24
589543	cg18695500	-6.87752824969312e-07	SLAMF1_F24
589544	cg23024959	-6.20631022014518e-06	SLAMF1_F24
589545	cg23608098	6.34711163179623e-07	SLAMF1_F24
589546	cg23924438	6.71584667802736e-06	SLAMF1_F24
589547	cg01931791	-4.9791315291755e-06	SLAMF1_F24
589548	cg09447681	8.9737721687071e-07	SLAMF1_F24
589549	cg07458849	1.60213099492103e-06	SLAMF1_F24
589550	cg02436969	-9.30440480181749e-06	SLAMF1_F24
589551	cg25474442	7.189723043305e-08	SLAMF1_F24
589552	cg01237887	-5.03880001280393e-07	SLAMF1_F24
589553	cg24035370	1.51678942327959e-06	SLAMF1_F24
589554	cg04347522	-2.42195542868063e-06	SLAMF1_F24
589555	cg11646124	1.95060750392363e-06	SLAMF1_F24
589556	cg02250177	-1.81798824238814e-06	SLAMF1_F24
589557	cg11510737	-1.27599196382842e-06	SLAMF1_F24
589558	cg27232360	3.63842275095785e-06	SLAMF1_F24
589559	cg11956999	-2.08480002614079e-07	SLAMF1_F24
589560	cg08303052	9.02442608337968e-07	SLAMF1_F24
589561	cg05382797	-1.43795696393643e-06	SLAMF1_F24
589562	cg13515842	2.84691151636834e-06	SLAMF1_F24
589563	cg14016907	-2.41937258559953e-06	SLAMF1_F24
589564	cg16266517	-1.28385817461811e-06	SLAMF1_F24
589565	cg16889217	-8.88816658452906e-07	SLAMF1_F24
589566	cg05741102	-9.87464511869814e-06	SLAMF1_F24
589567	cg19716542	4.67679371624645e-08	SLAMF1_F24
589568	cg23257365	2.94266233055168e-07	SLAMF1_F24
589569	cg02815135	-2.97509771655447e-06	SLAMF1_F24
589570	cg06928312	6.21202505081908e-06	SLAMF1_F24
589571	cg26780102	-2.59284608755623e-06	SLAMF1_F24
589572	cg19147534	1.61710855068431e-06	SLAMF1_F24
589573	cg22195509	1.87777367979782e-06	SLAMF1_F24
589574	cg24480728	-1.09858347520859e-06	SLAMF1_F24
589575	cg15088574	-8.6820226117188e-07	SLAMF1_F24
589576	cg26453543	2.33098048577424e-06	SLAMF1_F24
589577	cg02684603	1.09926146950099e-06	SLAMF1_F24
589578	cg17081408	5.9056451731901e-06	SLAMF1_F24
589579	cg07886712	5.87412767175503e-08	SLAMF1_F24
589580	cg12579612	-4.10497064839165e-07	SLAMF1_F24
589581	cg12733438	1.00765478517508e-07	SLAMF1_F24
589582	cg07505457	2.87015200776081e-06	SLAMF1_F24
589583	cg07007754	2.50766611748288e-06	SLAMF1_F24
589584	cg02319704	9.33476849878659e-06	SLAMF1_F24
589585	cg00092273	9.98128684282701e-08	SLAMF1_F24
589586	cg01959429	-4.80717840195144e-07	SLAMF1_F24
589587	cg21197685	1.43602210409115e-06	SLAMF1_F24
589588	cg11431723	-5.07158872405021e-06	SLAMF1_F24
589589	cg19142616	2.32394988196368e-06	SLAMF1_F24
589590	cg01279426	-6.11662649284305e-07	SLAMF1_F24
589591	cg22534206	5.22185267519861e-07	SLAMF1_F24
589592	cg02813560	-8.74822342326021e-07	SLAMF1_F24
589593	cg16908208	1.65005174894864e-06	SLAMF1_F24
589594	cg03976650	4.7311940740942e-06	SLAMF1_F24
589595	cg04740205	-5.9498593532981e-06	SLAMF1_F24
589596	cg04800909	-2.65160102684795e-06	SLAMF1_F24
589597	cg13914526	2.26194047795248e-06	SLAMF1_F24
589598	cg23796713	-1.50230740630207e-06	SLAMF1_F24
589599	cg13217534	-5.06174462735318e-06	SLAMF1_F24
589600	cg08914310	-8.51309453763784e-07	SLAMF1_F24
589601	cg24762452	-1.92065812956492e-07	SLAMF1_F24
589602	cg09634950	1.27695684422902e-05	SLAMF1_F24
589603	cg18117347	1.76188895790762e-06	SLAMF1_F24
589604	cg09149160	8.37894601419931e-07	SLAMF1_F24
589605	cg07190763	-1.17636302344108e-07	SLAMF1_F24
589606	cg09784523	-2.27514394058525e-06	SLAMF1_F24
589607	cg18328168	-3.97025892823564e-06	SLAMF1_F24
589608	cg20739205	3.52486887085705e-06	SLAMF1_F24
589609	cg13986353	2.30514448954069e-06	SLAMF1_F24
589610	cg04728863	-5.04119634784164e-06	SLAMF1_F24
589611	cg20762897	-7.23846393479235e-09	SLAMF1_F24
589612	cg11900657	-1.22286969187275e-07	SLAMF1_F24
589613	cg02233835	-4.65234280692134e-06	SLAMF1_F24
589614	cg13633625	6.48267591525528e-06	SLAMF1_F24
589615	cg07431672	1.69023996569823e-06	SLAMF1_F24
589616	cg01499178	2.59483784789706e-06	SLAMF1_F24
589617	cg25289862	-8.168053010621e-07	SLAMF1_F24
589618	cg01287936	-1.01164525348904e-07	SLAMF1_F24
589619	cg11461472	-2.01307104883562e-07	SLAMF1_F24
589620	cg13365314	-5.9399410301756e-06	SLAMF1_F24
589621	cg21273970	-2.32537651221315e-06	SLAMF1_F24
589622	cg02847037	8.13094918343239e-07	SLAMF1_F24
589623	cg05307394	-5.42720243075803e-06	SLAMF1_F24
589624	cg02415717	-1.3468894572344e-07	SLAMF1_F24
589625	cg06061360	-4.63081936271768e-07	SLAMF1_F24
589626	cg02626388	5.46066841925894e-06	SLAMF1_F24
589627	cg03894271	9.996069155331e-07	SLAMF1_F24
589628	cg02773832	2.99838262545718e-07	SLAMF1_F24
589629	cg07656925	1.88951226015913e-06	SLAMF1_F24
589630	cg24619462	-2.76069432456434e-06	SLAMF1_F24
589631	ch.8.131518788R	-7.20353792412135e-07	SLAMF1_F24
589632	cg04996472	-6.23578316934133e-06	SLAMF1_F24
589633	cg13288455	8.6642509693855e-07	SLAMF1_F24
589634	cg22856496	-2.62849868402263e-06	SLAMF1_F24
589635	cg13705873	3.59168884579351e-06	SLAMF1_F24
589636	cg24041663	5.81325723982837e-07	SLAMF1_F24
589637	cg08200419	-7.7213472185522e-07	SLAMF1_F24
589638	cg14183329	4.0377521210486e-07	SLAMF1_F24
589639	cg03131677	-1.61665337000056e-07	SLAMF1_F24
589640	cg06670685	-1.42158978314692e-06	SLAMF1_F24
589641	cg24747572	-2.8394085532498e-06	SLAMF1_F24
589642	cg17080371	6.1451360325934e-06	SLAMF1_F24
589643	cg11302109	4.32673451367794e-06	SLAMF1_F24
589644	cg00527316	-3.32783622142534e-07	SLAMF1_F24
589645	cg08772837	-3.53079388065895e-06	SLAMF1_F24
589646	cg00751288	4.56248218978166e-07	SLAMF1_F24
589647	cg15711404	-8.95937635190813e-07	SLAMF1_F24
589648	cg10564285	-3.24815118400225e-07	SLAMF1_F24
589649	cg11350048	-1.43714079555987e-06	SLAMF1_F24
589650	cg20434741	-5.47452775392284e-06	SLAMF1_F24
589651	cg00400547	-2.73919650293343e-06	SLAMF1_F24
589652	cg23040258	-7.62635112384395e-06	SLAMF1_F24
589653	cg02110782	-1.58703407702296e-07	SLAMF1_F24
589654	cg14084312	8.94481848563882e-07	SLAMF1_F24
589655	cg23884418	-7.73045381800533e-06	SLAMF1_F24
589656	cg14421391	6.8967473382095e-07	SLAMF1_F24
589657	cg05628768	3.28983442779363e-06	SLAMF1_F24
589658	cg13994823	7.54129047662756e-07	SLAMF1_F24
589659	cg02543636	3.78239535922086e-06	SLAMF1_F24
589660	cg24801154	4.17031891809849e-06	SLAMF1_F24
589661	cg07738456	3.775200740482e-06	SLAMF1_F24
589662	cg03444158	-7.10491957783716e-06	SLAMF1_F24
589663	cg13632814	4.493737638558e-06	SLAMF1_F24
589664	cg11431055	1.85078333400738e-06	SLAMF1_F24
589665	cg24423503	2.06170995496156e-07	SLAMF1_F24
589666	cg10487521	4.42667176427834e-06	SLAMF1_F24
589667	cg20307598	-3.62434916439166e-06	SLAMF1_F24
589668	cg06013895	4.10031939574906e-06	SLAMF1_F24
589669	cg04673566	5.03039532239221e-06	SLAMF1_F24
589670	cg10759656	-6.32404315471292e-07	SLAMF1_F24
589671	cg27060387	2.41584660684193e-07	SLAMF1_F24
589672	cg08196963	5.39311115586834e-07	SLAMF1_F24
589673	cg02351425	-2.00833989313697e-06	SLAMF1_F24
589674	cg16072462	8.04989678206558e-06	SLAMF1_F24
589675	cg18267330	2.36329810569242e-06	SLAMF1_F24
589676	cg15866021	4.00640967549923e-06	SLAMF1_F24
589677	cg00442907	2.00039252616047e-07	SLAMF1_F24
589678	cg21754883	3.18058059706279e-06	SLAMF1_F24
589679	cg08899203	9.95097206447857e-07	SLAMF1_F24
589680	cg00172227	-8.819543507976e-06	SLAMF1_F24
589681	cg19658812	2.71902467802466e-06	SLAMF1_F24
589682	cg14558573	2.94788892594382e-06	SLAMF1_F24
589683	cg23443847	-3.70430616743453e-09	SLAMF1_F24
589684	cg27062243	-4.63048369491545e-06	SLAMF1_F24
589685	cg15870739	3.9422986352899e-06	SLAMF1_F24
589686	cg06754565	4.1655080205718e-07	SLAMF1_F24
589687	cg17645176	-9.0849077549233e-07	SLAMF1_F24
589688	cg23920787	2.48167820187267e-06	SLAMF1_F24
589689	cg21032217	6.13174203373697e-06	SLAMF1_F24
589690	cg20068193	1.03921173595559e-06	SLAMF1_F24
589691	cg13865019	2.23301562107274e-07	SLAMF1_F24
589692	cg26116112	1.1002485227857e-06	SLAMF1_F24
589693	cg10319870	-4.9781487486449e-06	SLAMF1_F24
589694	cg04545835	2.06339760657046e-06	SLAMF1_F24
589695	cg10288111	4.19375042074811e-07	SLAMF1_F24
589696	cg14483244	-3.23901885563861e-07	SLAMF1_F24
589697	cg17755386	-1.4477603659534e-06	SLAMF1_F24
589698	cg18000426	6.26758188479774e-06	SLAMF1_F24
589699	cg05527500	-2.92444136254772e-06	SLAMF1_F24
589700	cg21589954	-1.58434928158102e-06	SLAMF1_F24
589701	cg06146466	8.52331177944385e-06	SLAMF1_F24
589702	cg04906616	5.52183278465952e-06	SLAMF1_F24
589703	cg09966038	-3.47131804123067e-06	SLAMF1_F24
589704	cg02908490	3.94198347963622e-06	SLAMF1_F24
589705	cg14474652	1.17911207620145e-06	SLAMF1_F24
589706	cg07139551	-2.04219026915645e-06	SLAMF1_F24
589707	cg11844835	-8.39845994600627e-06	SLAMF1_F24
589708	cg04573564	2.40279415552264e-06	SLAMF1_F24
589709	cg10128806	-8.61546497192822e-07	SLAMF1_F24
589710	cg06813260	1.60917670641122e-06	SLAMF1_F24
589711	cg17712241	4.72362893765027e-06	SLAMF1_F24
589712	cg05733285	7.78205493934347e-07	SLAMF1_F24
589713	cg14072418	1.72899758906526e-06	SLAMF1_F24
589714	cg12450230	-4.36123245773569e-06	SLAMF1_F24
589715	cg22491627	-3.18769191640392e-06	SLAMF1_F24
589716	cg08329499	-1.2352688066045e-06	SLAMF1_F24
589717	cg22446208	4.93481060034521e-07	SLAMF1_F24
589718	cg16932012	4.28162084243607e-06	SLAMF1_F24
589719	cg03493931	4.82018479661996e-06	SLAMF1_F24
589720	cg06302857	-1.17885281165151e-07	SLAMF1_F24
589721	cg00322993	-4.07384255522203e-06	SLAMF1_F24
589722	cg19875976	3.93118016041505e-07	SLAMF1_F24
589723	cg17304433	2.52189303073888e-06	SLAMF1_F24
589724	cg12030941	-7.56630448360301e-08	SLAMF1_F24
589725	cg22565942	2.85572563414361e-07	SLAMF1_F24
589726	ch.6.2988932R	3.62710397799616e-06	SLAMF1_F24
589727	cg27279839	1.66014787347844e-07	SLAMF1_F24
589728	cg15816111	-4.1004536916714e-06	SLAMF1_F24
589729	cg06871967	2.36038984859212e-06	SLAMF1_F24
589730	cg12443444	-3.01825918834549e-08	SLAMF1_F24
589731	cg05821487	-5.8868406254469e-08	SLAMF1_F24
589732	cg03366425	2.61514473277632e-06	SLAMF1_F24
589733	cg06861115	-6.34785874069862e-06	SLAMF1_F24
589734	cg00535807	1.19832412505197e-06	SLAMF1_F24
589735	cg08468401	-5.44461281764137e-06	SLAMF1_F24
589736	cg08741770	-3.01519781591565e-07	SLAMF1_F24
589737	cg24972202	-7.05902477989006e-06	SLAMF1_F24
589738	cg14708080	-1.40534175525128e-07	SLAMF1_F24
589739	cg25739700	4.00970059760149e-06	SLAMF1_F24
589740	cg23029941	1.35837592309132e-06	SLAMF1_F24
589741	cg15351009	4.76933364883524e-06	SLAMF1_F24
589742	cg13386505	-2.13084643635332e-06	SLAMF1_F24
589743	cg11484783	-9.01630761948411e-07	SLAMF1_F24
589744	cg12235695	1.68307193429837e-06	SLAMF1_F24
589745	cg13654594	1.24920468239333e-06	SLAMF1_F24
589746	cg24923931	2.93451666847092e-06	SLAMF1_F24
589747	cg07570498	1.01039887609678e-07	SLAMF1_F24
589748	cg10190035	4.31938183396307e-08	SLAMF1_F24
589749	cg14931486	-1.82118907983749e-06	SLAMF1_F24
589750	cg11743829	-3.8650991851848e-07	SLAMF1_F24
589751	cg08451637	-3.20009358238046e-06	SLAMF1_F24
589752	cg25976181	-4.37304639083178e-06	SLAMF1_F24
589753	cg27301228	8.76939559207002e-07	SLAMF1_F24
589754	cg23336505	-1.65355040682323e-06	SLAMF1_F24
589755	cg07539543	-4.06112944936775e-06	SLAMF1_F24
589756	cg11425254	-8.4325880679713e-07	SLAMF1_F24
589757	cg21026553	1.7846792201072e-07	SLAMF1_F24
589758	cg14414541	2.37993929937573e-06	SLAMF1_F24
589759	cg21635471	1.89595632293136e-06	SLAMF1_F24
589760	cg23818780	-2.65014878407852e-06	SLAMF1_F24
589761	cg19047340	4.55027346632428e-06	SLAMF1_F24
589762	cg08575819	4.32227398812296e-08	SLAMF1_F24
589763	cg27168398	9.13545696373448e-07	SLAMF1_F24
589764	cg04571827	2.26428140981185e-06	SLAMF1_F24
589765	cg16410916	-2.35771532933609e-06	SLAMF1_F24
589766	cg19942021	-7.43058997586752e-06	SLAMF1_F24
589767	ch.7.2902493F	-1.07621698403423e-06	SLAMF1_F24
589768	cg26255198	-2.42965277050609e-06	SLAMF1_F24
589769	cg03055241	1.28153567708455e-06	SLAMF1_F24
589770	cg24624505	1.27221811065356e-06	SLAMF1_F24
589771	cg07495127	1.10127027067897e-06	SLAMF1_F24
589772	cg01944650	7.76772357900402e-06	SLAMF1_F24
589773	cg12433559	-4.66654814171541e-06	SLAMF1_F24
589774	cg05028010	6.38938809415551e-07	SLAMF1_F24
589775	cg01416657	3.89142571382029e-06	SLAMF1_F24
589776	cg19791907	3.02581065856062e-06	SLAMF1_F24
589777	cg07080050	-8.99083676527807e-06	SLAMF1_F24
589778	cg24254093	4.48912566723152e-07	SLAMF1_F24
589779	cg10122231	3.49473691453042e-08	SLAMF1_F24
589780	cg04356757	-6.02730842744067e-07	SLAMF1_F24
589781	cg10785793	-1.47484200039891e-06	SLAMF1_F24
589782	cg20726456	-1.20546600787962e-05	SLAMF1_F24
589783	cg09615719	-1.32729961557232e-06	SLAMF1_F24
589784	cg06824978	2.57512889510407e-06	SLAMF1_F24
589785	cg06576340	-3.9276528895397e-06	SLAMF1_F24
589786	cg11227838	3.94140977559367e-07	SLAMF1_F24
589787	cg04297686	-1.33596963839671e-06	SLAMF1_F24
589788	cg16670554	2.22837745915225e-07	SLAMF1_F24
589789	cg27401755	-7.83158356930812e-07	SLAMF1_F24
589790	cg26038859	-7.46492078894918e-08	SLAMF1_F24
589791	cg12743556	-1.02970517521213e-06	SLAMF1_F24
589792	cg21819129	-5.25301649582745e-06	SLAMF1_F24
589793	cg16640517	1.90304479271212e-06	SLAMF1_F24
589794	cg19767580	9.74410576817169e-09	SLAMF1_F24
589795	cg17717750	-5.05223969567385e-07	SLAMF1_F24
589796	cg02540078	8.43343739437047e-07	SLAMF1_F24
589797	cg00994984	-5.87514726370637e-06	SLAMF1_F24
589798	cg06533788	1.16054383103674e-06	SLAMF1_F24
589799	cg27037944	-2.50492303083498e-07	SLAMF1_F24
589800	cg07390208	1.44501039523177e-06	SLAMF1_F24
589801	cg00763076	2.42429481757966e-06	SLAMF1_F24
589802	cg12672071	-1.61674433681139e-07	SLAMF1_F24
589803	cg20285002	4.78433099207577e-06	SLAMF1_F24
589804	cg01306259	1.86589895003708e-06	SLAMF1_F24
589805	cg09642347	-2.45143378450834e-06	SLAMF1_F24
589806	cg17814753	-1.31583929679604e-06	SLAMF1_F24
589807	cg14003328	-7.02418595189026e-06	SLAMF1_F24
589808	cg18061571	8.43030349981065e-07	SLAMF1_F24
589809	cg20764748	1.28774777531372e-06	SLAMF1_F24
589810	cg01591025	6.23037094148491e-07	SLAMF1_F24
589811	cg02211741	4.45926175735848e-06	SLAMF1_F24
589812	cg22500140	-3.41915542239801e-06	SLAMF1_F24
589813	cg27245348	-2.72184786626929e-06	SLAMF1_F24
589814	cg11144097	-2.59340598159501e-06	SLAMF1_F24
589815	cg04037236	3.48972941926277e-06	SLAMF1_F24
589816	cg08213909	1.16483753456517e-06	SLAMF1_F24
589817	cg05795077	-8.54897517745423e-06	SLAMF1_F24
589818	cg06390879	1.55184627281425e-06	SLAMF1_F24
589819	cg10066586	3.91423753063645e-06	SLAMF1_F24
589820	cg20272463	-2.86020622503395e-06	SLAMF1_F24
589821	cg21258057	3.06180952748746e-08	SLAMF1_F24
589822	cg06429138	1.43934655587761e-06	SLAMF1_F24
589823	cg03238075	3.93284355354215e-06	SLAMF1_F24
589824	cg25964825	4.09732511207312e-06	SLAMF1_F24
589825	cg12921070	1.41904039446377e-05	SLAMF1_F24
589826	cg13355779	7.26011976402198e-07	SLAMF1_F24
589827	cg10562198	-6.79157524571811e-06	SLAMF1_F24
589828	cg21242327	-1.25430760606048e-07	SLAMF1_F24
589829	cg13085038	1.85089048788586e-06	SLAMF1_F24
589830	cg05171646	1.06011711603967e-06	SLAMF1_F24
589831	cg17278401	2.75193501923239e-06	SLAMF1_F24
589832	cg19055919	1.21673350603061e-06	SLAMF1_F24
589833	cg17353084	1.13360247443533e-06	SLAMF1_F24
589834	cg02315271	3.23887494863677e-06	SLAMF1_F24
589835	cg22037752	5.95967114740425e-06	SLAMF1_F24
589836	cg09996729	-6.2484901766008e-06	SLAMF1_F24
589837	cg01788438	-4.79943131824783e-09	SLAMF1_F24
589838	cg22575879	1.269629029251e-05	SLAMF1_F24
589839	cg15834506	-9.42524397082408e-07	SLAMF1_F24
589840	cg05908908	-9.03096863835075e-07	SLAMF1_F24
589841	cg21669037	2.60048366598202e-06	SLAMF1_F24
589842	cg25118516	-1.5770162110243e-06	SLAMF1_F24
589843	cg03118745	-6.10252625288918e-07	SLAMF1_F24
589844	cg24286678	1.62841801491695e-06	SLAMF1_F24
589845	cg10349166	-4.86150493345136e-07	SLAMF1_F24
589846	cg23723835	9.66331892473423e-06	SLAMF1_F24
589847	cg12655939	-3.49633985697085e-06	SLAMF1_F24
589848	cg15471079	-5.00389393880189e-07	SLAMF1_F24
589849	cg17756033	1.77063375838467e-07	SLAMF1_F24
589850	cg15226808	-1.21160298821894e-06	SLAMF1_F24
589851	cg15706577	5.33349166898856e-06	SLAMF1_F24
589852	cg27518156	-3.95157731038207e-06	SLAMF1_F24
589853	cg09558036	1.69195185077198e-06	SLAMF1_F24
589854	cg13910026	-2.22484403460241e-07	SLAMF1_F24
589855	cg11796780	1.4529363835652e-05	SLAMF1_F24
589856	cg16433211	-4.49217273607165e-07	SLAMF1_F24
589857	cg06046580	-4.96787979154676e-06	SLAMF1_F24
589858	cg01527551	3.58762578706697e-06	SLAMF1_F24
589859	cg13721534	7.52242484450405e-07	SLAMF1_F24
589860	cg03633608	8.64193362902581e-07	SLAMF1_F24
589861	cg07814776	-1.31531844173208e-07	SLAMF1_F24
589862	cg02123280	-1.98680773533056e-06	SLAMF1_F24
589863	cg25920520	4.23848239771659e-06	SLAMF1_F24
589864	cg13882046	3.55508287511412e-07	SLAMF1_F24
589865	cg05581949	5.23211577058075e-07	SLAMF1_F24
589866	cg06621080	-8.58921199482132e-07	SLAMF1_F24
589867	cg00130817	2.86277804935995e-06	SLAMF1_F24
589868	cg17864663	3.00913092197257e-06	SLAMF1_F24
589869	cg13370977	-2.73833719465301e-06	SLAMF1_F24
589870	cg27297434	2.91982441648781e-06	SLAMF1_F24
589871	cg20939768	2.61885943507587e-07	SLAMF1_F24
589872	cg27030655	6.32710026768368e-06	SLAMF1_F24
589873	cg05359652	-6.33127743888519e-06	SLAMF1_F24
589874	cg04590323	1.12823527101828e-07	SLAMF1_F24
589875	cg23717174	3.37817548069797e-06	SLAMF1_F24
589876	cg23257569	3.01513999609643e-07	SLAMF1_F24
589877	cg06406444	-4.43632058731441e-06	SLAMF1_F24
589878	cg17581364	3.68230302265414e-06	SLAMF1_F24
589879	cg20929291	-1.16269643568636e-05	SLAMF1_F24
589880	cg10809507	-4.17559420227263e-06	SLAMF1_F24
589881	cg26340916	-3.54514148407918e-07	SLAMF1_F24
589882	cg24383594	7.88221204039932e-07	SLAMF1_F24
589883	cg15399131	-9.34757480741817e-07	SLAMF1_F24
589884	cg12650721	-2.5105961980443e-06	SLAMF1_F24
589885	cg20166126	-2.65974040138955e-06	SLAMF1_F24
589886	cg21153160	9.20875987071695e-07	SLAMF1_F24
589887	cg13930977	7.8099630664369e-07	SLAMF1_F24
589888	cg27588093	-3.57601725652625e-06	SLAMF1_F24
589889	cg12099256	-7.74537940667621e-07	SLAMF1_F24
589890	cg03222868	2.37102286134117e-06	SLAMF1_F24
589891	cg08306262	6.22318975856645e-06	SLAMF1_F24
589892	cg06720424	-1.3203210563402e-07	SLAMF1_F24
589893	cg08331344	4.59078986997934e-07	SLAMF1_F24
589894	cg04076526	-5.29841096296178e-06	SLAMF1_F24
589895	cg09852918	-1.80976863677604e-07	SLAMF1_F24
589896	cg00021600	5.7567817917392e-06	SLAMF1_F24
589897	cg24026549	3.70033361862258e-08	SLAMF1_F24
589898	cg08899504	2.18379844384054e-06	SLAMF1_F24
589899	cg15442818	-1.444797929712e-06	SLAMF1_F24
589900	cg04704947	6.61755077901896e-10	SLAMF1_F24
589901	cg13360002	-2.17674741240421e-06	SLAMF1_F24
589902	cg10081138	-1.1164003616225e-06	SLAMF1_F24
589903	cg19376842	9.18127556088484e-07	SLAMF1_F24
589904	cg07268068	-4.0008175271228e-07	SLAMF1_F24
589905	cg19675778	-1.59812478978089e-06	SLAMF1_F24
589906	cg15922482	3.99800327894355e-06	SLAMF1_F24
589907	cg08692430	3.22512572044868e-06	SLAMF1_F24
589908	cg06354327	2.77012477376974e-07	SLAMF1_F24
589909	cg18786623	-3.04208653587145e-05	SLAMF1_F24
589910	cg23455704	2.04799760112762e-06	SLAMF1_F24
589911	cg17560267	1.41379698292213e-06	SLAMF1_F24
589912	cg22803467	-1.70349563718393e-06	SLAMF1_F24
589913	cg26072749	2.76335601678953e-06	SLAMF1_F24
589914	cg26096837	-6.40577804738459e-07	SLAMF1_F24
589915	cg11042769	-2.08255311520754e-07	SLAMF1_F24
589916	cg02915275	-7.98724620784868e-07	SLAMF1_F24
589917	cg13193239	3.18310425944477e-06	SLAMF1_F24
589918	cg03886989	-1.63418175638645e-06	SLAMF1_F24
589919	cg21733927	-2.65774599754082e-06	SLAMF1_F24
589920	cg16322406	2.78102193481529e-07	SLAMF1_F24
589921	cg00824156	-2.50529238512454e-06	SLAMF1_F24
589922	cg07280946	3.15597287108733e-07	SLAMF1_F24
589923	cg03626668	-8.77042656669888e-06	SLAMF1_F24
589924	cg00324562	-7.17986655043349e-07	SLAMF1_F24
589925	cg06646572	-4.41296540729453e-07	SLAMF1_F24
589926	cg09696536	-1.19620130643377e-06	SLAMF1_F24
589927	cg15281956	-5.27988781283278e-07	SLAMF1_F24
589928	cg01992604	-4.02367252773719e-07	SLAMF1_F24
589929	cg22542139	3.25282231456226e-06	SLAMF1_F24
589930	cg25468928	-6.32092560433691e-07	SLAMF1_F24
589931	cg20122875	-1.24311049889129e-06	SLAMF1_F24
589932	cg26848105	-3.51101111695039e-06	SLAMF1_F24
589933	cg19333114	-5.89195423371203e-07	SLAMF1_F24
589934	cg14301914	-1.82865113438898e-06	SLAMF1_F24
589935	cg27662921	-3.95750110008282e-06	SLAMF1_F24
589936	cg21244105	-7.78241299436857e-08	SLAMF1_F24
589937	cg21561956	8.2546770805913e-06	SLAMF1_F24
589938	cg05909219	1.94829389422404e-06	SLAMF1_F24
589939	cg12733306	4.07540631526658e-06	SLAMF1_F24
589940	cg01519273	1.39968234201636e-06	SLAMF1_F24
589941	cg14975905	-9.25439326811261e-07	SLAMF1_F24
589942	cg09790565	1.80881849591762e-06	SLAMF1_F24
589943	cg21305096	-4.64474216104907e-06	SLAMF1_F24
589944	cg15125707	-1.03425991116425e-05	SLAMF1_F24
589945	cg26985838	1.48207137871361e-06	SLAMF1_F24
589946	cg04861929	3.22886536673204e-06	SLAMF1_F24
589947	cg22746337	-1.19070938736322e-06	SLAMF1_F24
589948	cg16324588	7.49163416220964e-06	SLAMF1_F24
589949	cg06302690	-1.42281136480367e-06	SLAMF1_F24
589950	cg05831672	1.36309859799212e-07	SLAMF1_F24
589951	cg11665168	4.33361310934993e-08	SLAMF1_F24
589952	cg25390223	6.42468326197223e-06	SLAMF1_F24
589953	cg00780262	1.0255057504643e-06	SLAMF1_F24
589954	cg11033688	-4.95441817592107e-08	SLAMF1_F24
589955	cg10668230	1.61374633930957e-06	SLAMF1_F24
589956	cg21384463	-5.77525609536363e-06	SLAMF1_F24
589957	cg13757414	2.87704609841788e-06	SLAMF1_F24
589958	cg14559422	2.82302906546188e-06	SLAMF1_F24
589959	cg24535650	3.09786879131141e-06	SLAMF1_F24
589960	cg05561235	-1.66227383403783e-06	SLAMF1_F24
589961	cg03485172	5.35714327213646e-06	SLAMF1_F24
589962	cg16618917	3.70103918902769e-09	SLAMF1_F24
589963	cg12686842	-1.70902581078531e-07	SLAMF1_F24
589964	cg19550910	-5.03321761655909e-08	SLAMF1_F24
589965	cg24537269	-3.08108812922225e-06	SLAMF1_F24
589966	cg04981758	1.12374186971475e-06	SLAMF1_F24
589967	cg20094830	1.1556867970478e-06	SLAMF1_F24
589968	cg12803215	-2.69314069423087e-06	SLAMF1_F24
589969	cg02119755	-5.27094291328379e-06	SLAMF1_F24
589970	cg08023500	8.08523519286175e-07	SLAMF1_F24
589971	cg22950435	-3.08103762266769e-06	SLAMF1_F24
589972	cg25741023	-3.69891823023758e-07	SLAMF1_F24
589973	cg07289977	1.5615045149068e-06	SLAMF1_F24
589974	cg23709224	-4.67568526177291e-08	SLAMF1_F24
589975	cg14654495	-1.35865772668667e-05	SLAMF1_F24
589976	cg13195529	-5.26535761967099e-06	SLAMF1_F24
589977	cg22123865	-8.55491173875928e-07	SLAMF1_F24
589978	cg11000754	1.59288043767391e-06	SLAMF1_F24
589979	cg11846264	1.28990803020086e-06	SLAMF1_F24
589980	cg13887021	5.73354049114895e-06	SLAMF1_F24
589981	cg20650153	4.38040775132626e-06	SLAMF1_F24
589982	cg05612548	-2.28208041587922e-06	SLAMF1_F24
589983	cg08650320	-4.63866258515504e-07	SLAMF1_F24
589984	cg03170611	-6.24460852273417e-07	SLAMF1_F24
589985	cg00905576	-6.14681878278524e-08	SLAMF1_F24
589986	cg18971492	1.33669235765704e-06	SLAMF1_F24
589987	cg03097386	1.87926587553588e-06	SLAMF1_F24
589988	cg05341373	-2.98233531936325e-07	SLAMF1_F24
589989	cg06891565	-4.23161824296754e-07	SLAMF1_F24
589990	cg23994025	-7.22079267652645e-06	SLAMF1_F24
589991	cg06693368	4.40119118142245e-08	SLAMF1_F24
589992	cg17568129	-1.11025366736134e-07	SLAMF1_F24
589993	cg07242977	3.72837729799422e-06	SLAMF1_F24
589994	cg27383020	-2.16819994792629e-06	SLAMF1_F24
589995	cg26622683	-3.2444110286039e-06	SLAMF1_F24
589996	cg13575601	-6.85287714806068e-07	SLAMF1_F24
589997	cg05216056	-1.90230399552688e-06	SLAMF1_F24
589998	cg02147240	-1.90252950767853e-06	SLAMF1_F24
589999	cg07765828	-3.72518205323092e-06	SLAMF1_F24
590000	cg16058607	-3.14915783744211e-06	SLAMF1_F24
590001	cg00774777	-9.82841763723152e-08	SLAMF1_F24
590002	cg00530414	-1.53407924393586e-06	SLAMF1_F24
590003	cg10956818	2.95474892049923e-06	SLAMF1_F24
590004	cg04624363	8.5322553985252e-07	SLAMF1_F24
590005	cg14871414	-5.5030120543347e-08	SLAMF1_F24
590006	cg13215970	-1.22358622314247e-06	SLAMF1_F24
590007	cg11053171	5.14601732752347e-06	SLAMF1_F24
590008	cg02455571	-2.77348745502358e-06	SLAMF1_F24
590009	cg11712934	2.5737605411007e-10	SLAMF1_F24
590010	cg05576016	-8.24766771935386e-07	SLAMF1_F24
590011	cg18280195	-1.84829206089045e-06	SLAMF1_F24
590012	cg02408356	-9.00630188007391e-08	SLAMF1_F24
590013	cg11394566	-1.87259742656867e-06	SLAMF1_F24
590014	cg05946942	1.35190232485392e-06	SLAMF1_F24
590015	cg10699064	-3.91681762694843e-07	SLAMF1_F24
590016	cg03572171	-1.11264408741244e-06	SLAMF1_F24
590017	cg19025034	1.43196466656807e-07	SLAMF1_F24
590018	cg03466406	-7.43157044038871e-06	SLAMF1_F24
590019	cg08374640	1.58374413907347e-06	SLAMF1_F24
590020	cg14357183	2.3533735580441e-06	SLAMF1_F24
590021	cg10984183	-8.55197097198076e-08	SLAMF1_F24
590022	cg24861413	5.96085438259207e-06	SLAMF1_F24
590023	cg22805780	9.93445823778016e-06	SLAMF1_F24
590024	cg17157064	4.160960503899e-07	SLAMF1_F24
590025	cg23135828	4.49006443565516e-06	SLAMF1_F24
590026	cg05050953	-5.99091355721549e-07	SLAMF1_F24
590027	cg13539960	4.08729563539698e-09	SLAMF1_F24
590028	cg26665274	-9.88448670920928e-07	SLAMF1_F24
590029	cg21973310	-2.9812837548922e-07	SLAMF1_F24
590030	cg21227333	2.21218990097964e-06	SLAMF1_F24
590031	cg16976501	-5.23711444674514e-06	SLAMF1_F24
590032	cg18462033	6.64949087163423e-06	SLAMF1_F24
590033	cg18122743	-4.76981817390523e-06	SLAMF1_F24
590034	cg27115419	5.97129862823978e-07	SLAMF1_F24
590035	cg05666828	-5.7064088267189e-07	SLAMF1_F24
590036	cg08959095	-2.61476695840999e-07	SLAMF1_F24
590037	cg02389157	1.14429442051433e-06	SLAMF1_F24
590038	cg03852866	3.94362720389532e-06	SLAMF1_F24
590039	cg03125394	-2.60485101774689e-07	SLAMF1_F24
590040	cg02012853	-2.5572953488391e-06	SLAMF1_F24
590041	cg09788690	3.96771112679673e-07	SLAMF1_F24
590042	cg05818676	2.39293742518764e-06	SLAMF1_F24
590043	cg12459028	8.12300244335976e-07	SLAMF1_F24
590044	cg24315305	-2.36675924165047e-06	SLAMF1_F24
590045	cg15322070	-9.42304194506435e-06	SLAMF1_F24
590046	cg07081724	-2.66429584251508e-06	SLAMF1_F24
590047	cg08248461	1.0624297299491e-06	SLAMF1_F24
590048	cg18963392	-6.46712038728679e-06	SLAMF1_F24
590049	cg02625222	1.39041931701783e-05	SLAMF1_F24
590050	cg10473787	-2.44804472033728e-06	SLAMF1_F24
590051	cg17631301	4.47990787847715e-06	SLAMF1_F24
590052	cg18675535	-7.57823259191011e-08	SLAMF1_F24
590053	cg09018483	3.94094019956971e-06	SLAMF1_F24
590054	cg06434428	9.58754093982091e-08	SLAMF1_F24
590055	cg05972376	-4.76570390752846e-06	SLAMF1_F24
590056	cg09473396	4.24665201563104e-06	SLAMF1_F24
590057	cg08428819	-9.33371166133379e-07	SLAMF1_F24
590058	cg24366036	7.60009783141696e-07	SLAMF1_F24
590059	cg00108108	-1.63434614189984e-06	SLAMF1_F24
590060	cg04628881	-6.42041789301354e-06	SLAMF1_F24
590061	cg13710814	1.13839034568228e-06	SLAMF1_F24
590062	cg05202616	9.70851229612315e-07	SLAMF1_F24
590063	cg13485269	5.34472115407387e-06	SLAMF1_F24
590064	cg00682248	-5.48141219607023e-07	SLAMF1_F24
590065	cg18702998	6.55348768893879e-07	SLAMF1_F24
590066	cg17080227	-9.83032634543977e-06	SLAMF1_F24
590067	cg19265546	-6.87113219114339e-07	SLAMF1_F24
590068	cg22568758	-1.24460021850034e-05	SLAMF1_F24
590069	cg16407369	-3.56477655422742e-06	SLAMF1_F24
590070	cg15573334	-8.5872853737799e-08	SLAMF1_F24
590071	cg20834081	-5.29563560471159e-06	SLAMF1_F24
590072	cg18736279	4.59825980728995e-07	SLAMF1_F24
590073	cg07052796	8.00697238678414e-07	SLAMF1_F24
590074	cg01245880	1.51521189524638e-06	SLAMF1_F24
590075	cg21690091	3.01764702865628e-07	SLAMF1_F24
590076	cg20381334	2.35281558548242e-06	SLAMF1_F24
590077	cg16574850	3.9409830473635e-06	SLAMF1_F24
590078	cg03854581	-5.23306731692627e-07	SLAMF1_F24
590079	cg12480941	4.19498152127063e-07	SLAMF1_F24
590080	cg10786904	-8.74330328548893e-07	SLAMF1_F24
590081	cg16077055	-3.36014734263718e-06	SLAMF1_F24
590082	cg17063111	9.3855055056095e-07	SLAMF1_F24
590083	cg19425228	3.44279059609319e-07	SLAMF1_F24
590084	cg06255307	-2.64545846063403e-07	SLAMF1_F24
590085	cg22915906	2.19860706042856e-06	SLAMF1_F24
590086	cg09313938	-7.31441390641272e-06	SLAMF1_F24
590087	cg12721603	3.24796476944261e-06	SLAMF1_F24
590088	cg20248516	5.74867838563334e-06	SLAMF1_F24
590089	cg03135060	2.23216230158348e-07	SLAMF1_F24
590090	cg16512059	6.7853172544781e-07	SLAMF1_F24
590091	cg24544298	-9.69511232044759e-07	SLAMF1_F24
590092	cg27623769	-3.58357565626774e-06	SLAMF1_F24
590093	cg09957458	1.92706599161312e-05	SLAMF1_F24
590094	cg26273165	-3.24329875578599e-06	SLAMF1_F24
590095	cg27432242	-8.94234637000339e-07	SLAMF1_F24
590096	cg02849924	-8.89331687503491e-08	SLAMF1_F24
590097	cg21988119	-2.5011175092173e-07	SLAMF1_F24
590098	cg12370440	-1.00906180196164e-07	SLAMF1_F24
590099	cg19715173	-2.30690327277995e-06	SLAMF1_F24
590100	cg16405288	-2.44750144982107e-05	SLAMF1_F24
590101	cg23523668	-2.02699308817839e-06	SLAMF1_F24
590102	cg00264994	-2.44400549376601e-06	SLAMF1_F24
590103	cg10968508	5.39242314730885e-07	SLAMF1_F24
590104	cg12875749	-1.12286893299338e-05	SLAMF1_F24
590105	cg16489319	-5.3727254174789e-07	SLAMF1_F24
590106	cg19246656	1.74202692705105e-06	SLAMF1_F24
590107	cg17261508	3.55420485380016e-06	SLAMF1_F24
590108	cg01953903	-1.70777753372078e-06	SLAMF1_F24
590109	cg03308038	-1.23025644813826e-06	SLAMF1_F24
590110	cg25764957	-7.77988332404138e-07	SLAMF1_F24
590111	cg00801765	-6.28363991409187e-08	SLAMF1_F24
590112	cg00782811	-4.41268272877243e-06	SLAMF1_F24
590113	cg05420545	7.22516341604879e-06	SLAMF1_F24
590114	cg00836227	1.75588419224134e-06	SLAMF1_F24
590115	cg00033915	9.77020109962719e-06	SLAMF1_F24
590116	cg16628641	-2.04842824407546e-07	SLAMF1_F24
590117	cg16527095	-7.58443883395333e-07	SLAMF1_F24
590118	cg13194260	6.94390189808204e-06	SLAMF1_F24
590119	cg07918962	9.21673666298711e-08	SLAMF1_F24
590120	cg11844870	-1.12578460290853e-07	SLAMF1_F24
590121	cg03399971	1.15000007416182e-06	SLAMF1_F24
590122	cg15252768	-5.54355494765041e-06	SLAMF1_F24
590123	cg03547972	-1.44162845586908e-06	SLAMF1_F24
590124	cg14023874	4.00609082529754e-06	SLAMF1_F24
590125	cg22726219	4.67874814995963e-06	SLAMF1_F24
590126	cg15277311	6.04244379522626e-07	SLAMF1_F24
590127	cg26111327	1.93059459030437e-06	SLAMF1_F24
590128	cg10079022	-6.74064525597869e-09	SLAMF1_F24
590129	cg24008901	4.3982428265572e-06	SLAMF1_F24
590130	cg00782866	-3.68001112747862e-06	SLAMF1_F24
590131	cg11925568	-8.03277063732489e-06	SLAMF1_F24
590132	cg13433516	6.506846755057e-06	SLAMF1_F24
590133	cg20401473	-2.06510774042845e-06	SLAMF1_F24
590134	cg13342881	7.58330017153253e-07	SLAMF1_F24
590135	cg12556555	2.88457198757101e-06	SLAMF1_F24
590136	cg26296069	6.08694275932374e-07	SLAMF1_F24
590137	cg04305974	-1.42686302908274e-06	SLAMF1_F24
590138	cg05370380	3.64995423040203e-06	SLAMF1_F24
590139	cg13458335	2.76301326310378e-07	SLAMF1_F24
590140	cg19399326	-3.07383784113377e-06	SLAMF1_F24
590141	cg17293125	-1.59357984243385e-06	SLAMF1_F24
590142	cg15246767	-9.83268653594504e-07	SLAMF1_F24
590143	cg07572664	-9.58888904509701e-08	SLAMF1_F24
590144	cg14923274	1.95448950013642e-06	SLAMF1_F24
590145	cg04387175	2.75307107292257e-06	SLAMF1_F24
590146	cg09227514	-7.01453581789498e-07	SLAMF1_F24
590147	cg01656641	2.35761152406107e-06	SLAMF1_F24
590148	cg04159246	3.47149340376991e-06	SLAMF1_F24
590149	cg16458170	-3.06309612200984e-07	SLAMF1_F24
590150	cg09232103	1.86789177340677e-06	SLAMF1_F24
590151	cg10276506	-7.90715400874876e-07	SLAMF1_F24
590152	cg11915315	-2.96449332730596e-07	SLAMF1_F24
590153	cg02543159	-2.8516173097943e-06	SLAMF1_F24
590154	cg16549684	7.30851651595489e-08	SLAMF1_F24
590155	cg12754441	-1.46388161228992e-06	SLAMF1_F24
590156	cg02301236	8.70695334791179e-08	SLAMF1_F24
590157	cg25063796	1.80714721976793e-06	SLAMF1_F24
590158	cg05790041	-1.52360022807566e-06	SLAMF1_F24
590159	cg19050892	-1.70004123481401e-06	SLAMF1_F24
590160	cg02893348	1.74226505252644e-06	SLAMF1_F24
590161	cg00438763	-4.2522379009431e-06	SLAMF1_F24
590162	cg10992030	-2.91312775930916e-06	SLAMF1_F24
590163	cg01631215	-8.34909367517655e-07	SLAMF1_F24
590164	cg04506628	-6.53834131119618e-07	SLAMF1_F24
590165	cg07675780	6.62535339735744e-06	SLAMF1_F24
590166	cg04110319	-8.33357861533199e-07	SLAMF1_F24
590167	cg03440454	-6.56239468268386e-07	SLAMF1_F24
590168	cg03627372	-1.27858790470323e-06	SLAMF1_F24
590169	cg24636357	-1.43683113469781e-07	SLAMF1_F24
590170	cg06947648	-1.06019448322584e-06	SLAMF1_F24
590171	cg25852061	-6.1691310058082e-07	SLAMF1_F24
590172	cg12998118	2.68025276808302e-06	SLAMF1_F24
590173	cg08452546	-4.5050678997638e-07	SLAMF1_F24
590174	cg14675361	4.66943444670169e-06	SLAMF1_F24
590175	cg07877645	4.91617150914551e-06	SLAMF1_F24
590176	cg22907811	3.60228060365394e-06	SLAMF1_F24
590177	cg09237121	-1.04022239183656e-05	SLAMF1_F24
590178	cg15393700	-5.18253926891378e-07	SLAMF1_F24
590179	cg11187464	-2.0270598805771e-06	SLAMF1_F24
590180	cg05538980	5.49631891538683e-07	SLAMF1_F24
590181	cg24456633	-3.39149956886433e-06	SLAMF1_F24
590182	cg08861270	-2.65906417223004e-08	SLAMF1_F24
590183	cg13506366	8.45777322235165e-07	SLAMF1_F24
590184	cg10264081	-4.75541166967685e-06	SLAMF1_F24
590185	cg06119871	2.17490743318949e-07	SLAMF1_F24
590186	cg06787316	-6.06428094434588e-07	SLAMF1_F24
590187	cg09988781	3.96972998006812e-06	SLAMF1_F24
590188	cg13537544	2.09001678514359e-06	SLAMF1_F24
590189	cg12389943	6.84647062237743e-06	SLAMF1_F24
590190	cg00413606	-2.0629193379355e-06	SLAMF1_F24
590191	cg14457074	7.21983304858921e-07	SLAMF1_F24
590192	cg15602423	4.80818143534865e-05	SLAMF1_F24
590193	cg08410479	2.66579497330589e-06	SLAMF1_F24
590194	cg12711627	-2.65083530509253e-06	SLAMF1_F24
590195	cg13262594	-7.2630405288249e-06	SLAMF1_F24
590196	cg12948059	1.41516652359481e-05	SLAMF1_F24
590197	cg25046651	6.00252408056144e-07	SLAMF1_F24
590198	cg14295062	-3.80360504961674e-06	SLAMF1_F24
590199	cg00624564	2.68295120046756e-06	SLAMF1_F24
590200	cg12817098	3.4229533023682e-06	SLAMF1_F24
590201	cg17009189	-1.76159733538154e-07	SLAMF1_F24
590202	cg10339923	9.60009549931373e-06	SLAMF1_F24
590203	cg02689667	-3.1020871474061e-07	SLAMF1_F24
590204	cg00929286	1.20019808528701e-05	SLAMF1_F24
590205	cg22567621	1.06443528014914e-07	SLAMF1_F24
590206	cg25460551	-2.6428670434211e-07	SLAMF1_F24
590207	cg21940302	-4.91602270939656e-06	SLAMF1_F24
590208	cg09345786	-5.04944387010156e-07	SLAMF1_F24
590209	cg15340629	-2.77647755463688e-06	SLAMF1_F24
590210	cg22009239	-2.51211636265348e-07	SLAMF1_F24
590211	cg09884350	1.47922020332792e-06	SLAMF1_F24
590212	cg06364996	-4.06411617545746e-06	SLAMF1_F24
590213	cg20548631	-7.19025564556517e-06	SLAMF1_F24
590214	cg02002972	-8.84977465625421e-07	SLAMF1_F24
590215	cg13882824	-2.03961524256466e-06	SLAMF1_F24
590216	cg04401763	-7.59592473854214e-06	SLAMF1_F24
590217	cg20105786	5.76398138997542e-06	SLAMF1_F24
590218	cg02262885	4.85189907602346e-07	SLAMF1_F24
590219	cg03632717	3.89450274675004e-06	SLAMF1_F24
590220	cg06857674	1.07253051453261e-06	SLAMF1_F24
590221	cg18608290	2.22672877380564e-06	SLAMF1_F24
590222	cg03857509	1.09987133569836e-06	SLAMF1_F24
590223	cg16763954	-6.82470379501265e-06	SLAMF1_F24
590224	cg10011746	4.19993624222796e-07	SLAMF1_F24
590225	cg03651813	-7.58780756304376e-06	SLAMF1_F24
590226	cg15056793	2.97796893566959e-07	SLAMF1_F24
590227	cg01158742	1.32705434924332e-06	SLAMF1_F24
590228	cg13945319	2.40354965508215e-07	SLAMF1_F24
590229	cg21378730	2.4523389775096e-06	SLAMF1_F24
590230	cg17778204	-1.97004476994438e-06	SLAMF1_F24
590231	cg05186936	1.37922374843465e-07	SLAMF1_F24
590232	cg17543884	2.46596940648042e-06	SLAMF1_F24
590233	cg20985399	4.12284210257483e-06	SLAMF1_F24
590234	cg06599514	-2.9396798090241e-06	SLAMF1_F24
590235	cg08648136	-5.42840512918423e-07	SLAMF1_F24
590236	cg01391680	2.01269070189262e-06	SLAMF1_F24
590237	cg02067712	1.26559090266253e-06	SLAMF1_F24
590238	cg02180919	-2.31369456891356e-06	SLAMF1_F24
590239	cg26545913	3.04904938415607e-06	SLAMF1_F24
590240	cg02293096	2.05123389203711e-07	SLAMF1_F24
590241	cg18522972	1.83357264751605e-07	SLAMF1_F24
590242	cg09942429	-7.46249629725518e-07	SLAMF1_F24
590243	cg00495415	-3.34831073195788e-07	SLAMF1_F24
590244	cg16247408	-4.57853320052978e-07	SLAMF1_F24
590245	cg01267450	-3.61619650943614e-06	SLAMF1_F24
590246	cg21540765	1.09854802618536e-07	SLAMF1_F24
590247	cg22500559	1.9419794734731e-07	SLAMF1_F24
590248	cg01414280	1.96116554550436e-06	SLAMF1_F24
590249	cg05612693	-6.21529772003552e-06	SLAMF1_F24
590250	cg13604132	5.27188688085499e-07	SLAMF1_F24
590251	cg21109656	1.51915971384575e-06	SLAMF1_F24
590252	cg15701900	6.15693886714806e-07	SLAMF1_F24
590253	cg12686764	-2.28789298954563e-06	SLAMF1_F24
590254	cg20055293	5.88054948955658e-07	SLAMF1_F24
590255	cg09780895	1.11851219900075e-06	SLAMF1_F24
590256	cg03071553	-1.83947949180759e-06	SLAMF1_F24
590257	cg13611226	-1.63696266895669e-08	SLAMF1_F24
590258	cg00152117	-5.80040334617208e-06	SLAMF1_F24
590259	cg07561192	4.66142790207775e-06	SLAMF1_F24
590260	cg07176949	-1.87783964633804e-06	SLAMF1_F24
590261	cg00922897	2.64252760285773e-06	SLAMF1_F24
590262	cg10319664	-4.46483705727153e-06	SLAMF1_F24
590263	cg00171690	6.96314530823069e-06	SLAMF1_F24
590264	cg01138078	1.70987760508372e-07	SLAMF1_F24
590265	cg18384681	-4.34176440061296e-07	SLAMF1_F24
590266	cg16825803	2.85850304699368e-06	SLAMF1_F24
590267	cg15764133	-4.76963958852797e-08	SLAMF1_F24
590268	cg05843596	1.5401138814391e-06	SLAMF1_F24
590269	cg10780642	-1.06531070995418e-05	SLAMF1_F24
590270	cg02708626	1.64961065926261e-06	SLAMF1_F24
590271	cg22425183	1.25957308210785e-06	SLAMF1_F24
590272	cg13306815	1.50243675124811e-06	SLAMF1_F24
590273	cg22553703	-5.29623630495913e-06	SLAMF1_F24
590274	cg03863549	7.41282068103133e-07	SLAMF1_F24
590275	cg22763407	-1.99777914395068e-06	SLAMF1_F24
590276	cg17938371	-5.15266326818034e-09	SLAMF1_F24
590277	ch.6.82410F	-4.53331744133632e-06	SLAMF1_F24
590278	cg11231913	-2.00319391965165e-06	SLAMF1_F24
590279	cg23088110	5.58870726076117e-06	SLAMF1_F24
590280	cg18048341	-1.76485444561492e-06	SLAMF1_F24
590281	cg07757702	-5.18378489389412e-06	SLAMF1_F24
590282	cg05308970	-3.93790597162933e-06	SLAMF1_F24
590283	cg00939864	4.40050094131079e-06	SLAMF1_F24
590284	cg12464789	2.20143488922947e-06	SLAMF1_F24
590285	cg07924145	1.9997738997692e-07	SLAMF1_F24
590286	cg11070531	5.21924232829277e-07	SLAMF1_F24
590287	cg04531363	-2.57630063772364e-06	SLAMF1_F24
590288	cg04590303	-2.44852825288914e-06	SLAMF1_F24
590289	cg03148084	1.05616771134384e-06	SLAMF1_F24
590290	cg12625918	-1.31727576313879e-05	SLAMF1_F24
590291	cg04578246	1.51026917606328e-06	SLAMF1_F24
590292	cg02594500	-1.31651279931086e-06	SLAMF1_F24
590293	cg03625627	-4.36370804794099e-07	SLAMF1_F24
590294	cg06191591	-4.13279611928053e-07	SLAMF1_F24
590295	cg08459087	-5.17073997794441e-07	SLAMF1_F24
590296	cg15365418	4.6563431502983e-06	SLAMF1_F24
590297	cg22410544	-2.76401185254481e-06	SLAMF1_F24
590298	cg18240347	-3.91456684311451e-06	SLAMF1_F24
590299	cg17467003	3.97263325670573e-06	SLAMF1_F24
590300	cg16215968	-1.40159350312915e-06	SLAMF1_F24
590301	cg09468902	-5.47810732416419e-06	SLAMF1_F24
590302	cg05990312	-7.75340659399447e-07	SLAMF1_F24
590303	cg20701841	-1.80569611712553e-06	SLAMF1_F24
590304	cg24328431	2.11512318611895e-06	SLAMF1_F24
590305	cg05192452	5.00960705057899e-07	SLAMF1_F24
590306	cg26426223	2.38420232726387e-07	SLAMF1_F24
590307	cg04650032	1.15534392115977e-05	SLAMF1_F24
590308	cg16753370	-1.86850112768087e-07	SLAMF1_F24
590309	cg13108584	7.44026174969569e-07	SLAMF1_F24
590310	cg07145154	-2.76725523119286e-06	SLAMF1_F24
590311	cg03998053	4.7843101540099e-07	SLAMF1_F24
590312	cg27245416	-9.30179677225987e-07	SLAMF1_F24
590313	cg08284066	3.30258272355349e-06	SLAMF1_F24
590314	cg07258372	-2.91111558168389e-06	SLAMF1_F24
590315	cg09890483	3.58549047801202e-06	SLAMF1_F24
590316	cg27101157	2.09253013309308e-07	SLAMF1_F24
590317	cg15226514	-8.22803283258721e-06	SLAMF1_F24
590318	cg01983373	-1.02700471949203e-05	SLAMF1_F24
590319	cg26483870	-8.09423352814415e-07	SLAMF1_F24
590320	cg17279394	1.60467794384443e-06	SLAMF1_F24
590321	cg16144334	-9.52384824213049e-07	SLAMF1_F24
590322	cg09232289	1.43082376446739e-06	SLAMF1_F24
590323	cg15216960	1.06024659891772e-06	SLAMF1_F24
590324	cg17979479	2.87913428168218e-07	SLAMF1_F24
590325	cg12739216	-2.36737732063939e-06	SLAMF1_F24
590326	cg06206174	2.70945812757175e-07	SLAMF1_F24
590327	cg21537428	-3.98043855731437e-07	SLAMF1_F24
590328	cg26782748	1.2632708122099e-07	SLAMF1_F24
590329	cg12071317	-2.6886340776337e-06	SLAMF1_F24
590330	cg04335726	-3.46560817444887e-06	SLAMF1_F24
590331	cg14083376	2.01543114021762e-07	SLAMF1_F24
590332	cg05516136	-1.09938509284216e-06	SLAMF1_F24
590333	cg26139949	-1.44349688533386e-06	SLAMF1_F24
590334	cg19071342	4.7119300512287e-07	SLAMF1_F24
590335	cg20392812	-1.4886044545387e-06	SLAMF1_F24
590336	cg12084965	-2.39059923997127e-06	SLAMF1_F24
590337	cg00473834	-1.1345381209062e-07	SLAMF1_F24
590338	cg23690781	3.12109053880336e-06	SLAMF1_F24
590339	cg02346118	-2.99819591886642e-06	SLAMF1_F24
590340	cg15658919	-1.60758768352978e-07	SLAMF1_F24
590341	cg03671627	5.66943549500588e-06	SLAMF1_F24
590342	cg22938901	1.47364457588327e-08	SLAMF1_F24
590343	cg07430520	4.49491449064652e-07	SLAMF1_F24
590344	cg18087520	3.89257206831384e-06	SLAMF1_F24
590345	cg19503351	8.23242886164977e-07	SLAMF1_F24
590346	cg11315633	7.94594015635937e-08	SLAMF1_F24
590347	cg08771246	-3.38409723337589e-06	SLAMF1_F24
590348	cg14221617	4.49062356648767e-06	SLAMF1_F24
590349	cg07552130	9.88866705660032e-06	SLAMF1_F24
590350	cg13583272	3.83171650112473e-06	SLAMF1_F24
590351	cg00401660	2.32020636677093e-06	SLAMF1_F24
590352	cg05638520	8.01013361158913e-06	SLAMF1_F24
590353	cg16838554	1.5051137000036e-06	SLAMF1_F24
590354	cg12032194	-8.5809763435708e-07	SLAMF1_F24
590355	cg19175618	3.18176761437284e-06	SLAMF1_F24
590356	cg04048893	-8.01795077911277e-07	SLAMF1_F24
590357	cg02694925	1.30804148167577e-06	SLAMF1_F24
590358	cg16691616	-3.29958399514421e-07	SLAMF1_F24
590359	cg15158418	-1.87371861328273e-07	SLAMF1_F24
590360	cg10517014	-6.91087425371353e-07	SLAMF1_F24
590361	cg23575324	-1.45595958994899e-06	SLAMF1_F24
590362	cg19121684	5.32829200611574e-06	SLAMF1_F24
590363	cg22547442	-4.059019225353e-06	SLAMF1_F24
590364	cg20316971	5.03823389225436e-06	SLAMF1_F24
590365	cg03072378	2.71356663764863e-07	SLAMF1_F24
590366	cg20193038	2.90929652023839e-06	SLAMF1_F24
590367	cg20001791	2.08417797719853e-06	SLAMF1_F24
590368	cg21584266	-1.06622898735958e-06	SLAMF1_F24
590369	cg16960321	-4.96218754469036e-07	SLAMF1_F24
590370	cg07004443	3.08501458875148e-09	SLAMF1_F24
590371	cg18301483	-1.32593479121271e-06	SLAMF1_F24
590372	cg03822159	8.00467588819547e-07	SLAMF1_F24
590373	cg05270572	1.16721427436336e-07	SLAMF1_F24
590374	cg00684423	9.18282775177758e-08	SLAMF1_F24
590375	cg13907859	6.00300398364305e-06	SLAMF1_F24
590376	cg01537127	2.3501644299937e-06	SLAMF1_F24
590377	cg11956930	-2.51824759163197e-06	SLAMF1_F24
590378	cg16602799	-9.84986408215404e-09	SLAMF1_F24
590379	cg16176211	3.11816540558879e-06	SLAMF1_F24
590380	cg26141105	1.82095428675691e-06	SLAMF1_F24
590381	cg14160449	1.74527697317901e-08	SLAMF1_F24
590382	cg23018181	-2.41523017153382e-06	SLAMF1_F24
590383	cg08395406	1.92376084766971e-06	SLAMF1_F24
590384	cg24499516	4.01676838676953e-06	SLAMF1_F24
590385	cg23552821	6.65068937325316e-07	SLAMF1_F24
590386	cg00835389	-1.0007944192671e-06	SLAMF1_F24
590387	cg07357081	7.35187720867403e-06	SLAMF1_F24
590388	cg16416715	4.5995093290158e-06	SLAMF1_F24
590389	cg04317588	1.63736656400348e-06	SLAMF1_F24
590390	cg25390749	3.84393991682935e-06	SLAMF1_F24
590391	cg12668505	1.1874809313968e-06	SLAMF1_F24
590392	cg00906934	-1.51390229475476e-06	SLAMF1_F24
590393	cg26624270	-2.21863518913814e-06	SLAMF1_F24
590394	cg10858519	1.63857162571258e-06	SLAMF1_F24
590395	cg26893743	-3.54830329719339e-06	SLAMF1_F24
590396	cg02911931	-1.85531046027163e-06	SLAMF1_F24
590397	cg08199893	2.47749580298174e-08	SLAMF1_F24
590398	cg13368014	2.73916321918592e-06	SLAMF1_F24
590399	cg26674800	-6.88681605126217e-07	SLAMF1_F24
590400	cg22754176	2.75198220073157e-07	SLAMF1_F24
590401	cg10040519	-5.98248888057977e-06	SLAMF1_F24
590402	cg17956991	-1.57014736965557e-06	SLAMF1_F24
590403	cg02458113	-2.3047744280421e-06	SLAMF1_F24
590404	cg17255761	-4.61207139019703e-06	SLAMF1_F24
590405	cg12259261	4.19029417746154e-06	SLAMF1_F24
590406	cg16881073	7.99488900882505e-06	SLAMF1_F24
590407	cg09654242	3.37863255237508e-06	SLAMF1_F24
590408	cg08529698	-5.14925845531149e-07	SLAMF1_F24
590409	cg25845747	-1.25790939533015e-07	SLAMF1_F24
590410	cg02932958	-1.16944467297743e-05	SLAMF1_F24
590411	cg04497927	5.49412688306869e-07	SLAMF1_F24
590412	cg19051608	-9.75503977338618e-07	SLAMF1_F24
590413	cg13136282	4.7291842946316e-06	SLAMF1_F24
590414	cg10349370	-1.56076866368283e-06	SLAMF1_F24
590415	cg02457097	1.73762300261796e-06	SLAMF1_F24
590416	cg03403613	-2.15079238199224e-07	SLAMF1_F24
590417	cg05049743	-1.15309589839765e-06	SLAMF1_F24
590418	cg12729126	2.46077171658177e-06	SLAMF1_F24
590419	cg16435062	-4.28407506710085e-06	SLAMF1_F24
590420	cg13894067	-1.36086935435118e-06	SLAMF1_F24
590421	cg03893507	-3.39676269742205e-06	SLAMF1_F24
590422	cg22888625	-4.10386210164176e-06	SLAMF1_F24
590423	cg10652508	-8.18857675400229e-06	SLAMF1_F24
590424	cg19405229	-2.70395487609686e-07	SLAMF1_F24
590425	cg04775059	1.09787967454919e-06	SLAMF1_F24
590426	cg15473028	1.72607582019114e-07	SLAMF1_F24
590427	cg14683055	-7.21711228756489e-07	SLAMF1_F24
590428	cg02913804	2.48177356889426e-06	SLAMF1_F24
590429	cg10427175	6.23412641946975e-06	SLAMF1_F24
590430	cg07016549	3.13011485923794e-06	SLAMF1_F24
590431	cg12921261	1.87028890433313e-06	SLAMF1_F24
590432	cg27173151	7.08495902355403e-08	SLAMF1_F24
590433	cg08802944	4.10113435345737e-06	SLAMF1_F24
590434	cg18576835	3.83357478184055e-06	SLAMF1_F24
590435	cg08315421	-1.68960612850399e-08	SLAMF1_F24
590436	cg21862126	2.32474756366635e-06	SLAMF1_F24
590437	cg12160947	-1.49379890853968e-06	SLAMF1_F24
590438	cg16521917	-1.98402294928337e-08	SLAMF1_F24
590439	cg05402253	-6.14745581533257e-06	SLAMF1_F24
590440	cg05291710	-3.17433730003895e-07	SLAMF1_F24
590441	cg10092518	1.3296387231625e-06	SLAMF1_F24
590442	cg20944852	-4.72736367063879e-06	SLAMF1_F24
590443	cg19359767	3.37212054273244e-06	SLAMF1_F24
590444	cg25934664	-1.78927756616414e-06	SLAMF1_F24
590445	cg02319016	1.70421155370372e-06	SLAMF1_F24
590446	cg09450020	5.52528083276159e-07	SLAMF1_F24
590447	cg10883766	-1.12318934029367e-06	SLAMF1_F24
590448	cg17981769	3.20119695140899e-07	SLAMF1_F24
590449	cg14753432	2.81100103483334e-06	SLAMF1_F24
590450	cg04955630	-1.076716133232e-06	SLAMF1_F24
590451	cg24803876	2.17216171542257e-07	SLAMF1_F24
590452	cg18895088	-6.86190269971273e-06	SLAMF1_F24
590453	cg17817057	-1.03207815274791e-06	SLAMF1_F24
590454	cg07887387	-5.31287390449835e-06	SLAMF1_F24
590455	cg13644683	-5.8489643848534e-06	SLAMF1_F24
590456	cg00128883	-1.23738163190814e-07	SLAMF1_F24
590457	cg27014625	-6.53540283535946e-07	SLAMF1_F24
590458	cg21460402	-2.29502608669298e-07	SLAMF1_F24
590459	cg11590247	1.22982467840559e-06	SLAMF1_F24
590460	cg24661184	1.65337484936101e-06	SLAMF1_F24
590461	cg05620553	2.29577868330121e-06	SLAMF1_F24
590462	cg07590112	-2.61625545197181e-07	SLAMF1_F24
590463	cg02881541	-2.51842781074935e-06	SLAMF1_F24
590464	cg27537164	1.80922970733676e-06	SLAMF1_F24
590465	cg00013991	1.82817840432565e-06	SLAMF1_F24
590466	cg08717425	4.72854085569574e-06	SLAMF1_F24
590467	cg25685983	-7.87505689174432e-07	SLAMF1_F24
590468	cg08414311	-2.64282590269142e-06	SLAMF1_F24
590469	cg09098464	1.27847286332465e-06	SLAMF1_F24
590470	cg23511432	-8.8066669609978e-08	SLAMF1_F24
590471	cg00804048	-1.3611722803624e-06	SLAMF1_F24
590472	cg19658829	-1.47013165263733e-06	SLAMF1_F24
590473	cg19803783	-2.74514907390329e-06	SLAMF1_F24
590474	cg05310557	-1.83174849342371e-06	SLAMF1_F24
590475	cg22559497	1.24167255432701e-06	SLAMF1_F24
590476	cg12280901	4.39812345135008e-06	SLAMF1_F24
590477	cg26343443	-8.58640775062719e-06	SLAMF1_F24
590478	cg26302649	4.70498070221591e-06	SLAMF1_F24
590479	cg03948823	1.43217548682225e-08	SLAMF1_F24
590480	cg17592623	3.94135304590557e-07	SLAMF1_F24
590481	cg27608756	-1.46275730096474e-06	SLAMF1_F24
590482	cg08161546	3.71391502912897e-06	SLAMF1_F24
590483	cg14560001	1.45332294199212e-06	SLAMF1_F24
590484	cg01287904	1.46665848190529e-06	SLAMF1_F24
590485	cg19546700	-9.75823807584615e-07	SLAMF1_F24
590486	cg11910782	1.4124643218559e-06	SLAMF1_F24
590487	cg20498790	-1.09089886881581e-06	SLAMF1_F24
590488	cg16869862	8.72134060955277e-07	SLAMF1_F24
590489	cg14102386	9.2514724980862e-07	SLAMF1_F24
590490	cg11793759	-2.62247824312824e-06	SLAMF1_F24
590491	cg26241941	-1.33125561423345e-06	SLAMF1_F24
590492	cg17192934	2.51564845829596e-06	SLAMF1_F24
590493	cg06866011	-1.66478050240859e-06	SLAMF1_F24
590494	cg25831204	3.12531735748525e-07	SLAMF1_F24
590495	cg02832646	3.7527571155178e-07	SLAMF1_F24
590496	cg04717631	1.17341310586077e-06	SLAMF1_F24
590497	cg20575468	2.6736747874149e-06	SLAMF1_F24
590498	cg17073196	-2.72213814290986e-06	SLAMF1_F24
590499	cg18210026	-3.13115668724889e-06	SLAMF1_F24
590500	cg07650831	9.30334210031721e-06	SLAMF1_F24
590501	cg11994428	6.71549263156204e-06	SLAMF1_F24
590502	cg17718276	1.6354790808856e-06	SLAMF1_F24
590503	cg02295216	2.04556783644341e-06	SLAMF1_F24
590504	cg00690073	-8.12382898811976e-06	SLAMF1_F24
590505	cg24478370	-2.92633086565957e-06	SLAMF1_F24
590506	cg09473867	1.51130932773664e-07	SLAMF1_F24
590507	cg01919956	1.62815226221723e-06	SLAMF1_F24
590508	cg15962494	-3.36622291850683e-07	SLAMF1_F24
590509	cg17355241	2.37616901294415e-06	SLAMF1_F24
590510	cg27096951	-1.70612420881948e-06	SLAMF1_F24
590511	cg23624641	-7.09120904912267e-07	SLAMF1_F24
590512	cg16760899	4.73460386688909e-06	SLAMF1_F24
590513	cg17940198	-8.61163326801609e-07	SLAMF1_F24
590514	cg10319099	-2.2691446300527e-06	SLAMF1_F24
590515	cg22338677	-2.47658833935412e-06	SLAMF1_F24
590516	cg07314549	-2.90930961530864e-06	SLAMF1_F24
590517	cg01622344	-2.11615316276045e-07	SLAMF1_F24
590518	cg15574108	1.2447494866103e-06	SLAMF1_F24
590519	cg18559596	2.98975835381362e-06	SLAMF1_F24
590520	cg02987250	-2.86116498198236e-06	SLAMF1_F24
590521	cg16668359	2.3512757101598e-06	SLAMF1_F24
590522	cg20029153	3.37019330534555e-06	SLAMF1_F24
590523	cg01443630	3.19018398090579e-07	SLAMF1_F24
590524	cg27635797	-2.19306177012067e-06	SLAMF1_F24
590525	cg24746315	-2.86955567535228e-06	SLAMF1_F24
590526	cg04046713	-4.50325857903199e-06	SLAMF1_F24
590527	cg06981644	-9.14927142640466e-06	SLAMF1_F24
590528	cg17713198	-1.45225411337361e-06	SLAMF1_F24
590529	cg04243884	-7.11213151153325e-07	SLAMF1_F24
590530	cg03368412	3.24732055206955e-06	SLAMF1_F24
590531	cg16338877	-1.68676590337135e-07	SLAMF1_F24
590532	cg19836174	3.14036868290022e-07	SLAMF1_F24
590533	cg01088239	5.58216193228273e-06	SLAMF1_F24
590534	cg13306478	-1.96291484636834e-07	SLAMF1_F24
590535	cg13159388	2.17171765696049e-06	SLAMF1_F24
590536	cg01804017	2.32384027064263e-06	SLAMF1_F24
590537	cg20675173	-3.9061531933717e-07	SLAMF1_F24
590538	cg01245018	7.97170825405493e-07	SLAMF1_F24
590539	cg15648283	6.7254653988729e-06	SLAMF1_F24
590540	cg21634547	1.13473976971331e-06	SLAMF1_F24
590541	cg03865667	2.70275185979429e-06	SLAMF1_F24
590542	cg25559243	-3.12987192442754e-06	SLAMF1_F24
590543	cg06540876	-2.35676828910477e-06	SLAMF1_F24
590544	cg13736810	-7.46090300777027e-07	SLAMF1_F24
590545	cg03704700	9.86468190956999e-07	SLAMF1_F24
590546	cg09944213	8.8256373510142e-07	SLAMF1_F24
590547	cg07217630	-2.8208117245943e-07	SLAMF1_F24
590548	cg19437319	2.41913409110247e-06	SLAMF1_F24
590549	cg05681109	1.97983003037206e-06	SLAMF1_F24
590550	cg10507961	6.24187846176716e-07	SLAMF1_F24
590551	cg08767112	8.00150936227009e-06	SLAMF1_F24
590552	cg07794651	-2.92250584673654e-08	SLAMF1_F24
590553	cg11627885	1.11002669536824e-06	SLAMF1_F24
590554	cg01759155	3.39197058959584e-06	SLAMF1_F24
590555	cg00343240	7.39161727685342e-08	SLAMF1_F24
590556	cg24711510	3.70949166346405e-06	SLAMF1_F24
590557	cg04508057	-3.60132549946455e-06	SLAMF1_F24
590558	cg16933320	1.30322511921722e-06	SLAMF1_F24
590559	cg19131103	-1.92981258199693e-07	SLAMF1_F24
590560	cg12710538	-4.43248914290212e-06	SLAMF1_F24
590561	cg22963191	4.01607271476297e-06	SLAMF1_F24
590562	cg24825334	5.37876250923663e-06	SLAMF1_F24
590563	cg02873710	3.24656877197307e-06	SLAMF1_F24
590564	cg10784983	-1.53370443552106e-06	SLAMF1_F24
590565	cg17153540	1.22122982244684e-06	SLAMF1_F24
590566	cg12543753	1.79775815491576e-07	SLAMF1_F24
590567	cg16375230	7.4299047383243e-06	SLAMF1_F24
590568	cg24624022	2.12763037330058e-06	SLAMF1_F24
590569	cg13718729	-9.17187513028392e-07	SLAMF1_F24
590570	cg18200038	5.7801682950908e-07	SLAMF1_F24
590571	cg25920630	3.6122769871569e-07	SLAMF1_F24
590572	cg17107385	-2.64887919080858e-06	SLAMF1_F24
590573	cg12886278	-1.66274139704806e-06	SLAMF1_F24
590574	cg08566367	4.46278614886588e-06	SLAMF1_F24
590575	cg27450894	1.23532638454824e-05	SLAMF1_F24
590576	cg08721514	3.31540413885161e-06	SLAMF1_F24
590577	cg05482375	-4.22158816548905e-07	SLAMF1_F24
590578	cg25069157	3.95317467825801e-06	SLAMF1_F24
590579	cg01254196	-1.20496550075457e-06	SLAMF1_F24
590580	cg03982318	-4.3710855515999e-07	SLAMF1_F24
590581	cg23227891	-3.89103829213751e-06	SLAMF1_F24
590582	cg14400088	-3.82334664046889e-06	SLAMF1_F24
590583	cg08292003	-5.18374898201724e-06	SLAMF1_F24
590584	cg07517739	-7.51087591475993e-07	SLAMF1_F24
590585	cg07260207	4.70514470717356e-06	SLAMF1_F24
590586	cg21545008	4.8136242692306e-07	SLAMF1_F24
590587	cg05790828	-4.50847806422876e-06	SLAMF1_F24
590588	cg09954631	-1.29769861533113e-06	SLAMF1_F24
590589	cg02344187	4.2890116846455e-06	SLAMF1_F24
590590	cg21887095	3.97755770785353e-06	SLAMF1_F24
590591	cg00924460	1.33168688007304e-06	SLAMF1_F24
590592	cg16053005	5.28936255792302e-06	SLAMF1_F24
590593	cg27163632	-6.18130850724745e-06	SLAMF1_F24
590594	cg02744713	2.53892851149524e-07	SLAMF1_F24
590595	cg18348830	1.23127713550902e-06	SLAMF1_F24
590596	cg16775460	-4.64518854997848e-06	SLAMF1_F24
590597	cg02237375	-4.53544033341904e-06	SLAMF1_F24
590598	cg12366423	-4.26311505266924e-07	SLAMF1_F24
590599	cg06437396	-9.76034307714172e-07	SLAMF1_F24
590600	cg01082907	8.48954501441802e-07	SLAMF1_F24
590601	cg15782391	2.93451166366801e-07	SLAMF1_F24
590602	cg00928596	5.68356909658727e-06	SLAMF1_F24
590603	cg09889194	-2.75752746370955e-06	SLAMF1_F24
590604	cg23899057	-5.31534648765908e-06	SLAMF1_F24
590605	cg12307032	4.07278807887335e-06	SLAMF1_F24
590606	cg20705671	-2.13548323826255e-06	SLAMF1_F24
590607	cg25969486	8.19589819183532e-07	SLAMF1_F24
590608	cg08838806	-7.25029400571564e-07	SLAMF1_F24
590609	cg14487680	1.25286368935551e-07	SLAMF1_F24
590610	cg23829256	-4.04195373220674e-06	SLAMF1_F24
590611	cg20294789	2.96500888021667e-06	SLAMF1_F24
590612	cg19642431	5.41553926768569e-06	SLAMF1_F24
590613	cg03990732	-1.91313272880644e-06	SLAMF1_F24
590614	cg00900589	-6.02851386184698e-08	SLAMF1_F24
590615	cg23986620	7.49416301985773e-06	SLAMF1_F24
590616	cg04533313	-1.64731920212733e-06	SLAMF1_F24
590617	cg13042487	2.12619513236046e-06	SLAMF1_F24
590618	cg02182126	4.35579563399934e-06	SLAMF1_F24
590619	cg07353492	2.1267848480572e-06	SLAMF1_F24
590620	cg17324588	-1.01066933992036e-06	SLAMF1_F24
590621	cg19372128	2.8094730605722e-06	SLAMF1_F24
590622	cg15639529	-1.16008581305468e-06	SLAMF1_F24
590623	cg18979691	3.61463184305302e-07	SLAMF1_F24
590624	cg26255179	1.18520602065719e-06	SLAMF1_F24
590625	cg14263128	-3.15040773038732e-06	SLAMF1_F24
590626	cg00392760	-5.54058663655155e-07	SLAMF1_F24
590627	cg15543534	-5.77297893318583e-07	SLAMF1_F24
590628	cg08730894	-5.07532852629021e-07	SLAMF1_F24
590629	cg09568279	1.0950735918238e-06	SLAMF1_F24
590630	cg17590693	1.64976116883779e-07	SLAMF1_F24
590631	cg04241652	-6.01061977042463e-07	SLAMF1_F24
590632	cg24871877	2.53372006538882e-07	SLAMF1_F24
590633	cg15269518	6.59555041655086e-07	SLAMF1_F24
590634	cg10963192	2.02260756238255e-06	SLAMF1_F24
590635	cg05162533	-2.18041408388268e-07	SLAMF1_F24
590636	cg22323287	3.61551030225078e-07	SLAMF1_F24
590637	cg13050736	2.4215918790487e-06	SLAMF1_F24
590638	cg13658947	-7.55290304925328e-08	SLAMF1_F24
590639	cg08224069	-7.35399544852385e-07	SLAMF1_F24
590640	cg04949369	1.19984802534084e-06	SLAMF1_F24
590641	cg05020125	-2.04409235753282e-06	SLAMF1_F24
590642	cg07881714	2.89449396146419e-06	SLAMF1_F24
590643	cg17136123	-5.39335900952502e-06	SLAMF1_F24
590644	cg02876310	1.28259263584149e-06	SLAMF1_F24
590645	cg21856912	-3.71328457343949e-06	SLAMF1_F24
590646	cg03552151	1.967790513754e-07	SLAMF1_F24
590647	cg13343090	1.4038150140456e-06	SLAMF1_F24
590648	cg00733493	-2.4590133431086e-06	SLAMF1_F24
590649	cg16809217	2.57169816680857e-06	SLAMF1_F24
590650	cg18326398	5.48178880300564e-06	SLAMF1_F24
590651	cg13858584	-2.07470896707066e-06	SLAMF1_F24
590652	cg05366812	-1.40783341452957e-07	SLAMF1_F24
590653	cg05513274	4.07819528620193e-06	SLAMF1_F24
590654	cg26648037	2.63266275802602e-06	SLAMF1_F24
590655	cg15585230	-3.49017917303858e-06	SLAMF1_F24
590656	cg24353984	1.71571596275066e-06	SLAMF1_F24
590657	cg11334818	-9.41200558948515e-08	SLAMF1_F24
590658	cg14709069	-2.30284764835893e-06	SLAMF1_F24
590659	cg14836363	-2.23070210041664e-06	SLAMF1_F24
590660	cg07954423	6.03803284402337e-06	SLAMF1_F24
590661	cg12305293	-1.43506586952429e-06	SLAMF1_F24
590662	cg01875118	-8.37776766437176e-06	SLAMF1_F24
590663	cg12089511	3.04696189398407e-06	SLAMF1_F24
590664	cg03462051	3.24165716424436e-07	SLAMF1_F24
590665	cg00337558	3.97614367474165e-07	SLAMF1_F24
590666	cg11387591	-5.09068214083632e-06	SLAMF1_F24
590667	cg14446615	1.4424427104087e-06	SLAMF1_F24
590668	cg07723921	5.16640253928866e-06	SLAMF1_F24
590669	cg01877524	5.75904823868229e-06	SLAMF1_F24
590670	cg20290985	-2.77567199559255e-06	SLAMF1_F24
590671	cg03655338	2.56864311291516e-06	SLAMF1_F24
590672	cg24536399	-1.60695817819741e-06	SLAMF1_F24
590673	cg06713402	2.35793905124769e-06	SLAMF1_F24
590674	cg10671215	-6.80493656029296e-07	SLAMF1_F24
590675	cg12321046	-1.41668375780153e-07	SLAMF1_F24
590676	cg16529750	5.73731177015156e-06	SLAMF1_F24
590677	cg13482209	9.92790095900855e-07	SLAMF1_F24
590678	cg07233329	-2.08986948883387e-06	SLAMF1_F24
590679	cg24048739	8.71448412148529e-07	SLAMF1_F24
590680	cg15344047	3.2385449433605e-07	SLAMF1_F24
590681	cg01783386	-1.33420905222344e-07	SLAMF1_F24
590682	cg21199852	-6.50492317986323e-06	SLAMF1_F24
590683	cg08511853	-1.13528559399976e-06	SLAMF1_F24
590684	cg21788948	-4.76064487562201e-06	SLAMF1_F24
590685	cg22056462	5.77252434884621e-06	SLAMF1_F24
590686	cg01057742	1.61017673175272e-06	SLAMF1_F24
590687	cg00191463	3.25170041660781e-07	SLAMF1_F24
590688	cg26362079	7.71194916438675e-06	SLAMF1_F24
590689	cg03661570	-3.06788679259412e-07	SLAMF1_F24
590690	cg05168453	-8.5126982370476e-06	SLAMF1_F24
590691	cg07876340	9.64018279844918e-07	SLAMF1_F24
590692	cg17302532	1.40423931652809e-06	SLAMF1_F24
590693	cg16745952	2.53951211659251e-07	SLAMF1_F24
590694	cg20024345	-2.79551781940975e-06	SLAMF1_F24
590695	cg17443359	-7.47056851232913e-07	SLAMF1_F24
590696	cg11440940	-2.09112402446338e-07	SLAMF1_F24
590697	cg26246133	-9.81008984020044e-08	SLAMF1_F24
590698	cg22104093	2.58922337666252e-06	SLAMF1_F24
590699	cg12616766	1.58619745572056e-06	SLAMF1_F24
590700	cg18242749	8.72268586410879e-07	SLAMF1_F24
590701	cg11355029	-5.49561086720053e-07	SLAMF1_F24
590702	cg00206490	1.43079606125844e-06	SLAMF1_F24
590703	cg08815583	1.5615158723526e-06	SLAMF1_F24
590704	cg06853376	-2.00650282267084e-07	SLAMF1_F24
590705	cg22018660	2.79667063249642e-06	SLAMF1_F24
590706	cg06492463	8.8582648884762e-08	SLAMF1_F24
590707	cg01703164	1.57813306282936e-06	SLAMF1_F24
590708	cg24926396	4.31091926712223e-06	SLAMF1_F24
590709	cg07271510	-1.84690104742876e-06	SLAMF1_F24
590710	cg01189606	9.84346449830696e-06	SLAMF1_F24
590711	cg01066631	8.432093889441e-08	SLAMF1_F24
590712	cg04989619	-2.68648485420151e-06	SLAMF1_F24
590713	cg02761733	-1.34902279027749e-06	SLAMF1_F24
590714	cg08294536	4.40519177504017e-06	SLAMF1_F24
590715	cg12645387	2.91927061914657e-07	SLAMF1_F24
590716	cg22646780	2.84198799758759e-06	SLAMF1_F24
590717	cg22966833	4.72866659331504e-07	SLAMF1_F24
590718	cg05449752	-4.02672964024419e-07	SLAMF1_F24
590719	cg04718145	4.26765909585738e-06	SLAMF1_F24
590720	cg16203262	7.57194092219196e-06	SLAMF1_F24
590721	cg02937802	8.52016154320739e-07	SLAMF1_F24
590722	cg06147758	-3.9692404662378e-07	SLAMF1_F24
590723	cg07704495	2.4540578022426e-08	SLAMF1_F24
590724	cg23011424	-1.78879129623206e-07	SLAMF1_F24
590725	cg10910579	-8.85966350990719e-07	SLAMF1_F24
590726	cg17766055	1.19517983494673e-06	SLAMF1_F24
590727	cg17551620	5.42789692164294e-06	SLAMF1_F24
590728	cg16321846	-1.01138612045878e-05	SLAMF1_F24
590729	cg26960333	1.53924155469043e-06	SLAMF1_F24
590730	cg16523653	-3.76606112834172e-08	SLAMF1_F24
590731	cg20419981	2.47860447684098e-06	SLAMF1_F24
590732	cg22457642	1.25780219491287e-06	SLAMF1_F24
590733	cg15131258	-5.6699914114685e-06	SLAMF1_F24
590734	cg08687661	-1.1256832979089e-06	SLAMF1_F24
590735	cg23659696	-2.26977726152558e-07	SLAMF1_F24
590736	cg00162282	-1.33652930323546e-06	SLAMF1_F24
590737	cg01660473	2.16184826133147e-06	SLAMF1_F24
590738	cg14302049	-2.4962411491755e-06	SLAMF1_F24
590739	cg15036591	-2.25732964006576e-06	SLAMF1_F24
590740	cg06218155	-6.73461922399721e-07	SLAMF1_F24
590741	cg27533516	-6.15533257792017e-06	SLAMF1_F24
590742	cg02428538	-3.98974969568661e-06	SLAMF1_F24
590743	cg14741053	4.96102226525212e-06	SLAMF1_F24
590744	cg05915593	8.4305037489124e-06	SLAMF1_F24
590745	cg12651297	2.48811371212263e-06	SLAMF1_F24
590746	cg09320378	5.43818152144245e-06	SLAMF1_F24
590747	cg16511061	-6.47785574279788e-07	SLAMF1_F24
590748	cg09143318	8.78281011468691e-07	SLAMF1_F24
590749	cg03994381	-1.61374383369411e-06	SLAMF1_F24
590750	cg17408291	3.17540692914061e-08	SLAMF1_F24
590751	cg00832924	6.40007104885817e-06	SLAMF1_F24
590752	cg17929917	1.94614019214284e-07	SLAMF1_F24
590753	cg17050049	3.1894553732592e-08	SLAMF1_F24
590754	cg21890024	7.2626069692668e-07	SLAMF1_F24
590755	cg04774496	1.84864117073722e-07	SLAMF1_F24
590756	cg15504937	-1.56615815408226e-06	SLAMF1_F24
590757	cg07253321	2.44658045643416e-06	SLAMF1_F24
590758	cg21029883	2.24116062047166e-06	SLAMF1_F24
590759	cg03687070	-2.42647306455872e-06	SLAMF1_F24
590760	cg08064378	4.58446466493995e-06	SLAMF1_F24
590761	cg00601147	-4.49207362792948e-06	SLAMF1_F24
590762	cg14433994	-9.10384349041431e-07	SLAMF1_F24
590763	cg08657247	1.25730522766073e-06	SLAMF1_F24
590764	cg17148433	-5.27921346480697e-06	SLAMF1_F24
590765	cg11078081	-1.4167102786768e-07	SLAMF1_F24
590766	cg14354870	-5.42733346563236e-06	SLAMF1_F24
590767	cg21740452	-2.33726233837662e-07	SLAMF1_F24
590768	cg01122251	-6.42163168888816e-08	SLAMF1_F24
590769	cg23517419	2.65844831028612e-06	SLAMF1_F24
590770	ch.14.96436874F	1.59239687631516e-07	SLAMF1_F24
590771	cg19349476	-3.38173318749063e-06	SLAMF1_F24
590772	cg11249082	-6.48527989101197e-06	SLAMF1_F24
590773	cg21707816	-2.52250370309611e-06	SLAMF1_F24
590774	cg13351598	2.33102824811694e-06	SLAMF1_F24
590775	cg08876039	3.19918335758716e-07	SLAMF1_F24
590776	cg18072778	-9.89889161140022e-07	SLAMF1_F24
590777	cg14582642	4.74906575139952e-06	SLAMF1_F24
590778	cg05460816	1.30053944442868e-06	SLAMF1_F24
590779	cg10308275	-2.87611079758327e-06	SLAMF1_F24
590780	cg08155312	2.62622295274137e-06	SLAMF1_F24
590781	cg25584780	-1.43825042812966e-07	SLAMF1_F24
590782	cg14806867	1.92502229065063e-06	SLAMF1_F24
590783	cg17370412	8.45203980478767e-06	SLAMF1_F24
590784	cg23910734	9.91878350655116e-07	SLAMF1_F24
590785	cg17083209	3.19298711395142e-06	SLAMF1_F24
590786	cg03945693	2.92348485864657e-06	SLAMF1_F24
590787	cg02259429	2.90825152004886e-06	SLAMF1_F24
590788	cg13155344	1.05019318567678e-07	SLAMF1_F24
590789	cg20065905	2.46621824985447e-06	SLAMF1_F24
590790	cg02857075	-3.12384309179283e-06	SLAMF1_F24
590791	cg14084042	-2.10642191218105e-07	SLAMF1_F24
590792	cg27484128	6.35668846667743e-07	SLAMF1_F24
590793	cg10299988	-1.00189624164345e-06	SLAMF1_F24
590794	cg09482195	2.30878394711893e-06	SLAMF1_F24
590795	cg22043952	-4.90490471409084e-06	SLAMF1_F24
590796	cg17330935	7.65593748126317e-06	SLAMF1_F24
590797	cg19020050	-2.96946825052618e-08	SLAMF1_F24
590798	cg13566851	1.54586348285656e-06	SLAMF1_F24
590799	cg04905443	3.09723964903309e-06	SLAMF1_F24
590800	cg01350713	9.25112545411583e-07	SLAMF1_F24
590801	cg19987111	1.40061647311483e-06	SLAMF1_F24
590802	cg25152694	-3.91911865776649e-06	SLAMF1_F24
590803	cg18084948	-1.51249267943918e-06	SLAMF1_F24
590804	cg10478863	-3.43456361967855e-06	SLAMF1_F24
590805	cg20607369	-8.02729106588554e-07	SLAMF1_F24
590806	cg04173139	-9.5813205470377e-08	SLAMF1_F24
590807	cg23522915	6.83996519435858e-06	SLAMF1_F24
590808	cg00132598	1.01276720387955e-06	SLAMF1_F24
590809	cg10306664	9.23914561549951e-07	SLAMF1_F24
590810	cg10160332	-4.49380567676118e-07	SLAMF1_F24
590811	cg04752718	1.78060938680613e-07	SLAMF1_F24
590812	cg03312607	1.83961042271428e-06	SLAMF1_F24
590813	cg17945233	8.97970862954291e-07	SLAMF1_F24
590814	cg03462944	9.48375856233875e-06	SLAMF1_F24
590815	cg12930239	-1.43077317485504e-06	SLAMF1_F24
590816	cg08225549	-1.11883551132967e-05	SLAMF1_F24
590817	cg25410318	-6.41006424814418e-08	SLAMF1_F24
590818	cg22036165	1.35939717972489e-06	SLAMF1_F24
590819	cg09995569	1.40741830258589e-06	SLAMF1_F24
590820	cg19539589	6.4376894198001e-07	SLAMF1_F24
590821	cg11046593	6.80153791439296e-07	SLAMF1_F24
590822	cg23704035	-5.79698126220105e-06	SLAMF1_F24
590823	cg24887416	2.21682986671177e-07	SLAMF1_F24
590824	cg07113009	-2.32510149300106e-06	SLAMF1_F24
590825	cg08351822	8.14646728416645e-07	SLAMF1_F24
590826	cg27161550	4.11211111543645e-06	SLAMF1_F24
590827	cg12673070	5.06543438882888e-06	SLAMF1_F24
590828	cg25551846	1.90787212513811e-06	SLAMF1_F24
590829	cg17395940	1.13453783135494e-07	SLAMF1_F24
590830	cg14341034	2.46164718226948e-07	SLAMF1_F24
590831	cg10373905	-3.93272325733482e-06	SLAMF1_F24
590832	cg25555424	-4.63047530753631e-07	SLAMF1_F24
590833	cg05031917	2.88004790444216e-06	SLAMF1_F24
590834	cg16170838	9.27697558925601e-06	SLAMF1_F24
590835	cg24678928	1.37922558042215e-06	SLAMF1_F24
590836	cg10860095	-9.33826730251901e-07	SLAMF1_F24
590837	cg25332871	-8.21502607186484e-07	SLAMF1_F24
590838	cg25062778	5.96151014237949e-07	SLAMF1_F24
590839	cg03916902	2.52761551943573e-07	SLAMF1_F24
590840	cg27071793	1.72003721656076e-05	SLAMF1_F24
590841	cg05216628	3.83275682586292e-06	SLAMF1_F24
590842	cg10807003	3.4610512849728e-06	SLAMF1_F24
590843	cg09474010	2.00270349949506e-06	SLAMF1_F24
590844	cg02984580	-3.49119482693291e-07	SLAMF1_F24
590845	cg25316360	-1.43823696211394e-06	SLAMF1_F24
590846	cg24386022	3.13172094805626e-06	SLAMF1_F24
590847	cg11161698	1.11707454959643e-06	SLAMF1_F24
590848	cg03790378	1.04338389094415e-06	SLAMF1_F24
590849	cg24539814	1.78557102515745e-06	SLAMF1_F24
590850	cg21905752	1.07959026318133e-06	SLAMF1_F24
590851	cg19323289	-7.69366899136753e-07	SLAMF1_F24
590852	cg26440693	1.57829065864967e-06	SLAMF1_F24
590853	cg06648812	-6.57382843917457e-06	SLAMF1_F24
590854	cg19054708	-5.71436785909954e-07	SLAMF1_F24
590855	cg23147317	-1.81050786979375e-06	SLAMF1_F24
590856	cg20972146	-1.18273335015511e-07	SLAMF1_F24
590857	cg21171115	-2.18537919761413e-06	SLAMF1_F24
590858	cg27528971	1.76083220049266e-06	SLAMF1_F24
590859	cg20503576	2.86755774049996e-07	SLAMF1_F24
590860	cg13406085	3.21394263035192e-06	SLAMF1_F24
590861	cg01877987	-2.98177752219963e-06	SLAMF1_F24
590862	cg25634274	-9.33732865485985e-07	SLAMF1_F24
590863	cg16590552	4.19458128077151e-06	SLAMF1_F24
590864	cg27367721	5.37885117931146e-06	SLAMF1_F24
590865	cg21999022	6.61434504839215e-06	SLAMF1_F24
590866	cg21603827	4.95809321210878e-07	SLAMF1_F24
590867	cg17336929	5.65930609827622e-06	SLAMF1_F24
590868	cg00482478	-2.61470764846127e-06	SLAMF1_F24
590869	cg21359903	7.20603412489476e-06	SLAMF1_F24
590870	cg05144067	-6.76700689365421e-07	SLAMF1_F24
590871	cg20370581	3.6003733772973e-06	SLAMF1_F24
590872	cg14149893	1.74987271335245e-06	SLAMF1_F24
590873	cg15899913	1.12856551925857e-06	SLAMF1_F24
590874	cg19664150	-9.32335940355098e-06	SLAMF1_F24
590875	cg16124595	4.76289022474139e-06	SLAMF1_F24
590876	cg07474359	1.07548341946859e-06	SLAMF1_F24
590877	cg10321236	-6.3576270310954e-06	SLAMF1_F24
590878	cg05038676	4.79501981408524e-07	SLAMF1_F24
590879	cg22149190	-1.35730363188238e-07	SLAMF1_F24
590880	cg03602014	1.35806162561613e-06	SLAMF1_F24
590881	cg19945897	-1.14116941496745e-06	SLAMF1_F24
590882	cg17148580	5.83317684444806e-06	SLAMF1_F24
590883	cg12358068	3.01055649100024e-06	SLAMF1_F24
590884	cg25571256	3.58575218566099e-07	SLAMF1_F24
590885	cg20252016	-1.6901148100224e-07	SLAMF1_F24
590886	cg23964606	5.2077141762237e-07	SLAMF1_F24
590887	cg24459227	-3.42295239805977e-07	SLAMF1_F24
590888	cg26271556	1.43182132243385e-07	SLAMF1_F24
590889	cg17562896	5.2009623974685e-06	SLAMF1_F24
590890	cg17336866	1.30257344978577e-06	SLAMF1_F24
590891	cg03046518	6.06247869421268e-06	SLAMF1_F24
590892	cg08757123	1.4303033174658e-05	SLAMF1_F24
590893	cg23774356	2.67113789271845e-06	SLAMF1_F24
590894	cg26739975	-5.43470850501127e-06	SLAMF1_F24
590895	cg24037916	5.92309340988772e-06	SLAMF1_F24
590896	cg03913038	-5.84018471815647e-07	SLAMF1_F24
590897	cg21943004	-1.92044836076753e-06	SLAMF1_F24
590898	cg00160039	-9.43788934540255e-07	SLAMF1_F24
590899	cg07782002	-7.04993334830052e-07	SLAMF1_F24
590900	cg08354100	6.31777396230849e-07	SLAMF1_F24
590901	cg02892236	6.65077554916154e-06	SLAMF1_F24
590902	cg11065287	4.19734814173231e-06	SLAMF1_F24
590903	cg07895186	-1.94572469436694e-06	SLAMF1_F24
590904	cg23808213	-6.91981165196021e-06	SLAMF1_F24
590905	cg25932299	5.10772766791988e-07	SLAMF1_F24
590906	cg15435485	2.25424786694233e-06	SLAMF1_F24
590907	cg16333269	5.73808145934805e-06	SLAMF1_F24
590908	cg00439392	1.18374468844527e-06	SLAMF1_F24
590909	cg00588871	-5.28404016183874e-07	SLAMF1_F24
590910	cg20778731	-2.02816355819601e-06	SLAMF1_F24
590911	cg15034754	-1.28762347421867e-06	SLAMF1_F24
590912	cg18056484	8.78656375201857e-06	SLAMF1_F24
590913	cg23177343	2.68406976565124e-06	SLAMF1_F24
590914	cg01714284	-1.6413375328147e-06	SLAMF1_F24
590915	cg12783951	2.90037298626285e-06	SLAMF1_F24
590916	cg26520012	3.1912890318001e-06	SLAMF1_F24
590917	cg07268046	1.58583011815561e-06	SLAMF1_F24
590918	cg15184934	5.26468627964123e-07	SLAMF1_F24
590919	cg24758027	-3.14249855455637e-07	SLAMF1_F24
590920	cg23281215	-4.47405868579349e-07	SLAMF1_F24
590921	cg09046419	1.01783493720878e-06	SLAMF1_F24
590922	cg12404281	2.29221243379733e-06	SLAMF1_F24
590923	cg03169548	-2.45205357327985e-07	SLAMF1_F24
590924	cg10246535	-3.30826729626878e-06	SLAMF1_F24
590925	cg10746278	-6.39636808997907e-06	SLAMF1_F24
590926	cg09037426	-3.03481326787182e-07	SLAMF1_F24
590927	cg02907513	-1.81311992766658e-06	SLAMF1_F24
590928	cg07735536	3.23050011642861e-06	SLAMF1_F24
590929	cg08587397	-9.88155028681107e-07	SLAMF1_F24
590930	cg10709532	-1.06368847577364e-07	SLAMF1_F24
590931	cg13294447	2.30252072088914e-06	SLAMF1_F24
590932	cg09754122	9.55223275518583e-07	SLAMF1_F24
590933	cg08824454	-3.19102983320126e-06	SLAMF1_F24
590934	cg07465211	-3.55712687577069e-06	SLAMF1_F24
590935	cg08261525	3.49519674935888e-06	SLAMF1_F24
590936	cg10030684	1.66690263483895e-07	SLAMF1_F24
590937	cg09760836	-2.38717303988629e-07	SLAMF1_F24
590938	cg02798280	1.79720519803836e-06	SLAMF1_F24
590939	cg18361445	2.4369798072992e-07	SLAMF1_F24
590940	cg00615941	2.09000214093709e-06	SLAMF1_F24
590941	cg23451423	1.40910012779366e-05	SLAMF1_F24
590942	cg16053460	-9.25630690679837e-07	SLAMF1_F24
590943	cg24612696	-3.29946775814609e-06	SLAMF1_F24
590944	cg02104618	-1.48882739580987e-06	SLAMF1_F24
590945	cg02467518	-2.94647815887076e-07	SLAMF1_F24
590946	cg04135340	-2.19788236123988e-06	SLAMF1_F24
590947	cg22624278	5.10846847678009e-06	SLAMF1_F24
590948	cg17203492	-2.28737702590372e-06	SLAMF1_F24
590949	cg05516390	7.90571643075108e-07	SLAMF1_F24
590950	cg17327171	-4.71484088960035e-06	SLAMF1_F24
590951	cg09722590	7.41707190242679e-07	SLAMF1_F24
590952	cg27493500	3.42948098393383e-06	SLAMF1_F24
590953	cg22783999	-1.80931443373133e-06	SLAMF1_F24
590954	cg21132112	2.8838813430589e-07	SLAMF1_F24
590955	cg08724085	-4.03270330730374e-06	SLAMF1_F24
590956	cg01952027	-8.48574383247214e-07	SLAMF1_F24
590957	cg00840226	-1.9926255395703e-06	SLAMF1_F24
590958	cg14894801	1.67657300446759e-06	SLAMF1_F24
590959	cg17760966	-2.05009889897012e-06	SLAMF1_F24
590960	cg17617418	-4.55623271026977e-08	SLAMF1_F24
590961	cg06428163	-5.43511032181193e-07	SLAMF1_F24
590962	cg04776597	1.75701204712504e-06	SLAMF1_F24
590963	cg08887581	4.85140912243503e-07	SLAMF1_F24
590964	cg08028341	1.19437093508734e-05	SLAMF1_F24
590965	cg16609620	-1.12923415358823e-06	SLAMF1_F24
590966	cg22007638	-4.95282059506414e-07	SLAMF1_F24
590967	cg11798727	3.80039754860088e-06	SLAMF1_F24
590968	cg03536771	4.57622459441012e-06	SLAMF1_F24
590969	cg19241973	-6.8144264166905e-06	SLAMF1_F24
590970	cg15867197	5.85236394627621e-07	SLAMF1_F24
590971	cg15208462	5.00283656022798e-06	SLAMF1_F24
590972	cg11951169	4.01452332959087e-06	SLAMF1_F24
590973	cg16487474	-8.23989671987149e-06	SLAMF1_F24
590974	cg19925872	2.98707497674324e-06	SLAMF1_F24
590975	cg07570430	6.28410511518108e-06	SLAMF1_F24
590976	cg04968742	1.35256237402311e-06	SLAMF1_F24
590977	cg27421037	-1.67890810126334e-06	SLAMF1_F24
590978	cg23881385	-5.02909563967551e-07	SLAMF1_F24
590979	cg00053309	1.81820151771074e-06	SLAMF1_F24
590980	cg18442317	2.22439096689492e-06	SLAMF1_F24
590981	cg11046985	-6.58842609789243e-07	SLAMF1_F24
590982	cg03181328	-3.23015733822456e-06	SLAMF1_F24
590983	cg16349424	-8.94018426697434e-06	SLAMF1_F24
590984	cg21104363	-5.09646906876851e-06	SLAMF1_F24
590985	cg06506352	-1.63831195341768e-06	SLAMF1_F24
590986	cg04988423	4.03977485761135e-07	SLAMF1_F24
590987	cg24471268	2.13628265002582e-07	SLAMF1_F24
590988	cg07764575	2.08549643998003e-06	SLAMF1_F24
590989	cg07026224	-4.30842790913715e-07	SLAMF1_F24
590990	cg10546860	2.94561446248244e-06	SLAMF1_F24
590991	cg05064223	-3.04901486686324e-06	SLAMF1_F24
590992	cg24372752	5.23234998797438e-07	SLAMF1_F24
590993	cg16049691	-6.87335416169465e-06	SLAMF1_F24
590994	cg24659064	6.43293097855093e-06	SLAMF1_F24
590995	cg02540504	-9.5369854292926e-07	SLAMF1_F24
590996	cg16837545	-5.0228965836313e-07	SLAMF1_F24
590997	cg15951041	2.99405501829225e-06	SLAMF1_F24
590998	cg09286421	5.54998953686597e-06	SLAMF1_F24
590999	cg12796015	1.80821902951508e-07	SLAMF1_F24
591000	cg08081485	3.39903128572686e-06	SLAMF1_F24
591001	cg05019530	8.14556443581295e-06	SLAMF1_F24
591002	cg12948610	-3.39799266316118e-06	SLAMF1_F24
591003	cg09405453	-5.68912403598717e-07	SLAMF1_F24
591004	cg06590580	1.32617501529876e-06	SLAMF1_F24
591005	cg12350922	1.65146549085973e-06	SLAMF1_F24
591006	cg22723098	9.56762225110453e-07	SLAMF1_F24
591007	cg01213455	6.66331645136437e-07	SLAMF1_F24
591008	cg21122643	-1.16827649506687e-06	SLAMF1_F24
591009	cg26647324	-1.67337168246106e-06	SLAMF1_F24
591010	cg08122133	7.8679832634462e-07	SLAMF1_F24
591011	cg13731636	4.97614621718205e-06	SLAMF1_F24
591012	cg03010041	-4.28469343828577e-08	SLAMF1_F24
591013	cg16679095	4.01890577218509e-06	SLAMF1_F24
591014	cg16010301	-4.1177176357646e-07	SLAMF1_F24
591015	cg24119722	4.25577044526667e-06	SLAMF1_F24
591016	cg16281276	-2.0739483287506e-07	SLAMF1_F24
591017	cg10846114	6.44863557598434e-06	SLAMF1_F24
591018	cg01635742	4.24568270542409e-07	SLAMF1_F24
591019	cg08048720	-1.97580422976459e-06	SLAMF1_F24
591020	cg17025560	-9.78848891757936e-08	SLAMF1_F24
591021	cg00344870	-1.8132593085815e-07	SLAMF1_F24
591022	cg24161987	-3.27953780541594e-06	SLAMF1_F24
591023	cg03475245	1.77929575263538e-06	SLAMF1_F24
591024	cg04731988	1.93690077456105e-06	SLAMF1_F24
591025	cg24799047	-1.86812722207774e-08	SLAMF1_F24
591026	cg01262208	-3.50749884897234e-06	SLAMF1_F24
591027	cg05029961	3.21857772375619e-06	SLAMF1_F24
591028	cg08538199	9.14840182821093e-07	SLAMF1_F24
591029	cg13984351	-4.25872667025713e-07	SLAMF1_F24
591030	cg00641355	8.33575371240846e-06	SLAMF1_F24
591031	cg18487598	6.89850488710158e-06	SLAMF1_F24
591032	cg09283636	4.48763200185623e-07	SLAMF1_F24
591033	cg15622411	-1.45940779305731e-06	SLAMF1_F24
591034	cg12494301	-1.14174240973995e-06	SLAMF1_F24
591035	cg04362206	3.83293321425137e-08	SLAMF1_F24
591036	cg06842518	1.54834200524564e-08	SLAMF1_F24
591037	cg10737655	2.81376973672964e-07	SLAMF1_F24
591038	cg01782066	1.2397500065288e-05	SLAMF1_F24
591039	cg07270078	-3.99621432031982e-07	SLAMF1_F24
591040	cg00969119	-2.2228962641477e-06	SLAMF1_F24
591041	cg23930923	2.30906110017159e-06	SLAMF1_F24
591042	cg10883626	-1.76206647490844e-06	SLAMF1_F24
591043	cg13208478	-4.63952165590405e-07	SLAMF1_F24
591044	cg13234415	-2.10935801233076e-07	SLAMF1_F24
591045	cg13992684	-4.92023080119131e-07	SLAMF1_F24
591046	cg01228048	2.23392246522945e-06	SLAMF1_F24
591047	cg15991190	-1.14273185726898e-06	SLAMF1_F24
591048	cg14458509	2.05734128626025e-08	SLAMF1_F24
591049	cg08398691	7.37570522586312e-06	SLAMF1_F24
591050	cg15680288	1.58338223413e-06	SLAMF1_F24
591051	cg08901564	1.69101378035597e-06	SLAMF1_F24
591052	cg18470038	-1.47488757523396e-06	SLAMF1_F24
591053	cg12448977	4.59513530856548e-07	SLAMF1_F24
591054	cg05627800	-2.87449919015692e-07	SLAMF1_F24
591055	cg17056030	-1.45053464361952e-06	SLAMF1_F24
591056	cg00447581	-2.48129195684901e-06	SLAMF1_F24
591057	cg04923919	-1.16208226699785e-06	SLAMF1_F24
591058	cg15818008	-3.55261133935216e-06	SLAMF1_F24
591059	cg07918978	-1.73748286271705e-06	SLAMF1_F24
591060	cg06266732	3.45366623723509e-06	SLAMF1_F24
591061	cg06367286	6.21755077147107e-06	SLAMF1_F24
591062	cg03962083	2.43958026140797e-06	SLAMF1_F24
591063	cg01850086	4.04169699272958e-06	SLAMF1_F24
591064	cg01738984	4.02187516229044e-06	SLAMF1_F24
591065	cg00059424	-7.51482515976866e-07	SLAMF1_F24
591066	cg11175477	-6.79323763073366e-08	SLAMF1_F24
591067	cg08921926	-1.04225851030889e-06	SLAMF1_F24
591068	cg13127951	1.7692820218474e-06	SLAMF1_F24
591069	cg25569341	-8.66118385386319e-06	SLAMF1_F24
591070	cg19736168	7.57069161006305e-06	SLAMF1_F24
591071	cg16076997	5.7521510879347e-07	SLAMF1_F24
591072	cg16595288	8.4703558041193e-06	SLAMF1_F24
591073	cg22566500	-1.1587013934536e-06	SLAMF1_F24
591074	cg11508528	6.67091187702824e-06	SLAMF1_F24
591075	cg25077389	4.93777468954225e-07	SLAMF1_F24
591076	cg07713849	3.73865833854113e-06	SLAMF1_F24
591077	cg05214453	-2.18982752880922e-07	SLAMF1_F24
591078	cg00299070	3.57386053742602e-06	SLAMF1_F24
591079	cg21010350	5.16663911788684e-07	SLAMF1_F24
591080	cg05627656	3.98984517089351e-06	SLAMF1_F24
591081	cg10817855	-8.00247723675918e-09	SLAMF1_F24
591082	cg15115171	5.69426786787437e-06	SLAMF1_F24
591083	cg19275119	-3.17017899726204e-06	SLAMF1_F24
591084	cg03763620	-5.86699229305767e-08	SLAMF1_F24
591085	cg11066566	3.38096527125617e-07	SLAMF1_F24
591086	cg07861343	1.35052744188766e-06	SLAMF1_F24
591087	cg23020402	-8.22967536808971e-08	SLAMF1_F24
591088	cg26311179	-8.63945514155696e-07	SLAMF1_F24
591089	cg01761618	1.45713494875118e-06	SLAMF1_F24
591090	cg27398499	-1.13558706752563e-06	SLAMF1_F24
591091	cg15004284	5.81063176910768e-06	SLAMF1_F24
591092	cg14532376	-2.28894392796584e-06	SLAMF1_F24
591093	cg03189593	-2.60049385320722e-06	SLAMF1_F24
591094	cg16502049	-1.34363199976648e-07	SLAMF1_F24
591095	cg18111129	-4.79289506617938e-07	SLAMF1_F24
591096	cg04535371	-2.21206278667178e-07	SLAMF1_F24
591097	cg12185832	-4.06533317298536e-06	SLAMF1_F24
591098	cg18709479	-8.54010235387832e-07	SLAMF1_F24
591099	cg10130460	-9.23786537570191e-06	SLAMF1_F24
591100	cg20305051	3.85810026934047e-06	SLAMF1_F24
591101	cg17470527	7.57280147307952e-07	SLAMF1_F24
591102	cg21111345	-2.07191826703156e-06	SLAMF1_F24
591103	cg13733797	-1.10043989416996e-08	SLAMF1_F24
591104	cg14778644	7.1231038395458e-07	SLAMF1_F24
591105	cg10457590	-8.45425457042572e-07	SLAMF1_F24
591106	cg10452182	-1.14471271279689e-06	SLAMF1_F24
591107	cg23762445	-1.42007483524025e-06	SLAMF1_F24
591108	cg00279717	-5.7813555855557e-08	SLAMF1_F24
591109	cg03483267	6.65551905098714e-06	SLAMF1_F24
591110	cg12275487	-1.70807906506305e-06	SLAMF1_F24
591111	cg13809528	-1.24073187147982e-06	SLAMF1_F24
591112	cg08105005	-1.83004791582016e-06	SLAMF1_F24
591113	cg22638471	5.60818116475868e-06	SLAMF1_F24
591114	cg02783749	7.34619475508808e-06	SLAMF1_F24
591115	cg25501099	7.46095609557098e-07	SLAMF1_F24
591116	cg25994725	-8.04391793139084e-07	SLAMF1_F24
591117	cg20950812	-1.24424735997701e-06	SLAMF1_F24
591118	cg13484958	-5.98270592458772e-06	SLAMF1_F24
591119	cg06619521	6.31875675701417e-06	SLAMF1_F24
591120	cg24875634	-2.22775339480289e-06	SLAMF1_F24
591121	cg04709062	-8.20085074770808e-06	SLAMF1_F24
591122	cg17274704	-6.90037616473956e-07	SLAMF1_F24
591123	cg06033660	-1.39675450544169e-06	SLAMF1_F24
591124	cg09785726	3.17746775276294e-06	SLAMF1_F24
591125	cg12983110	-7.39676527558739e-09	SLAMF1_F24
591126	cg02461240	-8.36045931916597e-06	SLAMF1_F24
591127	cg18193094	5.20904014309666e-06	SLAMF1_F24
591128	cg22566518	-2.17486981570097e-07	SLAMF1_F24
591129	cg06608374	9.75133914175987e-07	SLAMF1_F24
591130	cg22396147	4.20881641629263e-07	SLAMF1_F24
591131	cg10264930	8.22519663387773e-06	SLAMF1_F24
591132	cg21703572	1.26596553506451e-06	SLAMF1_F24
591133	cg11795947	1.33590833449224e-06	SLAMF1_F24
591134	cg27581211	-5.56681274474658e-07	SLAMF1_F24
591135	cg13842421	2.23507196942387e-06	SLAMF1_F24
591136	cg15751204	-1.80777078677737e-06	SLAMF1_F24
591137	cg10979804	4.09156060283819e-06	SLAMF1_F24
591138	cg11784196	-2.10353903786075e-06	SLAMF1_F24
591139	cg19986200	3.02260154862246e-06	SLAMF1_F24
591140	cg01299997	-1.6323943403469e-06	SLAMF1_F24
591141	cg27610262	-7.60432642498381e-07	SLAMF1_F24
591142	cg15537812	6.52313271666189e-07	SLAMF1_F24
591143	cg26228069	6.09996846954805e-07	SLAMF1_F24
591144	cg03383268	9.42242519786231e-07	SLAMF1_F24
591145	cg25462190	-8.4894051419858e-06	SLAMF1_F24
591146	cg16791267	-4.68306903307987e-07	SLAMF1_F24
591147	cg03707502	1.81632151112108e-06	SLAMF1_F24
591148	cg19850535	6.86983241151032e-07	SLAMF1_F24
591149	cg23568868	-2.07236338200157e-06	SLAMF1_F24
591150	cg25021026	-4.38531277424032e-06	SLAMF1_F24
591151	cg09127645	1.34368613336961e-06	SLAMF1_F24
591152	cg10050072	-3.01226459933251e-07	SLAMF1_F24
591153	cg11789534	-2.67967879077448e-06	SLAMF1_F24
591154	cg08502490	-6.67998586508103e-08	SLAMF1_F24
591155	cg16551744	-4.50464447495708e-06	SLAMF1_F24
591156	cg00992207	-1.39062313143273e-06	SLAMF1_F24
591157	cg03093525	3.39558606868516e-06	SLAMF1_F24
591158	cg03098110	1.63032310721767e-06	SLAMF1_F24
591159	cg21479769	-1.1917175408421e-06	SLAMF1_F24
591160	cg08814536	3.64104638347481e-06	SLAMF1_F24
591161	cg21633721	-1.788442594174e-06	SLAMF1_F24
591162	cg14824983	4.71935700164477e-06	SLAMF1_F24
591163	cg02671217	5.35702983436212e-06	SLAMF1_F24
591164	cg06842507	-8.42403617637068e-06	SLAMF1_F24
591165	cg07054927	-1.3066263116998e-05	SLAMF1_F24
591166	cg10204195	6.96198856864511e-08	SLAMF1_F24
591167	cg06090739	-5.0395767380023e-07	SLAMF1_F24
591168	cg25807545	-6.42866929639547e-07	SLAMF1_F24
591169	cg21629528	4.37225795347967e-06	SLAMF1_F24
591170	cg01623256	1.58977174833108e-07	SLAMF1_F24
591171	cg08401189	3.77623623720212e-08	SLAMF1_F24
591172	cg11284779	-5.35290943665037e-07	SLAMF1_F24
591173	cg16851423	-8.87771091348232e-06	SLAMF1_F24
591174	cg08148545	-1.62051165642628e-07	SLAMF1_F24
591175	cg15241549	5.47489976684547e-06	SLAMF1_F24
591176	cg10414881	4.67887749757083e-06	SLAMF1_F24
591177	cg20080320	1.65697114040635e-06	SLAMF1_F24
591178	cg17677608	-3.4711132856371e-07	SLAMF1_F24
591179	cg09834652	8.77652004243714e-07	SLAMF1_F24
591180	cg05815685	-1.35477925968341e-06	SLAMF1_F24
591181	cg08781584	-2.74147648701093e-06	SLAMF1_F24
591182	cg19193943	-3.53377251664757e-07	SLAMF1_F24
591183	cg20942625	1.835310928479e-06	SLAMF1_F24
591184	cg03438246	-1.37254592599754e-06	SLAMF1_F24
591185	cg25869172	9.77420220178383e-07	SLAMF1_F24
591186	cg16205854	2.7899368541381e-06	SLAMF1_F24
591187	cg26521708	1.04499478697134e-06	SLAMF1_F24
591188	cg12576854	3.77988744793388e-06	SLAMF1_F24
591189	cg09958196	-5.65174842165212e-07	SLAMF1_F24
591190	cg04571984	9.45742762067327e-07	SLAMF1_F24
591191	cg05452692	1.09655171266192e-06	SLAMF1_F24
591192	cg12189187	-3.20254392394843e-06	SLAMF1_F24
591193	cg07165495	-3.02718188679634e-06	SLAMF1_F24
591194	cg03659680	-8.54301574784958e-07	SLAMF1_F24
591195	cg02004584	1.05720814461156e-06	SLAMF1_F24
591196	cg06729676	3.93461750081952e-07	SLAMF1_F24
591197	cg09508131	3.99370056652916e-06	SLAMF1_F24
591198	cg21197991	-6.52313221606746e-06	SLAMF1_F24
591199	cg22978915	-5.01726493329058e-06	SLAMF1_F24
591200	cg13001963	7.44834232470771e-06	SLAMF1_F24
591201	cg19507805	-4.03561998350821e-06	SLAMF1_F24
591202	cg20634226	5.78410333201688e-06	SLAMF1_F24
591203	cg13176867	5.03619106797068e-06	SLAMF1_F24
591204	cg18021271	2.7096612671709e-06	SLAMF1_F24
591205	cg21959134	-1.99037977200134e-06	SLAMF1_F24
591206	cg09386954	6.1397185816808e-08	SLAMF1_F24
591207	cg03591760	4.04217349276187e-06	SLAMF1_F24
591208	cg08094135	-1.41821740998938e-06	SLAMF1_F24
591209	cg16337829	7.13605477565379e-07	SLAMF1_F24
591210	cg22277876	-1.1738652158711e-07	SLAMF1_F24
591211	cg10236214	1.21051739729403e-06	SLAMF1_F24
591212	cg26677741	7.70170202835831e-06	SLAMF1_F24
591213	cg22075924	-2.87772173916695e-06	SLAMF1_F24
591214	cg04956244	-5.74622081270951e-06	SLAMF1_F24
591215	cg05180610	2.47389529110409e-06	SLAMF1_F24
591216	cg27373765	-3.3875113357843e-06	SLAMF1_F24
591217	cg13893036	-1.18779092419748e-06	SLAMF1_F24
591218	cg04747388	1.96986360998769e-06	SLAMF1_F24
591219	cg25445889	4.0887747591871e-06	SLAMF1_F24
591220	cg16960046	4.32134853226683e-06	SLAMF1_F24
591221	cg23405677	-2.43133763351601e-07	SLAMF1_F24
591222	cg25588787	3.35472850461031e-06	SLAMF1_F24
591223	cg13299148	1.46875327622545e-07	SLAMF1_F24
591224	cg14893857	3.46758829588773e-07	SLAMF1_F24
591225	cg17799244	3.57909730557364e-06	SLAMF1_F24
591226	cg21225227	7.61867353950079e-07	SLAMF1_F24
591227	cg26513917	1.54554249802765e-06	SLAMF1_F24
591228	cg26626072	-6.99394589884287e-07	SLAMF1_F24
591229	cg08111895	-1.91134748316401e-07	SLAMF1_F24
591230	cg09462445	-6.90415972940289e-07	SLAMF1_F24
591231	cg06101192	5.96538604464882e-07	SLAMF1_F24
591232	cg27109374	1.09243500101569e-06	SLAMF1_F24
591233	cg02004350	1.49260198218765e-06	SLAMF1_F24
591234	cg15584694	-4.31803734144091e-06	SLAMF1_F24
591235	cg15673104	4.485092878385e-06	SLAMF1_F24
591236	cg03641570	-1.18495100827169e-06	SLAMF1_F24
591237	cg09132909	-2.96228459556033e-06	SLAMF1_F24
591238	cg08980255	1.99300417350597e-06	SLAMF1_F24
591239	cg03858853	1.39891366533286e-06	SLAMF1_F24
591240	cg06861011	-1.23792267796351e-06	SLAMF1_F24
591241	cg13849999	1.22192236282817e-06	SLAMF1_F24
591242	cg01857937	-4.14567175450734e-06	SLAMF1_F24
591243	cg23359048	1.96033958535722e-06	SLAMF1_F24
591244	cg01823275	8.83666895035427e-08	SLAMF1_F24
591245	cg02916713	1.18501914269318e-06	SLAMF1_F24
591246	cg17892129	1.5040826979559e-06	SLAMF1_F24
591247	cg25130872	5.73583254308552e-06	SLAMF1_F24
591248	cg03940137	-4.82910916749689e-07	SLAMF1_F24
591249	cg20247455	2.98243915856763e-06	SLAMF1_F24
591250	cg10678215	2.54217549613888e-06	SLAMF1_F24
591251	cg14211332	-9.56666120158729e-06	SLAMF1_F24
591252	cg02490582	-1.90380353439595e-06	SLAMF1_F24
591253	cg19876221	2.27460155136999e-06	SLAMF1_F24
591254	cg22706055	2.85032246324806e-06	SLAMF1_F24
591255	cg27506213	5.0880969447386e-06	SLAMF1_F24
591256	cg17392907	-1.40174782297772e-06	SLAMF1_F24
591257	cg24780845	2.62463362813119e-06	SLAMF1_F24
591258	cg25389470	1.33018906992907e-07	SLAMF1_F24
591259	cg00161770	3.83409017178442e-06	SLAMF1_F24
591260	cg16105100	-6.89992358849158e-07	SLAMF1_F24
591261	cg22505202	1.9534044290066e-05	SLAMF1_F24
591262	cg15441822	1.86403385066225e-07	SLAMF1_F24
591263	cg10428836	4.64773226249201e-06	SLAMF1_F24
591264	cg27230766	1.22511687423901e-06	SLAMF1_F24
591265	cg13074203	-1.21888901336716e-05	SLAMF1_F24
591266	cg06152544	-6.83714178582368e-06	SLAMF1_F24
591267	cg25812776	-1.43346068730602e-07	SLAMF1_F24
591268	cg22463097	-1.31852357370016e-06	SLAMF1_F24
591269	cg09598057	-3.40526059641453e-06	SLAMF1_F24
591270	cg25893434	-5.19607465403676e-06	SLAMF1_F24
591271	cg06181974	-2.08344134553937e-07	SLAMF1_F24
591272	cg09929238	-9.1395376124497e-06	SLAMF1_F24
591273	cg09544907	7.46575474990982e-07	SLAMF1_F24
591274	cg19299034	-4.59702848952863e-07	SLAMF1_F24
591275	cg25298596	-5.15212054619502e-06	SLAMF1_F24
591276	cg00667081	-4.30964888855141e-06	SLAMF1_F24
591277	cg04805131	-1.52684294465856e-06	SLAMF1_F24
591278	cg17807448	7.44555037538798e-07	SLAMF1_F24
591279	cg08940587	2.23314475754065e-06	SLAMF1_F24
591280	cg22813933	-1.43024907763813e-06	SLAMF1_F24
591281	cg21236090	-7.73913553063591e-07	SLAMF1_F24
591282	cg27041424	-4.15053295256181e-06	SLAMF1_F24
591283	cg17218435	6.23051167085777e-07	SLAMF1_F24
591284	cg22283643	4.0971094134852e-06	SLAMF1_F24
591285	cg05863647	1.11607244725907e-06	SLAMF1_F24
591286	cg09787101	3.00590519761549e-06	SLAMF1_F24
591287	cg06242599	8.8910813081658e-06	SLAMF1_F24
591288	cg18368116	-1.45020374274243e-06	SLAMF1_F24
591289	cg12012058	2.69061488689622e-06	SLAMF1_F24
591290	cg04338430	-1.13268340592502e-06	SLAMF1_F24
591291	cg07313679	3.31120446178996e-07	SLAMF1_F24
591292	cg18724135	-3.04643676965105e-06	SLAMF1_F24
591293	cg24072093	-8.50759296816239e-06	SLAMF1_F24
591294	cg01212089	-3.20560534560879e-06	SLAMF1_F24
591295	cg12478665	1.90330095545515e-06	SLAMF1_F24
591296	cg07529608	-8.81900999903189e-09	SLAMF1_F24
591297	cg11314617	6.03574873392017e-06	SLAMF1_F24
591298	cg16457489	-1.00706573015582e-06	SLAMF1_F24
591299	cg26190136	3.19213929973317e-07	SLAMF1_F24
591300	cg07435163	-8.73420689238725e-06	SLAMF1_F24
591301	cg17163967	-3.69495844990736e-07	SLAMF1_F24
591302	cg23002075	-1.67121510652347e-06	SLAMF1_F24
591303	cg22061681	-1.09613739023505e-05	SLAMF1_F24
591304	cg19094050	-5.23148772235438e-07	SLAMF1_F24
591305	cg00574919	6.50478471237322e-06	SLAMF1_F24
591306	cg02871985	-2.98734170954499e-06	SLAMF1_F24
591307	cg06600725	1.203899656666e-06	SLAMF1_F24
591308	cg22677379	-1.18251499957606e-05	SLAMF1_F24
591309	ch.15.95956591R	-1.7000181291383e-06	SLAMF1_F24
591310	cg10047224	2.36347003146489e-06	SLAMF1_F24
591311	cg22060492	4.35577706706857e-07	SLAMF1_F24
591312	cg23911767	-1.56575365031775e-06	SLAMF1_F24
591313	cg01069442	-1.91073385495021e-06	SLAMF1_F24
591314	cg12522441	7.65544730568447e-07	SLAMF1_F24
591315	cg15554966	-7.73349247060852e-06	SLAMF1_F24
591316	cg09722766	1.44854683849939e-06	SLAMF1_F24
591317	ch.10.121850836F	-2.23010412347568e-07	SLAMF1_F24
591318	cg05657520	-1.15437355284288e-06	SLAMF1_F24
591319	cg25712088	-6.80713659704791e-06	SLAMF1_F24
591320	cg03866836	3.38120900447827e-06	SLAMF1_F24
591321	cg00106446	-8.07576087712691e-09	SLAMF1_F24
591322	cg13936854	1.36179067197388e-06	SLAMF1_F24
591323	cg04612444	-1.47282743813385e-07	SLAMF1_F24
591324	cg15364721	2.76912210725607e-06	SLAMF1_F24
591325	cg10887021	1.1650675798276e-06	SLAMF1_F24
591326	cg02092206	2.02052941313459e-06	SLAMF1_F24
591327	cg08700032	2.68232220775183e-08	SLAMF1_F24
591328	cg20025032	-2.58519577895568e-06	SLAMF1_F24
591329	cg03028506	7.39017879426351e-06	SLAMF1_F24
591330	cg23227154	4.62378697274645e-08	SLAMF1_F24
591331	cg24114822	2.10527166536231e-06	SLAMF1_F24
591332	cg04304267	-4.45421995209998e-06	SLAMF1_F24
591333	cg11388507	-4.73710437772228e-07	SLAMF1_F24
591334	cg24266024	-4.23170438327497e-06	SLAMF1_F24
591335	cg20749147	6.14444073683852e-06	SLAMF1_F24
591336	cg17490445	4.0217475836263e-07	SLAMF1_F24
591337	cg07663496	-9.22611955320972e-07	SLAMF1_F24
591338	cg17528662	7.89177468566272e-07	SLAMF1_F24
591339	cg06642503	1.69467518433793e-06	SLAMF1_F24
591340	cg06643167	-4.57636884408782e-06	SLAMF1_F24
591341	cg24289912	5.99769417371932e-07	SLAMF1_F24
591342	cg13073629	6.07710706554208e-06	SLAMF1_F24
591343	cg08993922	-5.60403453442327e-07	SLAMF1_F24
591344	cg05505763	4.15369488560651e-06	SLAMF1_F24
591345	cg24224909	5.37539868861553e-07	SLAMF1_F24
591346	cg24687652	3.12943559002887e-06	SLAMF1_F24
591347	cg21340142	3.21518489916577e-06	SLAMF1_F24
591348	cg20698667	7.19609754502914e-07	SLAMF1_F24
591349	cg14073986	3.12024762987403e-06	SLAMF1_F24
591350	cg08095896	3.42846692756867e-08	SLAMF1_F24
591351	cg10522785	-7.98577319951808e-07	SLAMF1_F24
591352	cg14923136	-1.86598722624838e-06	SLAMF1_F24
591353	cg12245245	-3.42927853644675e-07	SLAMF1_F24
591354	cg20308540	4.71546773915213e-07	SLAMF1_F24
591355	cg24512132	7.29359150184435e-08	SLAMF1_F24
591356	cg00398662	-1.17347095633598e-06	SLAMF1_F24
591357	cg00518989	-3.21501942958489e-07	SLAMF1_F24
591358	cg02407873	4.61038106489924e-06	SLAMF1_F24
591359	cg14759964	-7.77362629169284e-07	SLAMF1_F24
591360	cg13104969	-3.90019536607898e-08	SLAMF1_F24
591361	cg12520615	5.64042795807564e-06	SLAMF1_F24
591362	cg02953381	-2.61393877479029e-06	SLAMF1_F24
591363	cg18962118	5.55843355378812e-06	SLAMF1_F24
591364	cg18262544	-2.11219643748455e-06	SLAMF1_F24
591365	cg03348792	3.99885509369346e-06	SLAMF1_F24
591366	cg05583831	-1.34105312841569e-06	SLAMF1_F24
591367	cg00552318	4.07876734034499e-06	SLAMF1_F24
591368	cg20545551	-2.31552418846362e-07	SLAMF1_F24
591369	cg09055659	9.31728310582354e-06	SLAMF1_F24
591370	cg05985988	-3.71619749992379e-06	SLAMF1_F24
591371	cg08822715	-1.38107158930718e-06	SLAMF1_F24
591372	cg24068006	-6.04064048252556e-06	SLAMF1_F24
591373	cg00620940	-6.91501106067126e-06	SLAMF1_F24
591374	cg26945050	-7.26916950801355e-07	SLAMF1_F24
591375	cg10941174	1.85520425066129e-06	SLAMF1_F24
591376	cg02030331	5.44062773141078e-06	SLAMF1_F24
591377	cg17221315	4.12401414852589e-08	SLAMF1_F24
591378	cg08291683	-4.66461401956567e-06	SLAMF1_F24
591379	cg11564275	-1.38632903426545e-06	SLAMF1_F24
591380	cg02063330	-8.63834290847409e-06	SLAMF1_F24
591381	cg05518567	-2.59059516856599e-06	SLAMF1_F24
591382	cg02887679	-1.79457870359355e-07	SLAMF1_F24
591383	cg09339153	-3.06668452817637e-06	SLAMF1_F24
591384	cg11256364	-2.3221536431638e-07	SLAMF1_F24
591385	cg22215106	8.02907481264173e-06	SLAMF1_F24
591386	cg02986546	-7.1879009660752e-08	SLAMF1_F24
591387	cg01821656	1.22861233574524e-06	SLAMF1_F24
591388	cg26974182	2.90815611239276e-06	SLAMF1_F24
591389	cg01755953	7.13636756756535e-07	SLAMF1_F24
591390	cg02304425	-1.27836797017787e-06	SLAMF1_F24
591391	cg00090027	-6.37934183179425e-07	SLAMF1_F24
591392	cg03502215	7.58981982884945e-06	SLAMF1_F24
591393	cg15681853	-9.9918962101979e-06	SLAMF1_F24
591394	cg08600101	-5.45655815774019e-06	SLAMF1_F24
591395	cg20357556	-5.53846629829558e-06	SLAMF1_F24
591396	cg10377144	8.33802179289554e-06	SLAMF1_F24
591397	cg01338869	7.75687453452802e-07	SLAMF1_F24
591398	cg08592857	1.86727441414864e-06	SLAMF1_F24
591399	cg04442806	-3.56284826478665e-06	SLAMF1_F24
591400	cg22211719	4.843393941802e-08	SLAMF1_F24
591401	cg03090171	1.72302206810934e-06	SLAMF1_F24
591402	cg16717549	3.23583795161732e-06	SLAMF1_F24
591403	cg12838631	5.60282670322782e-06	SLAMF1_F24
591404	cg23677198	-3.59192954816378e-06	SLAMF1_F24
591405	cg27270832	7.2809470273288e-06	SLAMF1_F24
591406	cg08317252	5.46804375703492e-06	SLAMF1_F24
591407	cg12816509	-1.37705428423138e-06	SLAMF1_F24
591408	cg16026862	7.28455773941837e-07	SLAMF1_F24
591409	cg07914111	-9.71717089312781e-06	SLAMF1_F24
591410	cg11602429	-6.04147366281517e-06	SLAMF1_F24
591411	cg08956303	2.14161467350275e-06	SLAMF1_F24
591412	cg00441725	8.38544674010444e-07	SLAMF1_F24
591413	cg09161150	1.01286906428966e-06	SLAMF1_F24
591414	cg25439548	2.00729318581479e-06	SLAMF1_F24
591415	cg24015802	-3.86833801765579e-06	SLAMF1_F24
591416	cg06389185	-1.94816724239655e-06	SLAMF1_F24
591417	cg23657865	8.12929892365711e-07	SLAMF1_F24
591418	cg08783804	1.28365753127759e-06	SLAMF1_F24
591419	cg01633359	1.83767147357299e-07	SLAMF1_F24
591420	cg24041637	-8.75486889168361e-07	SLAMF1_F24
591421	cg00325139	-5.05410766867441e-07	SLAMF1_F24
591422	cg20112311	-4.78441726870324e-07	SLAMF1_F24
591423	cg23572944	7.80243323429472e-06	SLAMF1_F24
591424	cg06768955	-1.32305326079455e-06	SLAMF1_F24
591425	cg10787911	-6.49435486994282e-06	SLAMF1_F24
591426	cg10249606	5.51991413846536e-07	SLAMF1_F24
591427	cg18405544	-3.23156078182801e-06	SLAMF1_F24
591428	cg04005288	4.87767007524838e-07	SLAMF1_F24
591429	cg25181751	-2.94792765672555e-06	SLAMF1_F24
591430	cg26527607	-7.36005098139972e-07	SLAMF1_F24
591431	cg25161425	9.31255649394224e-07	SLAMF1_F24
591432	cg04801326	5.54545791042553e-07	SLAMF1_F24
591433	cg09425455	3.53648131172443e-08	SLAMF1_F24
591434	cg14965947	-5.62253839319469e-08	SLAMF1_F24
591435	cg14389292	-7.13848446279993e-07	SLAMF1_F24
591436	cg24073122	2.52321235832141e-06	SLAMF1_F24
591437	cg06838767	3.25261474438405e-06	SLAMF1_F24
591438	cg05809395	-5.81752033059864e-07	SLAMF1_F24
591439	cg02177621	-1.42695955953634e-07	SLAMF1_F24
591440	cg07749442	-1.70454775157042e-06	SLAMF1_F24
591441	cg21776813	-5.07872032344995e-06	SLAMF1_F24
591442	cg15929241	-3.92623718670431e-07	SLAMF1_F24
591443	cg11576436	2.40978401237885e-08	SLAMF1_F24
591444	cg06416883	2.02021866554221e-06	SLAMF1_F24
591445	cg23649822	-4.38930411919003e-06	SLAMF1_F24
591446	cg00992048	1.98833561555283e-06	SLAMF1_F24
591447	cg08295919	-8.93388596082917e-07	SLAMF1_F24
591448	cg26526603	-4.61250999666366e-07	SLAMF1_F24
591449	cg12099472	-6.04370777085695e-06	SLAMF1_F24
591450	cg25672287	5.24708224762968e-08	SLAMF1_F24
591451	cg10032306	-3.99037632164202e-06	SLAMF1_F24
591452	cg01075852	-1.89679129233122e-05	SLAMF1_F24
591453	cg24130271	-1.44980146471633e-07	SLAMF1_F24
591454	cg21155380	2.30941093748151e-08	SLAMF1_F24
591455	cg05289658	3.75124321692615e-06	SLAMF1_F24
591456	cg16218705	-7.10845950338472e-06	SLAMF1_F24
591457	cg02144156	-1.71028924109806e-07	SLAMF1_F24
591458	cg09563231	-7.24953506870444e-08	SLAMF1_F24
591459	cg22846149	2.77620012562593e-06	SLAMF1_F24
591460	cg11229273	-8.19470141001954e-06	SLAMF1_F24
591461	cg16311364	-4.16565876064264e-07	SLAMF1_F24
591462	cg18720326	5.36104655142191e-06	SLAMF1_F24
591463	cg27587935	-2.12220043453118e-07	SLAMF1_F24
591464	cg18504014	2.98004485931696e-06	SLAMF1_F24
591465	cg14849412	2.66785510911878e-06	SLAMF1_F24
591466	cg21930889	3.08377479270492e-06	SLAMF1_F24
591467	cg02618306	-1.06172464226236e-06	SLAMF1_F24
591468	cg22282697	1.65713061513878e-06	SLAMF1_F24
591469	cg16488876	1.20390578030682e-06	SLAMF1_F24
591470	cg14348849	-2.31603446015521e-06	SLAMF1_F24
591471	cg23278040	6.11405910020758e-07	SLAMF1_F24
591472	cg03533216	-1.62376535896397e-06	SLAMF1_F24
591473	cg03549595	-2.17834994475895e-06	SLAMF1_F24
591474	cg23820828	5.10391542719692e-06	SLAMF1_F24
591475	cg01539133	6.71605114345762e-07	SLAMF1_F24
591476	cg20560186	-8.53788886599783e-07	SLAMF1_F24
591477	cg10953331	7.46277311697863e-08	SLAMF1_F24
591478	cg12593065	7.26072385209393e-07	SLAMF1_F24
591479	cg07302069	-5.42672603121023e-08	SLAMF1_F24
591480	cg24796103	-6.19030299659101e-07	SLAMF1_F24
591481	cg24640001	-1.9196224833834e-07	SLAMF1_F24
591482	cg16215995	-2.16779839697731e-06	SLAMF1_F24
591483	cg25394197	-1.13033059639749e-06	SLAMF1_F24
591484	cg07011373	-2.63658346735704e-08	SLAMF1_F24
591485	cg27057666	-5.75344952637904e-07	SLAMF1_F24
591486	cg22097505	2.65865536935725e-06	SLAMF1_F24
591487	cg13837633	-6.16076335374009e-06	SLAMF1_F24
591488	cg00086493	-3.95606656255225e-06	SLAMF1_F24
591489	cg05543025	-3.14727753093936e-08	SLAMF1_F24
591490	cg10902504	-5.17861290157227e-06	SLAMF1_F24
591491	cg21649520	8.97805964714423e-07	SLAMF1_F24
591492	cg23350065	1.44203106427995e-07	SLAMF1_F24
591493	cg23482397	-4.29324970534291e-07	SLAMF1_F24
591494	cg00260575	4.17577660615029e-06	SLAMF1_F24
591495	cg05375713	1.35371519099704e-06	SLAMF1_F24
591496	cg21712946	1.61874942289486e-06	SLAMF1_F24
591497	cg03709663	7.04725212094616e-06	SLAMF1_F24
591498	cg26909981	2.60892520767742e-07	SLAMF1_F24
591499	cg11896821	-1.65542840323885e-06	SLAMF1_F24
591500	cg27456203	1.03936635687575e-06	SLAMF1_F24
591501	cg02209504	4.5350490777539e-07	SLAMF1_F24
591502	cg07199906	3.49879356395343e-06	SLAMF1_F24
591503	cg11697317	3.18712396212052e-06	SLAMF1_F24
591504	cg25029670	3.29055409927724e-06	SLAMF1_F24
591505	cg18289983	2.60686758885983e-06	SLAMF1_F24
591506	cg06621570	-5.26350853502207e-06	SLAMF1_F24
591507	cg19556337	1.9980235643664e-06	SLAMF1_F24
591508	cg12385467	9.26049778599761e-08	SLAMF1_F24
591509	cg01053225	4.24268261617166e-06	SLAMF1_F24
591510	cg04375685	1.45409296112306e-07	SLAMF1_F24
591511	cg23607889	4.8806097461028e-06	SLAMF1_F24
591512	cg15005210	8.48708655903773e-08	SLAMF1_F24
591513	cg11310552	3.66993076240704e-06	SLAMF1_F24
591514	ch.6.63446327R	5.73024286340277e-07	SLAMF1_F24
591515	cg08767025	-9.90174106986747e-07	SLAMF1_F24
591516	cg19884965	4.27464880832629e-06	SLAMF1_F24
591517	cg27332018	-7.07520625623158e-07	SLAMF1_F24
591518	cg00854631	3.38653880317778e-06	SLAMF1_F24
591519	cg10184376	-1.26916379113915e-07	SLAMF1_F24
591520	cg10786049	1.57158717731203e-06	SLAMF1_F24
591521	cg10471216	-6.67732714127892e-06	SLAMF1_F24
591522	cg17120881	2.33362507881637e-06	SLAMF1_F24
591523	cg06975696	1.11971276580053e-07	SLAMF1_F24
591524	cg14132580	1.61208889430791e-07	SLAMF1_F24
591525	cg13205771	2.80853282935493e-07	SLAMF1_F24
591526	cg17871277	-4.59873821213708e-06	SLAMF1_F24
591527	cg09440989	-2.68179025102946e-06	SLAMF1_F24
591528	cg23237634	1.32710078769308e-07	SLAMF1_F24
591529	cg06926314	3.65456525377925e-06	SLAMF1_F24
591530	cg13935454	-1.77303661697674e-06	SLAMF1_F24
591531	cg05035280	1.25269522502636e-06	SLAMF1_F24
591532	cg05391282	-2.39670276092921e-06	SLAMF1_F24
591533	cg07369988	1.81776938746522e-06	SLAMF1_F24
591534	cg24397040	-9.92437145446343e-08	SLAMF1_F24
591535	cg08889996	3.4777639583646e-06	SLAMF1_F24
591536	cg05543748	-1.22195821834585e-06	SLAMF1_F24
591537	cg00752716	5.59708156029781e-06	SLAMF1_F24
591538	cg03213374	-6.85659615002794e-08	SLAMF1_F24
591539	cg17719172	-4.42409890483062e-06	SLAMF1_F24
591540	cg21135086	-4.49463249344529e-06	SLAMF1_F24
591541	cg02712854	1.18982990555942e-06	SLAMF1_F24
591542	cg05623531	2.18164217650791e-06	SLAMF1_F24
591543	cg04388226	8.97325285689317e-06	SLAMF1_F24
591544	cg27094813	5.37379063021138e-06	SLAMF1_F24
591545	cg05372776	3.4620624194036e-07	SLAMF1_F24
591546	cg24254488	1.9204300372601e-06	SLAMF1_F24
591547	cg10723928	3.91603491404714e-07	SLAMF1_F24
591548	cg21074260	1.51989488769269e-06	SLAMF1_F24
591549	cg22465238	-6.69210266588571e-07	SLAMF1_F24
591550	cg09228454	-1.74916962534748e-07	SLAMF1_F24
591551	cg00415333	1.95998330238478e-06	SLAMF1_F24
591552	cg06158910	7.15431424645491e-07	SLAMF1_F24
591553	cg16466421	-3.2935763555349e-07	SLAMF1_F24
591554	cg04918225	2.70975429100287e-06	SLAMF1_F24
591555	cg09746554	-2.17037138401599e-06	SLAMF1_F24
591556	cg12077487	6.79856059548875e-06	SLAMF1_F24
591557	cg15989436	-6.37510355380382e-07	SLAMF1_F24
591558	cg24730479	-4.33110390699324e-06	SLAMF1_F24
591559	cg14338069	4.19006920958304e-06	SLAMF1_F24
591560	cg02593613	1.50020170210194e-06	SLAMF1_F24
591561	cg24565187	-1.91026741631534e-06	SLAMF1_F24
591562	cg23201676	-5.64481374369265e-06	SLAMF1_F24
591563	cg00190674	4.30426621683752e-07	SLAMF1_F24
591564	cg23529648	3.07738561301478e-06	SLAMF1_F24
591565	cg13534516	4.71778544856926e-06	SLAMF1_F24
591566	cg07937786	-3.49753134623142e-07	SLAMF1_F24
591567	cg05298224	-6.36194383258543e-07	SLAMF1_F24
591568	cg19377607	-1.08411504102017e-05	SLAMF1_F24
591569	cg13504903	1.19069771789315e-06	SLAMF1_F24
591570	cg23758878	2.05898189905502e-06	SLAMF1_F24
591571	cg22347126	4.88350695790969e-06	SLAMF1_F24
591572	cg22882543	1.09432705621312e-06	SLAMF1_F24
591573	cg12623648	-6.56911928045949e-08	SLAMF1_F24
591574	cg16190209	2.08752525794074e-06	SLAMF1_F24
591575	cg15187982	-8.83812415875497e-06	SLAMF1_F24
591576	cg21751486	-3.6208218104147e-07	SLAMF1_F24
591577	cg24975254	3.93899676030524e-07	SLAMF1_F24
591578	cg16974308	-8.24972344846744e-07	SLAMF1_F24
591579	cg00496961	-7.80840898455821e-06	SLAMF1_F24
591580	cg09342940	3.12424019580708e-06	SLAMF1_F24
591581	cg14891734	-1.22767971167926e-06	SLAMF1_F24
591582	cg17152465	-3.28619461488583e-06	SLAMF1_F24
591583	cg23701012	-1.97299341731323e-06	SLAMF1_F24
591584	cg23151856	2.24796650229075e-07	SLAMF1_F24
591585	cg04769761	1.0356459869963e-06	SLAMF1_F24
591586	cg09306061	-1.83678759710571e-07	SLAMF1_F24
591587	cg08072574	-7.22791892878516e-08	SLAMF1_F24
591588	cg16245303	-1.02760317416008e-06	SLAMF1_F24
591589	cg15412736	1.73744052748814e-07	SLAMF1_F24
591590	cg11158374	7.42703997226618e-08	SLAMF1_F24
591591	cg15740681	4.09353581752236e-06	SLAMF1_F24
591592	cg00958257	-3.73460913667499e-06	SLAMF1_F24
591593	cg26051910	-2.39676077354832e-06	SLAMF1_F24
591594	cg24177895	-6.79778646791148e-07	SLAMF1_F24
591595	cg13072927	2.28195950870448e-06	SLAMF1_F24
591596	cg12927297	1.24303508651897e-06	SLAMF1_F24
591597	cg06620923	9.57887480698794e-07	SLAMF1_F24
591598	cg22591525	2.38070837866348e-06	SLAMF1_F24
591599	cg17108906	-1.16628636499755e-06	SLAMF1_F24
591600	cg07136085	-7.189315930086e-07	SLAMF1_F24
591601	cg08646654	-3.41696385179242e-06	SLAMF1_F24
591602	cg19995117	-6.09141289067207e-06	SLAMF1_F24
591603	cg03072740	-2.32067521884455e-06	SLAMF1_F24
591604	cg06408550	3.94354385976389e-07	SLAMF1_F24
591605	cg23413475	2.07089920086281e-06	SLAMF1_F24
591606	cg26365925	-1.1612841371384e-06	SLAMF1_F24
591607	cg27592871	3.76128314922674e-07	SLAMF1_F24
591608	cg22023343	5.05813254248141e-07	SLAMF1_F24
591609	cg25450033	7.3375381983311e-06	SLAMF1_F24
591610	cg19268752	-4.53693966429528e-06	SLAMF1_F24
591611	cg16242862	-1.29290166637507e-07	SLAMF1_F24
591612	cg26969596	-2.82793316145063e-07	SLAMF1_F24
591613	cg21928307	-1.65602116062775e-06	SLAMF1_F24
591614	cg19235676	1.14166993306985e-06	SLAMF1_F24
591615	cg10951805	2.08690863785259e-07	SLAMF1_F24
591616	cg00435526	1.03650345281617e-06	SLAMF1_F24
591617	cg17632233	1.023426543032e-07	SLAMF1_F24
591618	cg11236288	4.09824034557533e-06	SLAMF1_F24
591619	cg23594928	5.22686752809581e-06	SLAMF1_F24
591620	cg20066655	4.31337135417655e-07	SLAMF1_F24
591621	cg23505196	-6.55054831397854e-07	SLAMF1_F24
591622	cg10108729	-4.70881581946287e-07	SLAMF1_F24
591623	cg04556550	-1.39046781560723e-06	SLAMF1_F24
591624	cg17860861	-5.81602405615435e-06	SLAMF1_F24
591625	cg18682613	8.56753778360777e-08	SLAMF1_F24
591626	cg18463327	-1.52073913576412e-06	SLAMF1_F24
591627	cg03090734	3.61241826469921e-07	SLAMF1_F24
591628	cg03774988	4.20637100616199e-06	SLAMF1_F24
591629	cg01718322	2.75449952059921e-06	SLAMF1_F24
591630	cg12772028	3.69765949122194e-06	SLAMF1_F24
591631	cg13074711	2.80587025136082e-06	SLAMF1_F24
591632	cg12002840	-5.52874032842633e-06	SLAMF1_F24
591633	cg02252655	5.11910497218895e-06	SLAMF1_F24
591634	cg02455392	4.4098861006769e-07	SLAMF1_F24
591635	cg18062601	3.86849241145302e-07	SLAMF1_F24
591636	cg14094543	-2.7690232793296e-06	SLAMF1_F24
591637	cg27331292	-2.94097832960688e-06	SLAMF1_F24
591638	cg25880324	-3.76804744307836e-06	SLAMF1_F24
591639	cg18107573	-2.58516614971281e-06	SLAMF1_F24
591640	cg06750152	1.61449968784342e-06	SLAMF1_F24
591641	cg19815928	-5.44007468716251e-07	SLAMF1_F24
591642	cg03235353	5.13000123523327e-07	SLAMF1_F24
591643	cg14441312	4.45458340636478e-06	SLAMF1_F24
591644	cg01505275	1.51650143271947e-06	SLAMF1_F24
591645	cg15189233	-1.03576256987704e-06	SLAMF1_F24
591646	cg17337269	-2.35356050075988e-06	SLAMF1_F24
591647	cg24982697	-1.07167030197212e-05	SLAMF1_F24
591648	cg01327912	-2.1557199501171e-07	SLAMF1_F24
591649	cg11557307	2.07132484025881e-07	SLAMF1_F24
591650	cg16915659	1.54376039866005e-07	SLAMF1_F24
591651	cg09048530	3.13908157592333e-07	SLAMF1_F24
591652	cg06873754	3.19790141198544e-06	SLAMF1_F24
591653	cg15256072	5.66247185524835e-06	SLAMF1_F24
591654	cg03780733	-2.08544162843546e-06	SLAMF1_F24
591655	cg25091121	1.67960998978696e-06	SLAMF1_F24
591656	cg03437912	-2.63359586437539e-06	SLAMF1_F24
591657	cg04238758	3.22783910180454e-06	SLAMF1_F24
591658	cg11197183	5.83963904562621e-06	SLAMF1_F24
591659	cg13781414	-7.64094709821405e-07	SLAMF1_F24
591660	cg14823710	-2.06107143804316e-07	SLAMF1_F24
591661	cg01511804	-2.77831147217304e-07	SLAMF1_F24
591662	cg14536600	4.66924563628312e-06	SLAMF1_F24
591663	cg00241967	-5.19687054695546e-06	SLAMF1_F24
591664	cg15603568	-1.09064673644316e-07	SLAMF1_F24
591665	cg06329547	4.05213661693739e-06	SLAMF1_F24
591666	cg25879102	6.81814153376222e-07	SLAMF1_F24
591667	cg08975385	1.92782690634973e-06	SLAMF1_F24
591668	cg15553532	3.7549418785763e-08	SLAMF1_F24
591669	cg10294329	2.11062207347764e-07	SLAMF1_F24
591670	cg15893374	1.53929099402739e-06	SLAMF1_F24
591671	cg20667570	7.25261559491971e-07	SLAMF1_F24
591672	cg20850275	3.69079161431731e-07	SLAMF1_F24
591673	cg18566957	3.52478174947053e-06	SLAMF1_F24
591674	cg10094886	-1.66358490447347e-06	SLAMF1_F24
591675	cg01160998	9.80581569539049e-07	SLAMF1_F24
591676	cg27049751	-5.18967926875336e-08	SLAMF1_F24
591677	cg21822635	-2.39608015178604e-06	SLAMF1_F24
591678	cg23938992	-5.54636569866165e-06	SLAMF1_F24
591679	cg03463232	-5.58024879363897e-06	SLAMF1_F24
591680	cg10868218	6.13896574170797e-06	SLAMF1_F24
591681	cg04307083	-1.04605061258918e-05	SLAMF1_F24
591682	cg11083276	2.85486065976846e-07	SLAMF1_F24
591683	cg17596363	2.34498990215086e-07	SLAMF1_F24
591684	cg25013726	-1.74537975948378e-07	SLAMF1_F24
591685	cg18625303	1.41379116463465e-06	SLAMF1_F24
591686	cg24428529	-4.03859183540069e-06	SLAMF1_F24
591687	cg09142942	6.00201355055486e-07	SLAMF1_F24
591688	cg12520772	2.1329430234937e-06	SLAMF1_F24
591689	cg19561630	-5.77304256084141e-06	SLAMF1_F24
591690	cg08607690	-6.02453090550485e-06	SLAMF1_F24
591691	cg14008998	2.6955358932287e-07	SLAMF1_F24
591692	cg10150813	1.21338340745123e-06	SLAMF1_F24
591693	cg11043918	-3.69254939551588e-07	SLAMF1_F24
591694	cg26592816	7.46451337639356e-06	SLAMF1_F24
591695	cg00045762	6.74385044241369e-07	SLAMF1_F24
591696	cg26585701	-7.95691019078398e-07	SLAMF1_F24
591697	cg16238903	-1.47764977991113e-06	SLAMF1_F24
591698	cg02204474	4.91865362097592e-06	SLAMF1_F24
591699	cg07096032	-4.19672651799966e-06	SLAMF1_F24
591700	cg17384671	-4.09835055443907e-06	SLAMF1_F24
591701	cg27317809	7.47736785047983e-07	SLAMF1_F24
591702	cg06053037	-7.20564893271133e-06	SLAMF1_F24
591703	cg25216227	-6.85656583629699e-06	SLAMF1_F24
591704	cg11846905	1.29632557870305e-06	SLAMF1_F24
591705	cg04539241	2.16087142560097e-07	SLAMF1_F24
591706	cg04109783	1.01428823592911e-06	SLAMF1_F24
591707	cg00001810	4.71798910685569e-06	SLAMF1_F24
591708	cg19139111	-4.52511578265006e-07	SLAMF1_F24
591709	cg10949499	-5.53260436450558e-06	SLAMF1_F24
591710	cg26932333	-7.31696740315771e-07	SLAMF1_F24
591711	cg02203311	9.84769880122799e-10	SLAMF1_F24
591712	cg02639995	-3.42644281214235e-06	SLAMF1_F24
591713	cg14766646	4.20000661484899e-06	SLAMF1_F24
591714	cg02698772	1.09076098773821e-06	SLAMF1_F24
591715	cg00991475	3.79053767103128e-07	SLAMF1_F24
591716	cg18798572	2.29656526341572e-06	SLAMF1_F24
591717	cg22690782	-1.08143884769829e-06	SLAMF1_F24
591718	cg21117368	3.9961300033697e-06	SLAMF1_F24
591719	cg14967618	-3.82690056815748e-07	SLAMF1_F24
591720	cg23322811	-4.76226272903645e-06	SLAMF1_F24
591721	cg11710912	-6.73442487544044e-07	SLAMF1_F24
591722	cg14429748	-2.61852387423314e-06	SLAMF1_F24
591723	cg23051091	-1.13636997832006e-06	SLAMF1_F24
591724	cg00533418	5.27237725930425e-06	SLAMF1_F24
591725	cg06763922	-3.42892820567668e-06	SLAMF1_F24
591726	cg00753112	9.51093323081955e-07	SLAMF1_F24
591727	cg17209471	1.12718843183503e-06	SLAMF1_F24
591728	cg19940969	8.29595528244488e-07	SLAMF1_F24
591729	cg18432056	-3.01653338695586e-06	SLAMF1_F24
591730	cg08256298	1.38615626403657e-06	SLAMF1_F24
591731	cg26318022	1.64969038251293e-06	SLAMF1_F24
591732	cg26142393	7.46734152008342e-07	SLAMF1_F24
591733	cg17400812	-4.06421743268427e-06	SLAMF1_F24
591734	cg07728935	1.71400976372748e-06	SLAMF1_F24
591735	cg22155349	7.95748722793123e-06	SLAMF1_F24
591736	cg24000437	1.61605968453194e-06	SLAMF1_F24
591737	cg00239870	-1.59875555396691e-08	SLAMF1_F24
591738	cg21305471	-2.4461568061813e-08	SLAMF1_F24
591739	cg16769791	-6.18193718804754e-06	SLAMF1_F24
591740	cg21331461	1.18123214882504e-06	SLAMF1_F24
591741	cg15270353	4.98578367911212e-06	SLAMF1_F24
591742	cg07436378	3.34949775661413e-06	SLAMF1_F24
591743	cg13567636	3.84472331611388e-07	SLAMF1_F24
591744	cg00352325	2.94141801018714e-07	SLAMF1_F24
591745	cg05154833	3.64602914131295e-06	SLAMF1_F24
591746	cg17230098	1.54294277524925e-07	SLAMF1_F24
591747	cg15609016	-1.27792007484392e-07	SLAMF1_F24
591748	cg00455883	-1.66845388073273e-07	SLAMF1_F24
591749	cg05465104	-2.50365532328989e-06	SLAMF1_F24
591750	cg09320703	-3.82023188180147e-06	SLAMF1_F24
591751	cg04673465	-5.90945445632277e-06	SLAMF1_F24
591752	cg06935007	-3.02316459409754e-06	SLAMF1_F24
591753	cg13513622	-4.58139679364317e-06	SLAMF1_F24
591754	cg06138825	-1.53655629220171e-06	SLAMF1_F24
591755	cg00363301	5.17894802281037e-06	SLAMF1_F24
591756	cg04654998	-6.26668343213093e-07	SLAMF1_F24
591757	cg09042437	-5.83807148328713e-06	SLAMF1_F24
591758	cg12440505	-1.65080973299402e-06	SLAMF1_F24
591759	cg25618310	2.28475242937611e-06	SLAMF1_F24
591760	cg09327981	2.88616076278347e-06	SLAMF1_F24
591761	cg01613294	-8.08619341181848e-06	SLAMF1_F24
591762	cg12737327	7.63582071682994e-06	SLAMF1_F24
591763	cg15048480	-6.48291794194978e-07	SLAMF1_F24
591764	cg22727865	-1.21730421216207e-07	SLAMF1_F24
591765	cg04653029	-6.83331897683978e-06	SLAMF1_F24
591766	cg24289256	1.40901663868689e-06	SLAMF1_F24
591767	cg09834711	3.3803032762417e-06	SLAMF1_F24
591768	cg27533140	-1.45437970496258e-06	SLAMF1_F24
591769	cg23650226	1.01588519053405e-06	SLAMF1_F24
591770	cg19468061	-1.02857614964089e-06	SLAMF1_F24
591771	cg23504032	-1.26843090854526e-06	SLAMF1_F24
591772	cg14914822	-1.41797413411678e-06	SLAMF1_F24
591773	cg14001557	-1.51360496767294e-06	SLAMF1_F24
591774	cg02141631	2.13529005964824e-06	SLAMF1_F24
591775	cg25084778	2.4600783278658e-06	SLAMF1_F24
591776	cg05352535	1.64506811697217e-07	SLAMF1_F24
591777	cg04890480	-2.25748599772617e-06	SLAMF1_F24
591778	cg07364280	4.01935759324784e-06	SLAMF1_F24
591779	cg01791027	1.38318174599743e-05	SLAMF1_F24
591780	cg05832514	6.34616849850079e-07	SLAMF1_F24
591781	cg02182114	8.15532306315807e-07	SLAMF1_F24
591782	cg12582734	-8.14516691703582e-08	SLAMF1_F24
591783	cg05711842	-1.14942951187273e-06	SLAMF1_F24
591784	cg16447930	2.4786116821934e-06	SLAMF1_F24
591785	cg00085713	8.10547414276477e-07	SLAMF1_F24
591786	cg14381994	2.57640315700444e-06	SLAMF1_F24
591787	cg09720853	-1.27773927512256e-06	SLAMF1_F24
591788	cg07107859	-1.32757793512293e-06	SLAMF1_F24
591789	cg14672137	-2.03637822546944e-06	SLAMF1_F24
591790	cg08251427	6.08546996367167e-06	SLAMF1_F24
591791	cg04760261	-2.15505964088513e-07	SLAMF1_F24
591792	cg26924400	2.68037682744431e-06	SLAMF1_F24
591793	cg18567954	-9.16285168412631e-07	SLAMF1_F24
591794	cg09373898	8.75550952049362e-06	SLAMF1_F24
591795	cg01798232	3.76483266754109e-07	SLAMF1_F24
591796	cg11725018	-6.76831239684846e-06	SLAMF1_F24
591797	cg15687622	1.6393693859167e-07	SLAMF1_F24
591798	cg10548135	1.46913475881783e-06	SLAMF1_F24
591799	cg18124201	1.18360560938226e-06	SLAMF1_F24
591800	cg23733029	1.32049184285605e-06	SLAMF1_F24
591801	cg26723185	-5.16167530211808e-07	SLAMF1_F24
591802	cg13392468	-5.33476771274905e-06	SLAMF1_F24
591803	cg08095452	-2.21797860134124e-06	SLAMF1_F24
591804	cg12336252	1.91513948718719e-06	SLAMF1_F24
591805	cg01258194	-4.86989720698251e-06	SLAMF1_F24
591806	cg04246882	-2.47062327742915e-06	SLAMF1_F24
591807	cg21138277	-3.54631306172783e-07	SLAMF1_F24
591808	cg17497052	3.45483616744904e-06	SLAMF1_F24
591809	cg05062560	-4.42130249843194e-07	SLAMF1_F24
591810	cg27024852	-2.30318595312409e-06	SLAMF1_F24
591811	cg18102084	-6.20914915412675e-06	SLAMF1_F24
591812	cg11008639	-3.29142624456927e-06	SLAMF1_F24
591813	cg27563668	-5.23062449948435e-07	SLAMF1_F24
591814	cg09928813	-1.57076845619677e-06	SLAMF1_F24
591815	cg19970140	-5.04165756297581e-07	SLAMF1_F24
591816	cg19253410	-6.81355475248157e-06	SLAMF1_F24
591817	cg05184308	2.69080666934453e-06	SLAMF1_F24
591818	cg05915293	-3.44601233053279e-07	SLAMF1_F24
591819	cg03493932	2.03810070727514e-06	SLAMF1_F24
591820	cg27582180	1.06744790136426e-06	SLAMF1_F24
591821	cg17155829	3.05850961273368e-06	SLAMF1_F24
591822	cg16830994	-4.80660045513982e-06	SLAMF1_F24
591823	cg12769354	7.02259524945257e-08	SLAMF1_F24
591824	cg13661983	-7.88252889591657e-07	SLAMF1_F24
591825	cg22730988	1.06855365269059e-06	SLAMF1_F24
591826	cg15099250	-3.77635447087895e-07	SLAMF1_F24
591827	cg02816611	-1.817005529886e-06	SLAMF1_F24
591828	cg23215600	4.36152486982234e-07	SLAMF1_F24
591829	cg03288534	-3.81303550616969e-06	SLAMF1_F24
591830	cg23256630	-4.33143822497056e-07	SLAMF1_F24
591831	cg27447495	-3.46571551193669e-06	SLAMF1_F24
591832	cg10842229	-1.01549120608878e-06	SLAMF1_F24
591833	cg18001059	-2.16821774315377e-07	SLAMF1_F24
591834	cg16371889	-2.27848013489002e-06	SLAMF1_F24
591835	cg14775690	7.74309546523388e-07	SLAMF1_F24
591836	cg04120842	-3.73189159335893e-06	SLAMF1_F24
591837	cg09973371	-2.74833398551113e-06	SLAMF1_F24
591838	cg26668363	1.02757293736572e-06	SLAMF1_F24
591839	cg19008934	4.55128865183027e-06	SLAMF1_F24
591840	cg02536698	2.37280968654913e-06	SLAMF1_F24
591841	cg21375093	-1.17919200439438e-06	SLAMF1_F24
591842	cg27179230	3.7798168676988e-06	SLAMF1_F24
591843	cg11557857	-5.81092415738582e-06	SLAMF1_F24
591844	cg21476937	-3.13875113757036e-06	SLAMF1_F24
591845	cg13633887	-3.42197737606282e-06	SLAMF1_F24
591846	cg03246270	-1.55228201262631e-06	SLAMF1_F24
591847	cg11590860	2.46387165765869e-06	SLAMF1_F24
591848	cg00009919	-5.53257960010711e-06	SLAMF1_F24
591849	cg23534345	-1.45361456137683e-06	SLAMF1_F24
591850	cg04590931	-3.95125069389309e-08	SLAMF1_F24
591851	cg14429457	-5.01679559115183e-06	SLAMF1_F24
591852	cg03431350	4.44720427623818e-07	SLAMF1_F24
591853	cg12102579	-2.684134314364e-06	SLAMF1_F24
591854	cg10608048	2.40215355349904e-06	SLAMF1_F24
591855	cg12614523	-1.81168305160555e-06	SLAMF1_F24
591856	cg19540291	-4.21691334928554e-06	SLAMF1_F24
591857	cg15719355	-9.22466316048889e-06	SLAMF1_F24
591858	cg23883630	6.40453133873448e-06	SLAMF1_F24
591859	cg09585734	-3.71035866834632e-06	SLAMF1_F24
591860	cg09601944	-6.26589529991398e-06	SLAMF1_F24
591861	cg25258291	-4.18621599971108e-07	SLAMF1_F24
591862	cg06002683	7.52170165337164e-07	SLAMF1_F24
591863	cg08598296	9.53837726396218e-07	SLAMF1_F24
591864	cg25047618	-1.76259239334808e-06	SLAMF1_F24
591865	cg21223135	5.29434574574176e-06	SLAMF1_F24
591866	cg06549628	1.03340012131208e-06	SLAMF1_F24
591867	cg24601901	5.8246156316114e-08	SLAMF1_F24
591868	cg17714581	-1.4691085374744e-07	SLAMF1_F24
591869	cg17061972	4.92770398624558e-07	SLAMF1_F24
591870	cg07929629	-8.39189545860795e-07	SLAMF1_F24
591871	cg18991375	3.10373088838106e-07	SLAMF1_F24
591872	cg25715124	-2.56107347851576e-06	SLAMF1_F24
591873	cg00882828	4.64916311364936e-08	SLAMF1_F24
591874	cg25882473	3.63527317702632e-06	SLAMF1_F24
591875	cg24723637	2.4619546947177e-06	SLAMF1_F24
591876	cg19289870	5.19245713705078e-06	SLAMF1_F24
591877	cg10282316	1.84337107165841e-07	SLAMF1_F24
591878	cg02816429	7.64895184204082e-07	SLAMF1_F24
591879	cg05448077	-1.96251477156512e-06	SLAMF1_F24
591880	cg24830206	1.70686354621321e-06	SLAMF1_F24
591881	cg14037945	4.65182635661046e-06	SLAMF1_F24
591882	cg07623221	5.80212007748236e-07	SLAMF1_F24
591883	cg24682986	-2.77414622882326e-06	SLAMF1_F24
591884	cg14858504	1.99488834223119e-06	SLAMF1_F24
591885	cg03652429	-1.37985090151523e-07	SLAMF1_F24
591886	cg07999732	-6.21444096453384e-06	SLAMF1_F24
591887	cg03741723	5.95041624562374e-08	SLAMF1_F24
591888	cg17781418	-2.81146573588263e-07	SLAMF1_F24
591889	cg10769017	1.53908292969847e-06	SLAMF1_F24
591890	cg00186724	5.28805140214325e-06	SLAMF1_F24
591891	cg09595540	-1.21055782880552e-06	SLAMF1_F24
591892	cg14476700	-2.59055509021118e-06	SLAMF1_F24
591893	cg04714581	2.00225936715059e-06	SLAMF1_F24
591894	cg09224753	1.59217585026276e-07	SLAMF1_F24
591895	cg13475379	-2.69978289326384e-07	SLAMF1_F24
591896	cg16928427	3.2421874610259e-06	SLAMF1_F24
591897	cg05316694	2.13668301437823e-06	SLAMF1_F24
591898	cg09441852	2.38207459862583e-06	SLAMF1_F24
591899	cg17477756	-7.91526211451063e-07	SLAMF1_F24
591900	cg14859460	3.79411318004238e-06	SLAMF1_F24
591901	cg17937722	-3.55676674654505e-06	SLAMF1_F24
591902	cg11907190	9.13659978068789e-07	SLAMF1_F24
591903	cg05510104	-4.60103536961175e-06	SLAMF1_F24
591904	cg17175136	-8.53766195477243e-06	SLAMF1_F24
591905	cg06523800	-1.61312611860644e-06	SLAMF1_F24
591906	cg13835205	-3.24433527941911e-07	SLAMF1_F24
591907	cg19410870	-9.81147690578691e-07	SLAMF1_F24
591908	cg13045351	-1.08356121588793e-06	SLAMF1_F24
591909	cg26363753	-1.66250611790981e-06	SLAMF1_F24
591910	cg10911952	2.18330872230841e-06	SLAMF1_F24
591911	cg25978832	2.01827833655314e-06	SLAMF1_F24
591912	cg27531982	5.97481344311647e-07	SLAMF1_F24
591913	cg06364860	3.18677094819129e-06	SLAMF1_F24
591914	cg00851050	-1.23096828197308e-06	SLAMF1_F24
591915	cg10336935	-3.33573106926087e-06	SLAMF1_F24
591916	cg06151988	4.86447792714742e-08	SLAMF1_F24
591917	cg08130500	-6.53671468836546e-07	SLAMF1_F24
591918	cg08364471	-2.41492519162601e-06	SLAMF1_F24
591919	cg00238349	4.76092449179741e-06	SLAMF1_F24
591920	cg21713885	-1.65493592792277e-07	SLAMF1_F24
591921	cg27062665	5.56061521872817e-06	SLAMF1_F24
591922	cg21568453	2.03468955956126e-06	SLAMF1_F24
591923	cg08875273	-5.05396875891269e-06	SLAMF1_F24
591924	cg01809606	2.6319295393709e-07	SLAMF1_F24
591925	cg00529757	5.08898871223266e-07	SLAMF1_F24
591926	cg10111054	-1.59708869938327e-07	SLAMF1_F24
591927	cg03375458	4.76210825377273e-06	SLAMF1_F24
591928	cg14533206	-2.06320856773086e-07	SLAMF1_F24
591929	cg05677464	1.39484033870661e-06	SLAMF1_F24
591930	cg27291181	2.97213184790542e-06	SLAMF1_F24
591931	cg07529738	1.23753277891451e-07	SLAMF1_F24
591932	cg27642181	1.50473796427101e-06	SLAMF1_F24
591933	cg04771140	-4.82234718582898e-06	SLAMF1_F24
591934	cg06070582	3.57799632895448e-06	SLAMF1_F24
591935	cg05824768	-9.18177515595872e-06	SLAMF1_F24
591936	cg01847021	-4.74927900525776e-06	SLAMF1_F24
591937	cg07078095	1.28665139865141e-06	SLAMF1_F24
591938	cg15815681	-8.6213291115575e-07	SLAMF1_F24
591939	cg22562942	2.4340766157875e-06	SLAMF1_F24
591940	cg17938245	-3.38410463054468e-06	SLAMF1_F24
591941	cg06648791	-2.13946474288922e-06	SLAMF1_F24
591942	cg05352767	-1.03955414392508e-08	SLAMF1_F24
591943	cg09358400	4.12885437040707e-06	SLAMF1_F24
591944	cg21886093	-2.21945644420407e-06	SLAMF1_F24
591945	cg05812899	3.21727436684775e-07	SLAMF1_F24
591946	cg00984177	1.66750842019989e-06	SLAMF1_F24
591947	cg08031151	8.85154940883633e-07	SLAMF1_F24
591948	cg05859532	-6.96986815487949e-06	SLAMF1_F24
591949	cg23840860	2.60530368747021e-07	SLAMF1_F24
591950	cg02759110	4.32943939582284e-07	SLAMF1_F24
591951	cg17583490	-1.08592842163993e-05	SLAMF1_F24
591952	cg23086243	-9.18771364651781e-06	SLAMF1_F24
591953	cg15045174	7.06268608370352e-06	SLAMF1_F24
591954	cg01501775	-3.97030371361605e-06	SLAMF1_F24
591955	cg18853390	-3.5235405285325e-07	SLAMF1_F24
591956	cg13634034	1.13778617090821e-05	SLAMF1_F24
591957	cg18359088	-2.99266666226483e-06	SLAMF1_F24
591958	cg04350627	2.81658185271912e-06	SLAMF1_F24
591959	cg19751417	-1.34447373584921e-06	SLAMF1_F24
591960	cg03726437	-5.9840829967307e-07	SLAMF1_F24
591961	cg23194281	-3.56050964090937e-07	SLAMF1_F24
591962	cg04108625	2.57115926887587e-06	SLAMF1_F24
591963	cg20480893	2.60883569015194e-06	SLAMF1_F24
591964	cg21602614	5.32372935267759e-06	SLAMF1_F24
591965	cg25127315	3.66981821278007e-06	SLAMF1_F24
591966	cg00410831	1.00668741954951e-06	SLAMF1_F24
591967	cg09425735	6.17901990284138e-06	SLAMF1_F24
591968	cg16656749	6.47835678505901e-08	SLAMF1_F24
591969	cg01756700	2.08196248276408e-06	SLAMF1_F24
591970	cg12076350	1.48232057616135e-05	SLAMF1_F24
591971	cg25223095	3.85689591558432e-07	SLAMF1_F24
591972	cg11351746	4.44793229535004e-07	SLAMF1_F24
591973	cg13829104	-3.41812858403629e-07	SLAMF1_F24
591974	cg05876738	-4.79686020102634e-09	SLAMF1_F24
591975	cg03850035	1.27964401098394e-06	SLAMF1_F24
591976	cg07414558	5.72662387638791e-06	SLAMF1_F24
591977	cg13684290	2.34317789653147e-06	SLAMF1_F24
591978	cg01469583	-2.29764296866073e-07	SLAMF1_F24
591979	cg15057323	1.21318449295075e-06	SLAMF1_F24
591980	cg17264609	-3.15259772584582e-07	SLAMF1_F24
591981	cg22908026	-4.490824907813e-07	SLAMF1_F24
591982	cg09409168	-1.43763968849586e-06	SLAMF1_F24
591983	cg03830169	-1.58634844193835e-06	SLAMF1_F24
591984	cg17822325	3.10028732754538e-07	SLAMF1_F24
591985	cg00100800	1.9242700663704e-06	SLAMF1_F24
591986	cg15383187	-3.70331086806347e-08	SLAMF1_F24
591987	cg19772161	4.02944092169059e-06	SLAMF1_F24
591988	cg13855243	1.60600339398385e-06	SLAMF1_F24
591989	cg13689044	-6.71303572753797e-07	SLAMF1_F24
591990	cg18610890	2.3641937686003e-07	SLAMF1_F24
591991	cg03313607	6.91593144791403e-06	SLAMF1_F24
591992	cg03334602	-1.34102187864556e-06	SLAMF1_F24
591993	cg04510307	-4.7743756300335e-07	SLAMF1_F24
591994	cg17114074	-5.30258011174914e-06	SLAMF1_F24
591995	cg14278057	9.41598193189481e-06	SLAMF1_F24
591996	cg11781375	1.70289193610972e-06	SLAMF1_F24
591997	cg02809553	8.42569691738764e-07	SLAMF1_F24
591998	cg06258486	-5.22156642633095e-06	SLAMF1_F24
591999	cg22063362	-3.52722868254272e-07	SLAMF1_F24
592000	cg14411347	5.93777128123697e-07	SLAMF1_F24
592001	cg15591636	-2.92291238829757e-09	SLAMF1_F24
592002	cg13860317	-2.20199816294381e-06	SLAMF1_F24
592003	cg10367214	2.12784983574541e-07	SLAMF1_F24
592004	cg24378952	-6.79367773333914e-06	SLAMF1_F24
592005	cg17081218	-2.86024194370799e-08	SLAMF1_F24
592006	cg09372386	-2.09766820287823e-06	SLAMF1_F24
592007	cg11489382	-1.54519573576929e-07	SLAMF1_F24
592008	cg12857814	-4.61697913535116e-06	SLAMF1_F24
592009	cg10206887	1.28110202044979e-07	SLAMF1_F24
592010	cg11877273	1.09489537207252e-06	SLAMF1_F24
592011	cg11712775	2.7490678369861e-06	SLAMF1_F24
592012	cg07626384	-2.83387159675313e-06	SLAMF1_F24
592013	cg22298470	6.67563743701434e-06	SLAMF1_F24
592014	cg13429895	5.85169912664895e-07	SLAMF1_F24
592015	cg07901514	4.24572048023046e-06	SLAMF1_F24
592016	cg22510814	8.38667538488817e-07	SLAMF1_F24
592017	cg26224060	3.7430619317292e-06	SLAMF1_F24
592018	cg01272475	7.41800042372472e-08	SLAMF1_F24
592019	cg07999887	-3.11564577936017e-08	SLAMF1_F24
592020	cg11438560	1.3165307241745e-06	SLAMF1_F24
592021	cg23047920	-9.81588511628988e-08	SLAMF1_F24
592022	cg19329160	2.46975824684657e-06	SLAMF1_F24
592023	cg06894186	2.17854146841452e-06	SLAMF1_F24
592024	cg11224575	6.86695580839174e-07	SLAMF1_F24
592025	cg08036074	4.61550568631484e-06	SLAMF1_F24
592026	cg17031926	-2.75426226597071e-06	SLAMF1_F24
592027	cg05602783	5.73910854617548e-08	SLAMF1_F24
592028	cg22602002	1.39161851342556e-06	SLAMF1_F24
592029	cg16397028	-1.49005803043386e-06	SLAMF1_F24
592030	cg10421739	-1.19930126980153e-07	SLAMF1_F24
592031	cg03314839	3.585229599741e-06	SLAMF1_F24
592032	cg25778080	-5.29209637137792e-06	SLAMF1_F24
592033	cg07368518	-1.44044421327265e-06	SLAMF1_F24
592034	cg06110578	-3.29352547665448e-08	SLAMF1_F24
592035	cg25586816	-3.90520890357507e-07	SLAMF1_F24
592036	cg05855071	-6.77836386618936e-07	SLAMF1_F24
592037	cg04467611	7.03172539822763e-07	SLAMF1_F24
592038	cg07541023	5.80709552267662e-07	SLAMF1_F24
592039	cg19111544	1.0089240473044e-06	SLAMF1_F24
592040	cg00536366	-4.93555962241397e-06	SLAMF1_F24
592041	cg26918471	-1.30184952185213e-07	SLAMF1_F24
592042	cg24855446	4.39860634404491e-06	SLAMF1_F24
592043	cg18805950	-2.29658188477399e-06	SLAMF1_F24
592044	cg27466146	-7.22041150240629e-06	SLAMF1_F24
592045	cg16843056	-3.3669880776809e-06	SLAMF1_F24
592046	cg14450339	-4.50356743035746e-06	SLAMF1_F24
592047	cg25249207	3.94610926850462e-07	SLAMF1_F24
592048	cg07377151	-5.21178922394238e-06	SLAMF1_F24
592049	cg18588247	7.63203508882798e-08	SLAMF1_F24
592050	cg23250587	-8.51105544744475e-08	SLAMF1_F24
592051	cg09889734	-7.52698215396796e-07	SLAMF1_F24
592052	cg06673840	2.15870601439353e-06	SLAMF1_F24
592053	cg18730842	7.66277905804774e-07	SLAMF1_F24
592054	cg22852845	2.53404608870276e-06	SLAMF1_F24
592055	cg27582585	-3.61332385840048e-06	SLAMF1_F24
592056	cg17329689	-3.14790183229461e-06	SLAMF1_F24
592057	cg07118362	2.36289149325808e-06	SLAMF1_F24
592058	cg07453428	-7.42173421943135e-06	SLAMF1_F24
592059	cg22145805	-5.71547229607089e-07	SLAMF1_F24
592060	cg06925530	1.92385001675729e-06	SLAMF1_F24
592061	cg14978242	2.78209358570329e-06	SLAMF1_F24
592062	cg19325220	-2.11195197990745e-07	SLAMF1_F24
592063	cg05825120	1.34963803161703e-06	SLAMF1_F24
592064	cg16264980	7.42980658566136e-08	SLAMF1_F24
592065	cg02627455	1.09253328246589e-06	SLAMF1_F24
592066	cg02831106	6.90612447592709e-06	SLAMF1_F24
592067	cg20042572	-1.40459606522984e-06	SLAMF1_F24
592068	cg22459814	-9.66325673268655e-07	SLAMF1_F24
592069	cg25214552	4.64540285693781e-06	SLAMF1_F24
592070	cg06561044	-2.19972967602238e-07	SLAMF1_F24
592071	cg21254939	3.20673562274793e-06	SLAMF1_F24
592072	cg03680847	-4.99179031274212e-06	SLAMF1_F24
592073	cg12118853	3.42136749184174e-06	SLAMF1_F24
592074	cg14701504	-3.55755510007083e-07	SLAMF1_F24
592075	cg17538104	7.46384783158696e-06	SLAMF1_F24
592076	cg09376465	-3.08389273714704e-06	SLAMF1_F24
592077	cg01700280	-9.85415636951866e-06	SLAMF1_F24
592078	cg11015188	-6.61239961562598e-07	SLAMF1_F24
592079	cg13876553	4.73582181191534e-06	SLAMF1_F24
592080	cg01282508	-6.85264793451548e-06	SLAMF1_F24
592081	cg06425397	1.7854088401383e-06	SLAMF1_F24
592082	cg01198324	-2.31768125410401e-06	SLAMF1_F24
592083	cg08587444	-3.23539820300896e-07	SLAMF1_F24
592084	cg10669878	9.51005205130612e-07	SLAMF1_F24
592085	cg24160354	-8.68178056114237e-06	SLAMF1_F24
592086	cg11907881	-1.50626236933819e-07	SLAMF1_F24
592087	cg27627368	1.46177716126491e-05	SLAMF1_F24
592088	cg10739136	8.09444082019377e-06	SLAMF1_F24
592089	cg06869641	-1.02516978570817e-05	SLAMF1_F24
592090	cg25135778	1.0742362581411e-06	SLAMF1_F24
592091	cg14152778	6.4925413496281e-06	SLAMF1_F24
592092	cg24088042	3.29360611924518e-06	SLAMF1_F24
592093	cg25500795	-9.06779943128993e-07	SLAMF1_F24
592094	cg12363545	-3.91700889601756e-08	SLAMF1_F24
592095	cg03915053	-2.22955433725239e-06	SLAMF1_F24
592096	cg24775027	2.08743116564816e-06	SLAMF1_F24
592097	cg13098071	1.91667646748748e-06	SLAMF1_F24
592098	cg14603227	2.81967646006251e-06	SLAMF1_F24
592099	cg07735844	-1.39259622072136e-06	SLAMF1_F24
592100	cg19002100	-3.00436134775401e-06	SLAMF1_F24
592101	cg24591090	6.59352390992823e-07	SLAMF1_F24
592102	cg16651953	-2.49222277110544e-06	SLAMF1_F24
592103	cg08921714	-7.9412124562154e-06	SLAMF1_F24
592104	cg13316864	7.30489194365482e-06	SLAMF1_F24
592105	cg09652427	1.33149828678865e-07	SLAMF1_F24
592106	cg18716241	3.12230381389801e-06	SLAMF1_F24
592107	cg16652375	-7.90656928931951e-07	SLAMF1_F24
592108	cg21456693	1.68453971573546e-06	SLAMF1_F24
592109	cg19268477	-1.46995217346594e-06	SLAMF1_F24
592110	cg12567991	1.47149484287579e-06	SLAMF1_F24
592111	cg13944175	-2.29990189989321e-06	SLAMF1_F24
592112	cg10578938	2.03254967919782e-06	SLAMF1_F24
592113	cg23009452	1.08447349479263e-07	SLAMF1_F24
592114	cg15316458	-2.50797600361105e-07	SLAMF1_F24
592115	cg02356917	-5.19772843213667e-06	SLAMF1_F24
592116	cg19757573	1.42171295336409e-06	SLAMF1_F24
592117	cg02145102	-2.30982676804304e-07	SLAMF1_F24
592118	cg17243548	5.06616416934719e-07	SLAMF1_F24
592119	cg04512129	-1.63570963963632e-07	SLAMF1_F24
592120	cg15673240	-1.43771474352385e-07	SLAMF1_F24
592121	cg12285988	7.09503996982796e-06	SLAMF1_F24
592122	cg07861321	2.97825404731402e-06	SLAMF1_F24
592123	cg17868287	-3.03067270049539e-06	SLAMF1_F24
592124	cg20837938	3.19442649269367e-06	SLAMF1_F24
592125	cg27645267	-7.55791157751125e-07	SLAMF1_F24
592126	cg24715260	-1.37547185451303e-07	SLAMF1_F24
592127	cg04572695	-1.3911289439451e-07	SLAMF1_F24
592128	cg17987666	-1.65284185655094e-07	SLAMF1_F24
592129	cg09292956	-2.94853187888287e-06	SLAMF1_F24
592130	cg16000321	2.37627970085674e-06	SLAMF1_F24
592131	cg23820770	2.95060690830729e-06	SLAMF1_F24
592132	cg22331108	5.21526190615041e-07	SLAMF1_F24
592133	cg02312525	-4.5313272990705e-07	SLAMF1_F24
592134	cg22964929	-1.22281000446686e-07	SLAMF1_F24
592135	cg18246964	2.44227219786117e-07	SLAMF1_F24
592136	cg26474110	-5.1579436642441e-06	SLAMF1_F24
592137	cg02940645	-8.8199602030741e-06	SLAMF1_F24
592138	cg11611097	-7.76591938952572e-07	SLAMF1_F24
592139	cg11617147	8.21450133757207e-07	SLAMF1_F24
592140	cg15687973	-3.05830707414894e-06	SLAMF1_F24
592141	cg25775313	-1.03742330268811e-06	SLAMF1_F24
592142	cg09352612	-1.61476683180032e-06	SLAMF1_F24
592143	cg04903451	-4.03652090427656e-08	SLAMF1_F24
592144	cg12400336	6.21645085673098e-07	SLAMF1_F24
592145	cg23035274	2.39158359099717e-06	SLAMF1_F24
592146	cg05136476	-1.3083467063668e-07	SLAMF1_F24
592147	cg03775632	-5.71746398501967e-06	SLAMF1_F24
592148	cg21042179	-6.12123012201382e-07	SLAMF1_F24
592149	cg17279754	1.15083661546254e-06	SLAMF1_F24
592150	cg06442372	4.49425591349562e-06	SLAMF1_F24
592151	cg09191626	-4.5375709513175e-07	SLAMF1_F24
592152	ch.21.377520F	-4.00559544277806e-07	SLAMF1_F24
592153	cg00725690	-6.46472190845489e-06	SLAMF1_F24
592154	cg23055481	-2.57532296400971e-06	SLAMF1_F24
592155	cg24262739	5.68579813716375e-07	SLAMF1_F24
592156	cg04189665	1.18228656601265e-05	SLAMF1_F24
592157	cg12433851	2.30823080376857e-06	SLAMF1_F24
592158	cg15389025	2.72897978314238e-06	SLAMF1_F24
592159	cg09945103	-4.51154070036501e-09	SLAMF1_F24
592160	cg16435923	7.99070522913098e-06	SLAMF1_F24
592161	cg01860378	4.44227144580156e-06	SLAMF1_F24
592162	cg12784848	1.4505223133975e-07	SLAMF1_F24
592163	cg21657043	-1.5622991666275e-06	SLAMF1_F24
592164	cg17252645	-1.49482489276916e-06	SLAMF1_F24
592165	cg09417725	-4.05139118462836e-06	SLAMF1_F24
592166	cg14780649	1.01220958447531e-06	SLAMF1_F24
592167	cg26171469	-2.36859835909899e-06	SLAMF1_F24
592168	cg26486036	5.04933618879133e-06	SLAMF1_F24
592169	cg04515524	-1.117036725476e-05	SLAMF1_F24
592170	cg15552115	3.82054528448375e-06	SLAMF1_F24
592171	cg07008024	-1.3406437978583e-06	SLAMF1_F24
592172	cg06323727	2.59196167120841e-06	SLAMF1_F24
592173	cg05613017	-6.51656731869739e-07	SLAMF1_F24
592174	cg16759787	-4.90817785633686e-06	SLAMF1_F24
592175	cg01116480	3.63694299828732e-06	SLAMF1_F24
592176	cg11039359	-6.51575411854945e-06	SLAMF1_F24
592177	cg08256691	1.42967071539109e-06	SLAMF1_F24
592178	cg08118114	2.3170367036728e-06	SLAMF1_F24
592179	cg17205988	-5.87718084170127e-07	SLAMF1_F24
592180	cg08926642	-4.33073325385998e-06	SLAMF1_F24
592181	cg14871593	6.33756741610471e-08	SLAMF1_F24
592182	cg22012631	-2.30794974732137e-06	SLAMF1_F24
592183	cg26934368	6.69307329161388e-07	SLAMF1_F24
592184	cg13487026	-4.23623996899897e-07	SLAMF1_F24
592185	cg04598693	-3.62258976858154e-07	SLAMF1_F24
592186	cg07619055	-5.52134796488272e-07	SLAMF1_F24
592187	cg07151190	1.24107205887513e-07	SLAMF1_F24
592188	cg17812850	-2.81830689935834e-07	SLAMF1_F24
592189	cg26828218	-7.15067249311363e-08	SLAMF1_F24
592190	cg13689003	-4.29856561574601e-08	SLAMF1_F24
592191	cg19677893	-2.13941576789186e-06	SLAMF1_F24
592192	cg11126866	-9.48154699236343e-07	SLAMF1_F24
592193	cg26810474	-1.56430943212439e-07	SLAMF1_F24
592194	cg27048388	-2.46539810913412e-06	SLAMF1_F24
592195	cg13612543	-8.12987401298087e-07	SLAMF1_F24
592196	cg25956295	-3.99485392726412e-07	SLAMF1_F24
592197	cg09887532	-5.24851987077242e-07	SLAMF1_F24
592198	cg13665998	3.37374884585973e-06	SLAMF1_F24
592199	cg05280148	-5.10391527929929e-07	SLAMF1_F24
592200	cg03659817	-5.7139630586226e-06	SLAMF1_F24
592201	cg22879270	7.78971901663991e-07	SLAMF1_F24
592202	cg00508670	1.73425956608333e-06	SLAMF1_F24
592203	cg23201684	-5.71358197324927e-06	SLAMF1_F24
592204	cg09642233	2.00045344108613e-06	SLAMF1_F24
592205	cg24906992	-9.16681162222361e-07	SLAMF1_F24
592206	cg02471163	3.818039579799e-06	SLAMF1_F24
592207	cg01959640	2.89409598786176e-06	SLAMF1_F24
592208	cg18574008	-5.97658791558361e-07	SLAMF1_F24
592209	cg05642551	-9.3170304271818e-08	SLAMF1_F24
592210	cg03505443	-1.13834920819269e-07	SLAMF1_F24
592211	cg10170214	-1.12454914465519e-06	SLAMF1_F24
592212	cg21448535	3.17169494845462e-06	SLAMF1_F24
592213	cg13115240	5.39927541370246e-07	SLAMF1_F24
592214	cg23711273	-1.08000484348677e-09	SLAMF1_F24
592215	cg07848657	6.92951060466404e-07	SLAMF1_F24
592216	cg18515304	-3.72914752600262e-07	SLAMF1_F24
592217	cg21413452	-3.38784127235432e-07	SLAMF1_F24
592218	cg08337747	-4.65361353768398e-07	SLAMF1_F24
592219	cg23455778	1.06509310982602e-06	SLAMF1_F24
592220	cg08114011	-2.02465557566708e-06	SLAMF1_F24
592221	cg01168546	4.54396426064017e-07	SLAMF1_F24
592222	cg16643603	-1.47535187662075e-06	SLAMF1_F24
592223	cg17746395	-4.63780083432654e-07	SLAMF1_F24
592224	cg15579745	1.43749786559452e-06	SLAMF1_F24
592225	cg12809766	2.75333101450815e-06	SLAMF1_F24
592226	cg13411089	-3.8216096295434e-06	SLAMF1_F24
592227	cg02681389	3.10023494380176e-06	SLAMF1_F24
592228	cg19227131	1.19684515124367e-06	SLAMF1_F24
592229	cg01816373	2.03478589559279e-06	SLAMF1_F24
592230	cg04209825	1.66642309821502e-07	SLAMF1_F24
592231	cg25254350	-1.57804885142877e-05	SLAMF1_F24
592232	cg22388653	4.93567276977513e-08	SLAMF1_F24
592233	cg12630610	-8.48658197977625e-07	SLAMF1_F24
592234	cg18187335	-4.17947170644164e-07	SLAMF1_F24
592235	cg03309964	5.93678946870661e-06	SLAMF1_F24
592236	cg06064269	-4.84461519293353e-06	SLAMF1_F24
592237	cg24012572	1.82391508380526e-06	SLAMF1_F24
592238	cg24142638	-2.22765902716533e-06	SLAMF1_F24
592239	cg04214946	-3.50704502891787e-06	SLAMF1_F24
592240	cg21087260	3.08350598168069e-07	SLAMF1_F24
592241	cg02768561	-1.21702911752036e-05	SLAMF1_F24
592242	cg14433165	2.58284879399607e-06	SLAMF1_F24
592243	cg10667810	-2.56676160620279e-06	SLAMF1_F24
592244	cg21074015	3.89016238156576e-06	SLAMF1_F24
592245	cg01561304	-1.97333769227821e-07	SLAMF1_F24
592246	cg24681442	3.04574402658635e-06	SLAMF1_F24
592247	cg25112586	-5.70531715299015e-07	SLAMF1_F24
592248	cg25058917	-7.7384185185635e-06	SLAMF1_F24
592249	cg24149024	2.79596774754299e-06	SLAMF1_F24
592250	cg25832526	-4.90217289372088e-06	SLAMF1_F24
592251	cg03260249	7.84776505745122e-07	SLAMF1_F24
592252	cg03004830	-2.61244723378358e-06	SLAMF1_F24
592253	cg08535184	-3.05642774747546e-07	SLAMF1_F24
592254	cg21671386	2.06626309365613e-06	SLAMF1_F24
592255	cg02726819	3.69473409304061e-07	SLAMF1_F24
592256	cg08773897	1.36838011404465e-06	SLAMF1_F24
592257	cg23551120	9.98257152692027e-07	SLAMF1_F24
592258	cg10933281	-3.58438750495105e-06	SLAMF1_F24
592259	cg05504411	5.30026243886225e-06	SLAMF1_F24
592260	cg05494176	7.70321718893926e-07	SLAMF1_F24
592261	cg02588777	1.18494673711625e-07	SLAMF1_F24
592262	cg10648179	3.32352769492195e-06	SLAMF1_F24
592263	cg27633763	1.02450046818412e-05	SLAMF1_F24
592264	cg10568365	1.47241306673202e-06	SLAMF1_F24
592265	cg15770046	-4.07231800049118e-06	SLAMF1_F24
592266	cg26600614	2.50417294162211e-06	SLAMF1_F24
592267	cg11881280	3.41608440150653e-06	SLAMF1_F24
592268	cg19606153	-2.53735557987311e-06	SLAMF1_F24
592269	cg12181832	1.66429307797376e-07	SLAMF1_F24
592270	cg14341003	1.29835105286656e-06	SLAMF1_F24
592271	cg00416203	5.56086300045673e-06	SLAMF1_F24
592272	cg14231401	-5.15970441022068e-07	SLAMF1_F24
592273	cg06387669	-1.21635044361283e-06	SLAMF1_F24
592274	cg18982286	-9.55257517169603e-07	SLAMF1_F24
592275	cg07911738	-8.06161345332513e-06	SLAMF1_F24
592276	cg24823638	-8.45771219402272e-08	SLAMF1_F24
592277	cg20776543	2.94022604256815e-06	SLAMF1_F24
592278	cg24813790	-3.47587930832836e-06	SLAMF1_F24
592279	cg17411935	1.16955900567206e-06	SLAMF1_F24
592280	cg19172949	5.23775560557211e-06	SLAMF1_F24
592281	cg09344100	-2.40981636586799e-09	SLAMF1_F24
592282	cg06352538	4.20518899263265e-05	SLAMF1_F24
592283	cg03860250	-2.94020905637585e-06	SLAMF1_F24
592284	cg16960741	6.58876388061851e-07	SLAMF1_F24
592285	cg07088328	-2.08656189293152e-07	SLAMF1_F24
592286	cg03330328	-4.45669325256472e-06	SLAMF1_F24
592287	cg05168609	-6.41140775291507e-06	SLAMF1_F24
592288	cg14498460	-1.16155589696476e-06	SLAMF1_F24
592289	cg10044092	-5.41474449536035e-06	SLAMF1_F24
592290	cg11516093	1.79661889982031e-06	SLAMF1_F24
592291	cg13595898	-1.30290328287369e-06	SLAMF1_F24
592292	cg24047701	-1.31958108572265e-07	SLAMF1_F24
592293	cg15201584	-1.74169822097823e-06	SLAMF1_F24
592294	cg00325383	-1.30711724761589e-06	SLAMF1_F24
592295	cg24907814	4.38187034348313e-06	SLAMF1_F24
592296	cg22972318	-2.59368606271746e-06	SLAMF1_F24
592297	cg05330742	-5.40473458138416e-07	SLAMF1_F24
592298	cg08709338	4.29490990412575e-06	SLAMF1_F24
592299	cg00376288	2.72918693986186e-06	SLAMF1_F24
592300	cg14503537	-2.09401537495237e-07	SLAMF1_F24
592301	cg14952889	1.75488343400366e-08	SLAMF1_F24
592302	cg14115232	1.78048556365708e-06	SLAMF1_F24
592303	cg21354212	5.52281128454863e-07	SLAMF1_F24
592304	cg10577273	1.8491569654584e-06	SLAMF1_F24
592305	cg04596182	4.538792197161e-06	SLAMF1_F24
592306	cg10123347	-5.22914738795034e-06	SLAMF1_F24
592307	cg10415209	3.85595422857389e-06	SLAMF1_F24
592308	cg07356722	2.84620315145469e-06	SLAMF1_F24
592309	cg13681768	-3.66801431277635e-06	SLAMF1_F24
592310	cg24657535	1.61793346220747e-06	SLAMF1_F24
592311	cg12972376	3.89030660434803e-06	SLAMF1_F24
592312	cg18538093	1.44911550784011e-06	SLAMF1_F24
592313	cg07410188	7.7749695267502e-06	SLAMF1_F24
592314	cg27170376	-1.72346520952799e-06	SLAMF1_F24
592315	cg16467231	-7.37342558084208e-06	SLAMF1_F24
592316	cg02367747	4.43567424510969e-07	SLAMF1_F24
592317	cg13488605	4.3759757437788e-07	SLAMF1_F24
592318	cg09898154	-3.14210420868564e-08	SLAMF1_F24
592319	cg27640348	7.42737986544788e-07	SLAMF1_F24
592320	ch.21.39866785R	-2.30471992380662e-07	SLAMF1_F24
592321	cg27174311	-3.33076606468827e-07	SLAMF1_F24
592322	cg16818712	-2.19031427144599e-06	SLAMF1_F24
592323	cg00032192	3.26757188538256e-07	SLAMF1_F24
592324	cg18465041	-4.32532671016748e-06	SLAMF1_F24
592325	cg21211253	1.24069346051068e-06	SLAMF1_F24
592326	cg14627404	-6.86402590126805e-06	SLAMF1_F24
592327	cg11224334	1.20120277707979e-06	SLAMF1_F24
592328	cg03046046	2.3671998998674e-06	SLAMF1_F24
592329	cg20778101	-3.11375285598912e-06	SLAMF1_F24
592330	cg15514072	5.01911698003383e-07	SLAMF1_F24
592331	cg20435535	-1.07669352619488e-05	SLAMF1_F24
592332	cg02548606	2.34928620554624e-07	SLAMF1_F24
592333	cg19200938	8.49326681625949e-07	SLAMF1_F24
592334	cg23460355	-6.7278061951534e-07	SLAMF1_F24
592335	cg15492422	-1.70659538565977e-07	SLAMF1_F24
592336	cg06932104	2.78486185770426e-06	SLAMF1_F24
592337	cg02693033	4.71674951117871e-06	SLAMF1_F24
592338	cg00466866	3.53929205898583e-06	SLAMF1_F24
592339	cg15008680	-1.42445179502396e-06	SLAMF1_F24
592340	cg16338816	-3.62337590105306e-07	SLAMF1_F24
592341	cg19817066	2.37316495361779e-06	SLAMF1_F24
592342	cg26940100	2.03568463506042e-06	SLAMF1_F24
592343	cg08451113	-1.21462058295077e-06	SLAMF1_F24
592344	cg04865535	-2.74906356962802e-06	SLAMF1_F24
592345	cg08139543	-8.36645088323756e-06	SLAMF1_F24
592346	cg27578129	-6.56959747885198e-06	SLAMF1_F24
592347	cg04035553	7.5377670789651e-06	SLAMF1_F24
592348	cg09763362	1.58030373385895e-08	SLAMF1_F24
592349	cg06903010	3.92272079837614e-06	SLAMF1_F24
592350	cg02811222	2.2456636405031e-06	SLAMF1_F24
592351	cg01599920	2.12099562815286e-06	SLAMF1_F24
592352	cg04895975	1.74396416727045e-06	SLAMF1_F24
592353	cg01132056	4.55575926392894e-06	SLAMF1_F24
592354	cg01554970	9.26276371994894e-06	SLAMF1_F24
592355	cg22791987	-3.17928901987633e-07	SLAMF1_F24
592356	cg00465278	-1.88347161926011e-07	SLAMF1_F24
592357	cg02970218	-3.52807933958145e-07	SLAMF1_F24
592358	cg16423511	1.08704285916587e-06	SLAMF1_F24
592359	cg16423650	-2.29706786863143e-07	SLAMF1_F24
592360	cg11226932	-5.24619707644777e-06	SLAMF1_F24
592361	cg23056437	2.64651811025806e-07	SLAMF1_F24
592362	cg03255749	4.14019066930187e-06	SLAMF1_F24
592363	cg05249506	4.4277042748832e-06	SLAMF1_F24
592364	cg22390041	9.4230620287209e-08	SLAMF1_F24
592365	cg21668786	-5.60950670019348e-07	SLAMF1_F24
592366	cg06180425	1.20943283790832e-05	SLAMF1_F24
592367	cg17009679	-2.19519614841399e-06	SLAMF1_F24
592368	cg10838747	-7.02214606917609e-06	SLAMF1_F24
592369	cg19697842	6.95654607060085e-09	SLAMF1_F24
592370	cg08940075	1.29713895684965e-06	SLAMF1_F24
592371	cg06564069	-1.18698214022687e-07	SLAMF1_F24
592372	cg03792326	5.74209295756529e-07	SLAMF1_F24
592373	cg25359645	7.98626426898477e-06	SLAMF1_F24
592374	cg18026227	3.51605488126531e-07	SLAMF1_F24
592375	cg05142212	7.1497886647367e-07	SLAMF1_F24
592376	cg00752969	4.11061296166387e-06	SLAMF1_F24
592377	cg00954256	-1.98555813683529e-06	SLAMF1_F24
592378	cg10992198	1.47561169850704e-06	SLAMF1_F24
592379	cg27614215	-4.58769156360016e-06	SLAMF1_F24
592380	cg12707926	2.91157065367076e-06	SLAMF1_F24
592381	cg15552091	5.68867629913182e-06	SLAMF1_F24
592382	cg02856894	1.56484507691731e-06	SLAMF1_F24
592383	cg25879832	-1.26356226546333e-07	SLAMF1_F24
592384	cg00307725	-9.07328923254068e-07	SLAMF1_F24
592385	cg13854983	1.28020054854553e-07	SLAMF1_F24
592386	cg24495864	1.72065205006354e-06	SLAMF1_F24
592387	cg01494611	-1.52646665429691e-06	SLAMF1_F24
592388	cg05744470	-2.26466541292924e-06	SLAMF1_F24
592389	cg21091640	-3.88102214459326e-06	SLAMF1_F24
592390	cg02779128	-8.69700658434993e-06	SLAMF1_F24
592391	cg25338134	-9.20265014255115e-07	SLAMF1_F24
592392	cg22780675	-3.58104164280811e-07	SLAMF1_F24
592393	cg16452317	-2.62562349678059e-06	SLAMF1_F24
592394	cg17606125	-6.67001847653591e-06	SLAMF1_F24
592395	cg19045561	-2.65384269781028e-06	SLAMF1_F24
592396	cg08112058	-3.53318807556896e-06	SLAMF1_F24
592397	cg05653935	3.32741864084031e-06	SLAMF1_F24
592398	ch.5.7426589F	3.49531825627864e-07	SLAMF1_F24
592399	cg15529155	1.28764586793268e-06	SLAMF1_F24
592400	cg20681068	-1.3915640910975e-06	SLAMF1_F24
592401	cg01815407	3.15217830752764e-06	SLAMF1_F24
592402	cg17165619	-2.64304904382397e-06	SLAMF1_F24
592403	cg01987393	1.65331833976054e-05	SLAMF1_F24
592404	cg16799805	-9.59635039546714e-06	SLAMF1_F24
592405	cg13938876	4.50473084569908e-06	SLAMF1_F24
592406	cg07525426	5.16803342680395e-07	SLAMF1_F24
592407	cg13252968	-2.14604737691315e-06	SLAMF1_F24
592408	cg13338132	-3.21642743510382e-06	SLAMF1_F24
592409	cg06702607	3.63097224606006e-06	SLAMF1_F24
592410	cg00381570	3.22876073638582e-07	SLAMF1_F24
592411	cg06084140	3.42085800907439e-06	SLAMF1_F24
592412	cg21680729	-5.59753273894377e-06	SLAMF1_F24
592413	cg04489513	-1.42007200771212e-07	SLAMF1_F24
592414	cg04783710	4.87823992526589e-07	SLAMF1_F24
592415	cg17108836	-1.8495115027557e-06	SLAMF1_F24
592416	cg19512969	1.08369182644914e-06	SLAMF1_F24
592417	cg07474330	4.17891223115644e-06	SLAMF1_F24
592418	cg08721746	5.37843511590343e-06	SLAMF1_F24
592419	cg21768679	4.58464525764903e-06	SLAMF1_F24
592420	cg06004017	-3.18990369619802e-06	SLAMF1_F24
592421	cg23647711	1.2520859478848e-06	SLAMF1_F24
592422	cg12120947	9.55482936093147e-07	SLAMF1_F24
592423	cg07819162	-5.52441906339265e-08	SLAMF1_F24
592424	cg08214927	-5.19245911374836e-07	SLAMF1_F24
592425	cg20629021	-2.62522504265273e-06	SLAMF1_F24
592426	cg21701856	-1.16371814131693e-07	SLAMF1_F24
592427	cg06759845	5.08439643769738e-07	SLAMF1_F24
592428	cg19363785	-1.66141828485609e-06	SLAMF1_F24
592429	cg02167856	-6.94169158422859e-06	SLAMF1_F24
592430	cg02809796	8.38903554960057e-06	SLAMF1_F24
592431	cg00840320	2.33361558685851e-06	SLAMF1_F24
592432	cg10713220	2.0596723299814e-06	SLAMF1_F24
592433	cg24228489	2.38433555453114e-06	SLAMF1_F24
592434	cg19360083	5.81112641817362e-08	SLAMF1_F24
592435	cg22392029	-3.0376978494315e-06	SLAMF1_F24
592436	cg08923114	-5.14856485660927e-06	SLAMF1_F24
592437	cg06772949	7.01927401606207e-07	SLAMF1_F24
592438	cg07882345	-3.62778101951813e-06	SLAMF1_F24
592439	cg05771459	-8.41223763186931e-07	SLAMF1_F24
592440	cg03651904	3.60585912406824e-06	SLAMF1_F24
592441	cg01251434	6.68813013158482e-07	SLAMF1_F24
592442	cg18190506	2.64562477889535e-06	SLAMF1_F24
592443	cg07214406	-5.67664506026648e-06	SLAMF1_F24
592444	cg08484992	1.95906311430895e-06	SLAMF1_F24
592445	cg10433390	2.83287806312187e-06	SLAMF1_F24
592446	cg09847324	5.97557366576392e-06	SLAMF1_F24
592447	cg11910279	3.68526192365407e-06	SLAMF1_F24
592448	cg09552475	-6.43033760944174e-08	SLAMF1_F24
592449	cg18393046	6.65594552277939e-06	SLAMF1_F24
592450	cg05035916	3.79670469496787e-07	SLAMF1_F24
592451	cg25023198	5.5883729849289e-06	SLAMF1_F24
592452	cg07520687	2.12550431480003e-06	SLAMF1_F24
592453	cg19430783	1.15700479283322e-06	SLAMF1_F24
592454	cg05136238	2.29274770713187e-07	SLAMF1_F24
592455	cg24184606	-2.38487306118576e-07	SLAMF1_F24
592456	cg11054192	2.7279098407362e-06	SLAMF1_F24
592457	cg13543683	8.1717875782983e-07	SLAMF1_F24
592458	cg13508136	-3.31682690818366e-06	SLAMF1_F24
592459	cg27148807	3.69335449618044e-07	SLAMF1_F24
592460	cg07095252	-1.2540213452575e-06	SLAMF1_F24
592461	cg01296114	-6.40195216875432e-06	SLAMF1_F24
592462	cg04740168	1.78156301321433e-06	SLAMF1_F24
592463	cg06941798	-2.63416678510524e-06	SLAMF1_F24
592464	cg14970543	1.53315918548293e-06	SLAMF1_F24
592465	cg26934691	-3.82159483299091e-06	SLAMF1_F24
592466	cg27079853	5.83419370039076e-06	SLAMF1_F24
592467	cg10506615	5.34428159486764e-06	SLAMF1_F24
592468	cg08553156	2.7773848491287e-07	SLAMF1_F24
592469	cg21298915	3.33778467752553e-06	SLAMF1_F24
592470	cg12282100	1.53394041505403e-06	SLAMF1_F24
592471	cg14639904	-1.46485704307384e-06	SLAMF1_F24
592472	cg01648509	-2.19365851591093e-07	SLAMF1_F24
592473	cg15535573	-3.01210178366375e-06	SLAMF1_F24
592474	cg17371184	5.77579236973023e-07	SLAMF1_F24
592475	cg24511397	2.05664118635701e-06	SLAMF1_F24
592476	cg03333377	9.90223050008844e-07	SLAMF1_F24
592477	cg26490758	4.7268291480809e-06	SLAMF1_F24
592478	cg05369268	3.40170941728677e-06	SLAMF1_F24
592479	cg09562018	2.7798498238222e-05	SLAMF1_F24
592480	cg25322672	6.57848678806191e-06	SLAMF1_F24
592481	cg07353798	-2.12364047911234e-06	SLAMF1_F24
592482	cg12602653	2.73160265189363e-06	SLAMF1_F24
592483	cg02058870	-8.7446643984878e-06	SLAMF1_F24
592484	cg21722418	2.72821735716198e-06	SLAMF1_F24
592485	cg03745409	5.99703637495251e-06	SLAMF1_F24
592486	cg27241044	4.71309731824233e-07	SLAMF1_F24
592487	cg04716447	2.80156897050801e-06	SLAMF1_F24
592488	cg17512993	2.99221250367337e-06	SLAMF1_F24
592489	cg24949251	1.47964975772935e-06	SLAMF1_F24
592490	cg03561600	6.57102499681128e-06	SLAMF1_F24
592491	cg08191915	4.03591909534403e-06	SLAMF1_F24
592492	cg01204783	3.46220772582945e-06	SLAMF1_F24
592493	cg11256132	-2.5976170320661e-08	SLAMF1_F24
592494	cg22118451	3.90581590738202e-06	SLAMF1_F24
592495	cg24565489	-8.29513186021415e-06	SLAMF1_F24
592496	cg23049654	7.63311438703919e-07	SLAMF1_F24
592497	cg24054032	2.93117682552002e-06	SLAMF1_F24
592498	cg22593432	-2.06619193123209e-06	SLAMF1_F24
592499	cg25447687	2.77368733779416e-06	SLAMF1_F24
592500	cg26840131	-8.47334278629122e-07	SLAMF1_F24
592501	cg17047734	-1.25392458587842e-07	SLAMF1_F24
592502	cg25149722	2.75298786353877e-06	SLAMF1_F24
592503	cg22910439	-8.03522950904154e-07	SLAMF1_F24
592504	cg07889284	-7.35622043830982e-07	SLAMF1_F24
592505	cg13086467	-7.25361999727952e-06	SLAMF1_F24
592506	cg00770613	-4.64732185371391e-06	SLAMF1_F24
592507	cg25262427	-2.09064108222844e-07	SLAMF1_F24
592508	cg03985168	2.02464237485307e-07	SLAMF1_F24
592509	cg06824134	1.41777733715681e-07	SLAMF1_F24
592510	cg00672131	-1.5213695400938e-06	SLAMF1_F24
592511	cg00351054	2.00650954330539e-06	SLAMF1_F24
592512	cg02036929	-3.64460250000567e-06	SLAMF1_F24
592513	cg04448476	6.56059371141414e-07	SLAMF1_F24
592514	cg21807865	-5.90766092466625e-07	SLAMF1_F24
592515	cg13923848	-1.51083003368638e-06	SLAMF1_F24
592516	cg17948136	-2.23177255470803e-07	SLAMF1_F24
592517	cg17847345	1.11702186208149e-06	SLAMF1_F24
592518	cg19301689	2.59176957646563e-06	SLAMF1_F24
592519	cg27228976	3.97712517299101e-06	SLAMF1_F24
592520	cg11258215	4.67202118053921e-07	SLAMF1_F24
592521	cg26308874	-9.99737051716576e-07	SLAMF1_F24
592522	cg08447934	5.3325974763058e-06	SLAMF1_F24
592523	cg14163315	1.01197758474326e-06	SLAMF1_F24
592524	cg03054519	1.18934165119568e-06	SLAMF1_F24
592525	cg13641470	8.92839519869005e-07	SLAMF1_F24
592526	cg09496695	-2.08869042379069e-06	SLAMF1_F24
592527	cg24642065	-2.99008440237671e-07	SLAMF1_F24
592528	cg14428733	-3.43989068311102e-07	SLAMF1_F24
592529	cg24655284	-1.26309370424165e-06	SLAMF1_F24
592530	cg04667310	3.5817738039777e-06	SLAMF1_F24
592531	cg23279948	1.90864289800488e-06	SLAMF1_F24
592532	cg07781003	8.81519082946868e-07	SLAMF1_F24
592533	cg13440692	-6.22163861096884e-06	SLAMF1_F24
592534	cg08023265	1.75653564123031e-06	SLAMF1_F24
592535	cg08532366	-2.4860507917429e-06	SLAMF1_F24
592536	cg01426195	-1.40007489849405e-05	SLAMF1_F24
592537	cg20420329	1.7819432475175e-06	SLAMF1_F24
592538	cg10607599	-1.93476196175168e-07	SLAMF1_F24
592539	cg08948170	1.07554353336274e-07	SLAMF1_F24
592540	cg26879546	5.5195431454002e-06	SLAMF1_F24
592541	cg05432083	-3.88659181785842e-06	SLAMF1_F24
592542	cg15056557	3.7766454784726e-06	SLAMF1_F24
592543	cg22988572	2.16969512725596e-06	SLAMF1_F24
592544	cg18742745	7.21992810080645e-07	SLAMF1_F24
592545	cg02384682	9.00122693877751e-08	SLAMF1_F24
592546	cg08307434	-5.79211172964192e-06	SLAMF1_F24
592547	cg02340615	1.96839663480023e-06	SLAMF1_F24
592548	cg17676574	-7.84073930522497e-06	SLAMF1_F24
592549	cg16051275	5.62268096041303e-06	SLAMF1_F24
592550	cg08519930	-3.40157459150718e-06	SLAMF1_F24
592551	cg15299465	2.94270007847462e-06	SLAMF1_F24
592552	cg16206618	-1.52218614669416e-07	SLAMF1_F24
592553	cg23839776	2.73591591529271e-06	SLAMF1_F24
592554	cg26220439	-4.1946486155841e-07	SLAMF1_F24
592555	cg10878542	1.99478398354094e-06	SLAMF1_F24
592556	cg04883269	5.47941076945184e-06	SLAMF1_F24
592557	cg24190730	1.22844461381157e-06	SLAMF1_F24
592558	cg20525663	1.30699911419142e-06	SLAMF1_F24
592559	cg25246743	-7.59506302410005e-08	SLAMF1_F24
592560	cg13495536	-9.28754500212861e-08	SLAMF1_F24
592561	cg11736104	1.50740740845471e-06	SLAMF1_F24
592562	cg04202620	-1.35771696727238e-05	SLAMF1_F24
592563	cg21077644	-5.74444433214371e-06	SLAMF1_F24
592564	cg12776720	-2.66263114591693e-06	SLAMF1_F24
592565	cg24003649	3.30052419667142e-06	SLAMF1_F24
592566	cg11784539	-1.09659689557681e-06	SLAMF1_F24
592567	cg04972745	2.87281469014585e-06	SLAMF1_F24
592568	cg18808929	-5.65037805948228e-07	SLAMF1_F24
592569	cg14497346	-3.75941105587114e-06	SLAMF1_F24
592570	cg20903433	2.97907975169691e-06	SLAMF1_F24
592571	cg23956966	1.57642371216967e-07	SLAMF1_F24
592572	cg06284244	3.98338235334703e-07	SLAMF1_F24
592573	cg05660637	-1.49419936574454e-06	SLAMF1_F24
592574	cg11009880	1.35059827568569e-06	SLAMF1_F24
592575	cg12294723	-7.34850832427553e-06	SLAMF1_F24
592576	cg12842370	2.62231519487018e-06	SLAMF1_F24
592577	cg16060635	1.72488241598634e-06	SLAMF1_F24
592578	cg01700003	1.41720784725237e-06	SLAMF1_F24
592579	cg13937996	2.67801440031016e-06	SLAMF1_F24
592580	cg01026196	-3.36738943830581e-08	SLAMF1_F24
592581	cg02086286	-3.12438719518965e-06	SLAMF1_F24
592582	cg17164461	-4.45678622959796e-06	SLAMF1_F24
592583	cg17985510	2.73665443274027e-07	SLAMF1_F24
592584	cg24599434	-1.08225426752299e-06	SLAMF1_F24
592585	cg18737468	2.86966808651442e-07	SLAMF1_F24
592586	cg11989056	1.08944459908208e-05	SLAMF1_F24
592587	cg09176657	1.25771086463746e-06	SLAMF1_F24
592588	cg24032619	1.74146671288667e-09	SLAMF1_F24
592589	cg10520888	1.64755918959857e-06	SLAMF1_F24
592590	cg03420141	-2.74676555244163e-06	SLAMF1_F24
592591	cg14383760	2.04891264288818e-06	SLAMF1_F24
592592	cg16835277	-1.65581158959242e-06	SLAMF1_F24
592593	cg04530978	-1.14774851236218e-05	SLAMF1_F24
592594	cg26388177	-9.11819795217685e-07	SLAMF1_F24
592595	cg23886310	4.0906205529078e-06	SLAMF1_F24
592596	cg03615408	-4.44375334282007e-06	SLAMF1_F24
592597	cg10324998	3.40765824152101e-07	SLAMF1_F24
592598	cg23044903	-4.88057135022835e-06	SLAMF1_F24
592599	cg09328349	2.02221375882013e-06	SLAMF1_F24
592600	cg03959796	-3.54995249321969e-06	SLAMF1_F24
592601	cg21013415	3.57538493131008e-06	SLAMF1_F24
592602	cg11731460	-3.17085266367275e-06	SLAMF1_F24
592603	cg21500104	-9.80445202516991e-07	SLAMF1_F24
592604	cg02581421	-1.01406846454564e-07	SLAMF1_F24
592605	cg18896877	7.35674701609623e-07	SLAMF1_F24
592606	cg11804724	-7.70724547517134e-07	SLAMF1_F24
592607	cg02252928	6.26938741114169e-07	SLAMF1_F24
592608	cg20072792	2.46232845778001e-06	SLAMF1_F24
592609	cg18713168	1.12211733072743e-07	SLAMF1_F24
592610	cg00075079	9.90536317421108e-06	SLAMF1_F24
592611	cg24678812	-3.20499424317898e-06	SLAMF1_F24
592612	cg18546589	2.35414813354503e-06	SLAMF1_F24
592613	cg09627757	-1.05966632576018e-06	SLAMF1_F24
592614	cg00379377	2.74323968952845e-08	SLAMF1_F24
592615	cg07125725	4.10005971133095e-06	SLAMF1_F24
592616	cg27360282	7.76946649541928e-06	SLAMF1_F24
592617	cg18151074	-1.13837389405799e-07	SLAMF1_F24
592618	cg24679411	-3.51256669931898e-07	SLAMF1_F24
592619	cg07530063	-6.38795110994201e-07	SLAMF1_F24
592620	cg07609662	1.5269041717316e-06	SLAMF1_F24
592621	cg14315558	-3.49397604049361e-08	SLAMF1_F24
592622	cg16292250	1.32824588868158e-06	SLAMF1_F24
592623	cg01209784	1.15522615488962e-06	SLAMF1_F24
592624	cg20135306	3.14103630380633e-07	SLAMF1_F24
592625	cg26432195	-7.73407574695762e-06	SLAMF1_F24
592626	cg15673544	-4.06539984377758e-07	SLAMF1_F24
592627	cg21644701	-1.4620269093857e-06	SLAMF1_F24
592628	cg06701255	3.95025184577017e-06	SLAMF1_F24
592629	cg16946687	1.77287100197798e-06	SLAMF1_F24
592630	cg27444994	-2.00371004651109e-07	SLAMF1_F24
592631	cg08213337	-1.68095705327509e-07	SLAMF1_F24
592632	cg14841483	-2.62949881594454e-06	SLAMF1_F24
592633	cg17806614	-5.4700272215866e-06	SLAMF1_F24
592634	cg08802604	6.24290953789972e-07	SLAMF1_F24
592635	cg15711016	6.36998670105464e-06	SLAMF1_F24
592636	cg14663208	4.21109006734839e-07	SLAMF1_F24
592637	cg26712947	2.33650497687419e-06	SLAMF1_F24
592638	cg13320632	-1.15169818318484e-06	SLAMF1_F24
592639	cg06338710	5.62736282961037e-06	SLAMF1_F24
592640	cg08012663	6.51001811807597e-07	SLAMF1_F24
592641	cg13474360	-9.747342323075e-06	SLAMF1_F24
592642	cg24076392	-2.47076519964166e-08	SLAMF1_F24
592643	cg17837712	-1.08700627694665e-06	SLAMF1_F24
592644	cg23853438	4.14355971418907e-06	SLAMF1_F24
592645	cg26554265	5.43320823901643e-06	SLAMF1_F24
592646	cg08649379	-1.42323444316438e-06	SLAMF1_F24
592647	cg09362895	3.03151795665584e-06	SLAMF1_F24
592648	cg18771300	-9.77272402431599e-06	SLAMF1_F24
592649	cg15950074	-1.16194760670844e-06	SLAMF1_F24
592650	cg17706849	8.9941546603117e-06	SLAMF1_F24
592651	cg16518742	-2.0012812527328e-07	SLAMF1_F24
592652	cg08872694	-1.14642777419857e-06	SLAMF1_F24
592653	cg03433329	2.01347595394663e-08	SLAMF1_F24
592654	cg26210267	8.06066976906659e-07	SLAMF1_F24
592655	cg06310736	2.92099791478083e-06	SLAMF1_F24
592656	cg06773592	-5.27839060063897e-06	SLAMF1_F24
592657	cg02526439	-1.48785338632923e-06	SLAMF1_F24
592658	cg08260325	2.33127071790239e-06	SLAMF1_F24
592659	cg08590940	1.40271486726669e-06	SLAMF1_F24
592660	cg02237906	-9.5083810325916e-07	SLAMF1_F24
592661	cg03791239	1.07075833903052e-06	SLAMF1_F24
592662	cg05506864	-6.62687592374767e-08	SLAMF1_F24
592663	cg12809842	6.10051075536576e-07	SLAMF1_F24
592664	cg14533523	-4.80132455353905e-06	SLAMF1_F24
592665	cg26569002	-1.06768091013085e-06	SLAMF1_F24
592666	cg07557560	-7.37261356657221e-07	SLAMF1_F24
592667	cg02622052	1.82625103327589e-06	SLAMF1_F24
592668	cg01279353	7.91396606845306e-07	SLAMF1_F24
592669	cg19225369	-2.64439456653631e-06	SLAMF1_F24
592670	cg26612088	-3.13429254781142e-07	SLAMF1_F24
592671	cg01033865	1.65628662742122e-06	SLAMF1_F24
592672	cg00859046	1.73840257676037e-06	SLAMF1_F24
592673	ch.9.1352789F	-6.30535138914704e-07	SLAMF1_F24
592674	cg20732562	5.74350758464163e-06	SLAMF1_F24
592675	cg08065908	1.3297195862229e-06	SLAMF1_F24
592676	cg04458969	6.70688558084379e-06	SLAMF1_F24
592677	cg13491413	2.3930007373069e-06	SLAMF1_F24
592678	cg06910299	-6.24024393407867e-08	SLAMF1_F24
592679	cg15361237	3.90930517045817e-06	SLAMF1_F24
592680	cg03775256	1.7063911729675e-06	SLAMF1_F24
592681	cg04758270	1.20792042926071e-06	SLAMF1_F24
592682	cg13684791	-6.68067994623151e-06	SLAMF1_F24
592683	cg02407036	-5.53349056031711e-07	SLAMF1_F24
592684	cg26853458	-1.48697357548484e-06	SLAMF1_F24
592685	cg07490142	-1.10851193647007e-06	SLAMF1_F24
592686	cg27011068	2.99432083311862e-06	SLAMF1_F24
592687	cg02638589	1.22381905953723e-06	SLAMF1_F24
592688	cg08221830	9.54432896021139e-07	SLAMF1_F24
592689	cg15632675	4.36663978721066e-07	SLAMF1_F24
592690	cg16762794	8.32537095518326e-07	SLAMF1_F24
592691	cg25961956	-3.55828140708222e-06	SLAMF1_F24
592692	cg07483683	-5.08424967680263e-06	SLAMF1_F24
592693	cg23785612	-9.15689640341564e-06	SLAMF1_F24
592694	cg11378740	6.81896212137464e-07	SLAMF1_F24
592695	cg05214010	3.82117333249289e-06	SLAMF1_F24
592696	cg13792101	1.21466917896574e-06	SLAMF1_F24
592697	cg06359892	-3.1805985697707e-06	SLAMF1_F24
592698	cg24243879	3.69244729696748e-06	SLAMF1_F24
592699	cg04627007	-1.34504467653318e-06	SLAMF1_F24
592700	cg23968558	-8.07485918962623e-07	SLAMF1_F24
592701	cg17251526	3.62598622297604e-06	SLAMF1_F24
592702	cg23395165	9.34408766767006e-07	SLAMF1_F24
592703	cg08068038	-4.0044296616147e-06	SLAMF1_F24
592704	cg25310780	1.757904426641e-08	SLAMF1_F24
592705	cg16161069	-3.76493338505354e-06	SLAMF1_F24
592706	cg22085283	1.94934453542106e-06	SLAMF1_F24
592707	cg01158445	-2.48187864121084e-08	SLAMF1_F24
592708	cg24901995	-8.28966612785542e-06	SLAMF1_F24
592709	cg11275737	1.49205285782594e-06	SLAMF1_F24
592710	cg15206000	9.53675748910052e-07	SLAMF1_F24
592711	cg07678772	9.51147119630507e-07	SLAMF1_F24
592712	cg02729593	6.97822375682952e-07	SLAMF1_F24
592713	cg18303466	8.82270514531961e-07	SLAMF1_F24
592714	cg26879951	4.48208335474105e-06	SLAMF1_F24
592715	cg00783857	-5.36850511034781e-06	SLAMF1_F24
592716	cg04353106	-1.39216020352234e-06	SLAMF1_F24
592717	cg00044950	7.18669330588553e-06	SLAMF1_F24
592718	cg10054332	-2.99069229097421e-06	SLAMF1_F24
592719	cg11830436	-1.23084508766942e-06	SLAMF1_F24
592720	cg25464681	-9.02130277275203e-07	SLAMF1_F24
592721	cg24899205	-1.18384419308004e-07	SLAMF1_F24
592722	cg13231747	8.75910614026735e-08	SLAMF1_F24
592723	cg05724268	-5.94831217733227e-07	SLAMF1_F24
592724	cg21143892	-4.38476809330165e-07	SLAMF1_F24
592725	cg14681854	3.33821574044285e-07	SLAMF1_F24
592726	cg17991988	-3.99138844874727e-06	SLAMF1_F24
592727	cg11372457	-3.08478111283725e-06	SLAMF1_F24
592728	cg15359122	-6.89222058749263e-06	SLAMF1_F24
592729	cg19192684	-2.19662173225312e-06	SLAMF1_F24
592730	cg08186924	2.52355828103519e-06	SLAMF1_F24
592731	cg22272698	4.10537228736457e-07	SLAMF1_F24
592732	cg23676047	2.36802131033776e-06	SLAMF1_F24
592733	cg16960112	1.20026568334789e-06	SLAMF1_F24
592734	cg21626820	-6.74146646947577e-07	SLAMF1_F24
592735	cg03267220	-1.95375298777391e-06	SLAMF1_F24
592736	cg17069183	-1.01128072443546e-06	SLAMF1_F24
592737	cg01438467	-6.35322571726367e-07	SLAMF1_F24
592738	cg22756356	-3.81400302379694e-07	SLAMF1_F24
592739	cg18838477	1.07485946076701e-08	SLAMF1_F24
592740	cg17748287	-5.0649037146077e-07	SLAMF1_F24
592741	cg26979408	3.61313738084752e-06	SLAMF1_F24
592742	cg13237740	4.962137347108e-06	SLAMF1_F24
592743	cg16959326	-1.96199032005271e-06	SLAMF1_F24
592744	cg11708744	2.20407507127731e-07	SLAMF1_F24
592745	cg11044861	-9.60252579089534e-06	SLAMF1_F24
592746	cg11060701	-8.30229570377266e-06	SLAMF1_F24
592747	cg07730270	7.21526349288648e-07	SLAMF1_F24
592748	cg14115740	-1.53862356530456e-07	SLAMF1_F24
592749	cg13445664	7.99512345539578e-06	SLAMF1_F24
592750	cg06358862	-3.73634323064898e-07	SLAMF1_F24
592751	cg08580268	4.48803527255817e-06	SLAMF1_F24
592752	cg05507234	-6.3230067796088e-07	SLAMF1_F24
592753	cg05161074	1.07200465529805e-06	SLAMF1_F24
592754	cg27393277	5.97843102687574e-06	SLAMF1_F24
592755	cg24936299	7.29228327636014e-07	SLAMF1_F24
592756	cg12525774	4.95731200039514e-07	SLAMF1_F24
592757	cg10021803	-1.16074410911012e-07	SLAMF1_F24
592758	cg03975200	9.27156785567025e-06	SLAMF1_F24
592759	cg00181968	-5.76716131598773e-07	SLAMF1_F24
592760	cg14805303	2.10901836943076e-06	SLAMF1_F24
592761	cg09560399	-2.62280988355578e-07	SLAMF1_F24
592762	cg04719721	2.20294662982623e-06	SLAMF1_F24
592763	cg02626977	2.15198796478647e-10	SLAMF1_F24
592764	cg14224444	7.39073915017987e-07	SLAMF1_F24
592765	cg08867189	2.54121882822971e-06	SLAMF1_F24
592766	cg22718835	2.75496953479955e-06	SLAMF1_F24
592767	cg10752363	-2.10007743852605e-06	SLAMF1_F24
592768	cg21546996	-5.25693480479552e-07	SLAMF1_F24
592769	cg07377017	4.00431842773219e-06	SLAMF1_F24
592770	cg25838204	3.57322904052191e-07	SLAMF1_F24
592771	cg23861263	-2.68295360569802e-07	SLAMF1_F24
592772	cg02716183	6.73927774586524e-07	SLAMF1_F24
592773	cg01379171	-4.85294613088815e-06	SLAMF1_F24
592774	cg20198224	-5.47596114482681e-07	SLAMF1_F24
592775	cg07631271	-5.81592476790058e-06	SLAMF1_F24
592776	cg24189328	-1.45215855857501e-06	SLAMF1_F24
592777	cg18942757	-1.24929182644454e-06	SLAMF1_F24
592778	cg25924192	1.50723131559194e-06	SLAMF1_F24
592779	cg01595262	-7.33159209789115e-06	SLAMF1_F24
592780	cg17919137	-3.34570688000897e-06	SLAMF1_F24
592781	cg23767163	-2.80170496191756e-08	SLAMF1_F24
592782	cg18573204	-8.04717052601274e-07	SLAMF1_F24
592783	cg27501458	5.51297025063967e-06	SLAMF1_F24
592784	cg09798313	-1.15145545707887e-06	SLAMF1_F24
592785	cg26072939	1.08041463709713e-06	SLAMF1_F24
592786	cg15535782	-2.27117040951742e-06	SLAMF1_F24
592787	cg00291234	2.5989213279338e-06	SLAMF1_F24
592788	cg04321958	1.27066940893341e-06	SLAMF1_F24
592789	cg02731988	-1.5700903273802e-05	SLAMF1_F24
592790	cg11267114	-1.67340912214592e-06	SLAMF1_F24
592791	cg17054755	9.30871009819779e-07	SLAMF1_F24
592792	cg12128614	-2.00290128296792e-06	SLAMF1_F24
592793	cg15705512	3.40339170780585e-06	SLAMF1_F24
592794	cg08706575	-6.20738728404221e-06	SLAMF1_F24
592795	cg06230971	-3.19211268404488e-07	SLAMF1_F24
592796	cg21232935	-4.78486530546868e-06	SLAMF1_F24
592797	cg26060674	-1.15062653718462e-08	SLAMF1_F24
592798	cg25601025	2.61902257128564e-06	SLAMF1_F24
592799	cg25478227	-7.14358468715004e-06	SLAMF1_F24
592800	cg08772897	1.29296124218481e-06	SLAMF1_F24
592801	cg03807032	-1.01242537161715e-06	SLAMF1_F24
592802	cg12172046	1.30647266075438e-07	SLAMF1_F24
592803	cg22460590	-1.84908817483161e-06	SLAMF1_F24
592804	cg03648500	3.00787856743023e-06	SLAMF1_F24
592805	cg26743529	4.49968790085076e-06	SLAMF1_F24
592806	cg17481047	1.39645026058093e-06	SLAMF1_F24
592807	cg20267828	-3.12702601349396e-06	SLAMF1_F24
592808	cg22608507	-4.12910693292628e-06	SLAMF1_F24
592809	cg17785937	3.48318907803946e-06	SLAMF1_F24
592810	cg00972140	-1.41682581535235e-06	SLAMF1_F24
592811	cg01149259	-7.41998414007637e-08	SLAMF1_F24
592812	cg15398520	2.16536917766595e-06	SLAMF1_F24
592813	cg01769457	-4.6355079285969e-07	SLAMF1_F24
592814	cg17597125	-2.20211013145718e-06	SLAMF1_F24
592815	cg11202945	-1.25179086724174e-06	SLAMF1_F24
592816	cg15436429	8.60157109412857e-06	SLAMF1_F24
592817	cg13691345	5.28439476930278e-06	SLAMF1_F24
592818	cg10219816	8.72216743218965e-07	SLAMF1_F24
592819	cg09798016	1.1579692681109e-06	SLAMF1_F24
592820	cg19221370	8.95146566413466e-06	SLAMF1_F24
592821	cg26013827	-1.97120782609394e-06	SLAMF1_F24
592822	cg26280778	-8.29968683982307e-06	SLAMF1_F24
592823	cg22170732	-1.10104239881674e-08	SLAMF1_F24
592824	cg16280762	2.77873993046563e-06	SLAMF1_F24
592825	cg04149603	3.94093075891183e-06	SLAMF1_F24
592826	cg07053873	-2.89616800427832e-07	SLAMF1_F24
592827	cg23209575	-3.75235493353902e-07	SLAMF1_F24
592828	cg07424403	-1.86258622533416e-06	SLAMF1_F24
592829	cg16965605	2.92410805866376e-06	SLAMF1_F24
592830	cg23739046	1.15221086694306e-05	SLAMF1_F24
592831	cg26171645	3.63186163157484e-06	SLAMF1_F24
592832	cg17105206	-1.09032851774097e-06	SLAMF1_F24
592833	cg20153965	4.85729674790727e-06	SLAMF1_F24
592834	cg26241240	2.82852039105051e-06	SLAMF1_F24
592835	cg04149179	2.57997427454951e-06	SLAMF1_F24
592836	cg24938236	-4.12379800040432e-06	SLAMF1_F24
592837	cg18167020	2.15809168191331e-06	SLAMF1_F24
592838	cg22022099	3.69639513625495e-07	SLAMF1_F24
592839	cg12043722	2.65353308890844e-06	SLAMF1_F24
592840	cg20067415	6.75058552376407e-07	SLAMF1_F24
592841	cg06815127	5.06519974826771e-06	SLAMF1_F24
592842	cg11140890	3.10946386563831e-06	SLAMF1_F24
592843	cg01079726	1.42560940500959e-06	SLAMF1_F24
592844	cg05950098	4.86158523493965e-06	SLAMF1_F24
592845	cg13219679	3.99118255289206e-07	SLAMF1_F24
592846	cg23156226	3.26994607805262e-06	SLAMF1_F24
592847	cg06065719	2.25068656181818e-06	SLAMF1_F24
592848	cg07723983	-2.70719208462857e-06	SLAMF1_F24
592849	cg13276704	3.73990347001378e-07	SLAMF1_F24
592850	cg23357198	-1.97665992970314e-06	SLAMF1_F24
592851	cg10889825	3.04261258318926e-06	SLAMF1_F24
592852	cg05854261	-6.76206126763843e-07	SLAMF1_F24
592853	cg01436125	-2.16212606322448e-06	SLAMF1_F24
592854	cg20077718	-1.55409596755439e-06	SLAMF1_F24
592855	cg14030657	-1.74863984354094e-06	SLAMF1_F24
592856	cg04189838	1.4599637452237e-06	SLAMF1_F24
592857	cg00949206	-1.71331406253638e-06	SLAMF1_F24
592858	cg20701025	4.88148911843778e-06	SLAMF1_F24
592859	cg11787141	-4.75003461075907e-06	SLAMF1_F24
592860	cg25582401	-1.04530956682702e-06	SLAMF1_F24
592861	cg23692500	1.06060405814279e-06	SLAMF1_F24
592862	cg12238593	1.40330297609921e-07	SLAMF1_F24
592863	cg17127769	5.15926409183795e-08	SLAMF1_F24
592864	cg20221345	3.06287040642468e-06	SLAMF1_F24
592865	cg06377646	-6.02193642703819e-07	SLAMF1_F24
592866	cg06347739	-4.33349481137874e-07	SLAMF1_F24
592867	cg12223455	2.31453685425886e-06	SLAMF1_F24
592868	cg18229859	-1.98649711130509e-06	SLAMF1_F24
592869	cg13698578	-1.31645057218474e-06	SLAMF1_F24
592870	cg20418498	2.89436767657197e-06	SLAMF1_F24
592871	cg01950843	-3.45924547110508e-06	SLAMF1_F24
592872	cg12669473	3.599337440566e-06	SLAMF1_F24
592873	cg16257655	-6.45819807514432e-07	SLAMF1_F24
592874	cg00647233	-4.38010716790327e-06	SLAMF1_F24
592875	cg11540779	-7.44532253094977e-06	SLAMF1_F24
592876	cg15965815	3.07144249724129e-06	SLAMF1_F24
592877	cg09033429	-1.95577118321003e-07	SLAMF1_F24
592878	cg18209359	1.23815528998253e-05	SLAMF1_F24
592879	cg03108966	1.81197113455258e-06	SLAMF1_F24
592880	cg02499104	4.0701692848637e-06	SLAMF1_F24
592881	cg17762168	1.82376443445713e-08	SLAMF1_F24
592882	cg06009031	5.37885246040806e-06	SLAMF1_F24
592883	cg16508182	-4.19360242319868e-06	SLAMF1_F24
592884	cg23173059	-2.41685064082404e-06	SLAMF1_F24
592885	cg21862100	1.59886796978743e-06	SLAMF1_F24
592886	cg17826031	-6.70442473281639e-07	SLAMF1_F24
592887	cg13761428	-2.6583742360957e-06	SLAMF1_F24
592888	cg01085287	1.86043087359979e-06	SLAMF1_F24
592889	cg17701208	-7.85483308762255e-07	SLAMF1_F24
592890	cg17881037	-3.00814660868699e-07	SLAMF1_F24
592891	cg18830566	-1.66889819792956e-06	SLAMF1_F24
592892	cg24473180	-1.54559456053627e-06	SLAMF1_F24
592893	cg02926165	2.1869542692121e-06	SLAMF1_F24
592894	cg07604117	-2.67948498185815e-06	SLAMF1_F24
592895	cg16189537	1.42127643404421e-06	SLAMF1_F24
592896	cg24680770	2.45220182278327e-07	SLAMF1_F24
592897	cg12422902	7.82406582826557e-08	SLAMF1_F24
592898	cg17217017	3.23643589647247e-06	SLAMF1_F24
592899	cg09859179	-9.36819702989511e-07	SLAMF1_F24
592900	cg17497389	5.79906670812388e-07	SLAMF1_F24
592901	cg06544643	-1.30346915287948e-06	SLAMF1_F24
592902	cg03769338	5.31912813290414e-07	SLAMF1_F24
592903	cg27519373	-1.19136145537564e-05	SLAMF1_F24
592904	cg21130072	-2.01074208224607e-06	SLAMF1_F24
592905	cg26939495	2.45721264335935e-06	SLAMF1_F24
592906	cg12054080	5.30962457329557e-07	SLAMF1_F24
592907	cg13519647	-4.2019865857474e-07	SLAMF1_F24
592908	cg12033072	9.19053002127922e-06	SLAMF1_F24
592909	cg02088197	2.08787941124062e-05	SLAMF1_F24
592910	cg03114601	-6.81129372320453e-07	SLAMF1_F24
592911	cg09097753	-2.90408797154169e-06	SLAMF1_F24
592912	cg12196294	-2.52702614551915e-06	SLAMF1_F24
592913	cg01712233	-2.57164622755676e-06	SLAMF1_F24
592914	cg27435646	-1.3004665507511e-06	SLAMF1_F24
592915	cg12959129	-8.70466990615762e-06	SLAMF1_F24
592916	cg00431767	-6.71692147793184e-06	SLAMF1_F24
592917	cg24463527	-2.26372443544929e-06	SLAMF1_F24
592918	cg00861010	-5.89656180129995e-07	SLAMF1_F24
592919	cg07705021	-1.24300013603258e-06	SLAMF1_F24
592920	cg16518104	3.66419486642122e-06	SLAMF1_F24
592921	cg03095612	2.91335764164809e-06	SLAMF1_F24
592922	cg11525848	1.59282500659331e-06	SLAMF1_F24
592923	cg07475232	-6.35403111512712e-07	SLAMF1_F24
592924	cg04257392	1.25155205725444e-06	SLAMF1_F24
592925	cg07152925	-1.1386325815078e-06	SLAMF1_F24
592926	cg16392193	-4.21408986643664e-06	SLAMF1_F24
592927	cg07731392	-1.19121629199812e-07	SLAMF1_F24
592928	cg08527313	3.15401656587267e-06	SLAMF1_F24
592929	cg04448929	6.32946148201237e-06	SLAMF1_F24
592930	cg02783838	1.24207989879238e-06	SLAMF1_F24
592931	cg16733136	-1.87943476479699e-06	SLAMF1_F24
592932	cg25136435	2.03826014222097e-06	SLAMF1_F24
592933	cg22307330	2.4157215782937e-06	SLAMF1_F24
592934	cg12790373	1.58164771846352e-06	SLAMF1_F24
592935	cg27215916	-2.67342910349606e-06	SLAMF1_F24
592936	cg00590481	5.42945326638876e-06	SLAMF1_F24
592937	cg12740267	5.03856126327093e-06	SLAMF1_F24
592938	cg05652141	1.82634046588542e-06	SLAMF1_F24
592939	cg15691140	2.84605930563511e-06	SLAMF1_F24
592940	cg21367838	-1.05029866691055e-06	SLAMF1_F24
592941	cg00618452	-2.57288824037959e-06	SLAMF1_F24
592942	cg01771096	1.76638873530433e-06	SLAMF1_F24
592943	cg16044672	1.19152066865863e-06	SLAMF1_F24
592944	cg27337534	-4.68820154192231e-06	SLAMF1_F24
592945	cg14341447	4.89487327883673e-07	SLAMF1_F24
592946	cg04231019	-3.79303882832106e-06	SLAMF1_F24
592947	cg00727225	1.50644035406506e-05	SLAMF1_F24
592948	cg01021224	-3.1812273382496e-06	SLAMF1_F24
592949	cg01653741	3.3663556681759e-06	SLAMF1_F24
592950	cg25961894	-2.83989103815286e-06	SLAMF1_F24
592951	cg27077316	-2.0109586807467e-06	SLAMF1_F24
592952	cg17988875	-1.04460084958969e-06	SLAMF1_F24
592953	cg17958291	-1.90004210129007e-06	SLAMF1_F24
592954	cg12245795	-6.86079690402288e-07	SLAMF1_F24
592955	cg16338060	-1.49531658635936e-07	SLAMF1_F24
592956	cg00260802	2.00416308894048e-06	SLAMF1_F24
592957	cg08482080	-6.5100560911576e-07	SLAMF1_F24
592958	cg07443430	8.88135650772764e-07	SLAMF1_F24
592959	cg02270786	1.25238836237911e-06	SLAMF1_F24
592960	cg18283067	-3.96269643232321e-06	SLAMF1_F24
592961	cg11500797	5.60658735467623e-07	SLAMF1_F24
592962	cg08452802	-5.18301693153052e-07	SLAMF1_F24
592963	cg15266057	-4.22891539302364e-05	SLAMF1_F24
592964	cg15861160	-8.64132181550994e-07	SLAMF1_F24
592965	cg04539494	2.52029463803172e-07	SLAMF1_F24
592966	cg14239751	8.52654686869863e-07	SLAMF1_F24
592967	cg10184431	9.05775006215713e-06	SLAMF1_F24
592968	cg21017641	-1.36793279691893e-06	SLAMF1_F24
592969	cg07908870	1.07336715889592e-06	SLAMF1_F24
592970	cg26469445	-5.5225181012887e-07	SLAMF1_F24
592971	cg25040802	1.8351600616531e-06	SLAMF1_F24
592972	cg16700163	9.0482724614887e-07	SLAMF1_F24
592973	cg05739286	-1.09795780554433e-06	SLAMF1_F24
592974	cg09175835	-2.26046980941347e-07	SLAMF1_F24
592975	cg03603495	-1.64007332881045e-06	SLAMF1_F24
592976	cg01466631	-2.68623507565077e-06	SLAMF1_F24
592977	cg12865025	1.85568298248615e-06	SLAMF1_F24
592978	cg17989992	-1.86763669321946e-06	SLAMF1_F24
592979	cg21540736	-4.80033296831032e-07	SLAMF1_F24
592980	cg10846470	-7.72296483254397e-07	SLAMF1_F24
592981	cg07745434	1.85255197939986e-07	SLAMF1_F24
592982	cg23571288	1.33720369045382e-07	SLAMF1_F24
592983	cg23229309	-2.26787199822268e-06	SLAMF1_F24
592984	cg10133925	-2.18189740733014e-07	SLAMF1_F24
592985	cg17570533	-4.00854772196798e-06	SLAMF1_F24
592986	cg17162315	-1.94227236276303e-06	SLAMF1_F24
592987	cg10275340	1.06095013100166e-07	SLAMF1_F24
592988	cg15172804	1.20947719283577e-06	SLAMF1_F24
592989	cg23205858	-9.57915048658633e-07	SLAMF1_F24
592990	cg03657314	-5.52095042032469e-08	SLAMF1_F24
592991	cg26187011	-5.53599905951474e-08	SLAMF1_F24
592992	cg02745459	3.00800280773285e-06	SLAMF1_F24
592993	cg05201777	-1.01246778470648e-06	SLAMF1_F24
592994	cg06211346	1.53366054915898e-06	SLAMF1_F24
592995	cg06084464	-2.35435381438064e-06	SLAMF1_F24
592996	cg18017627	2.49519952021932e-07	SLAMF1_F24
592997	cg26623444	2.85161070804757e-06	SLAMF1_F24
592998	cg24227711	2.1843899752779e-06	SLAMF1_F24
592999	cg06277607	-6.74925263330868e-06	SLAMF1_F24
593000	cg07916003	-3.43761181855033e-08	SLAMF1_F24
593001	cg26904787	9.5662040326527e-07	SLAMF1_F24
593002	cg07896412	5.46644915263314e-08	SLAMF1_F24
593003	cg19796617	-5.57233713062291e-06	SLAMF1_F24
593004	cg27463953	3.58427439736056e-07	SLAMF1_F24
593005	cg19895135	-1.81643138025815e-07	SLAMF1_F24
593006	cg23433307	-1.27111792069712e-06	SLAMF1_F24
593007	cg26479971	4.61149051693849e-06	SLAMF1_F24
593008	cg09579538	-1.74967110768689e-06	SLAMF1_F24
593009	cg13421489	7.30751823499157e-08	SLAMF1_F24
593010	cg18330617	6.45205543358437e-06	SLAMF1_F24
593011	cg01560094	2.00732909796404e-06	SLAMF1_F24
593012	cg08795949	1.3716447966291e-06	SLAMF1_F24
593013	cg18264562	-2.50978834987046e-06	SLAMF1_F24
593014	cg14016518	-5.23432328843944e-07	SLAMF1_F24
593015	cg03651246	7.39220611488535e-07	SLAMF1_F24
593016	cg00339041	3.08317833047235e-06	SLAMF1_F24
593017	cg13089137	3.30263637051502e-07	SLAMF1_F24
593018	cg06254176	-1.79971486274754e-06	SLAMF1_F24
593019	cg19569056	-6.03252971328846e-06	SLAMF1_F24
593020	cg01473729	3.65825844817824e-07	SLAMF1_F24
593021	cg11196034	7.69542870156971e-06	SLAMF1_F24
593022	cg09788239	-5.51259734292313e-07	SLAMF1_F24
593023	cg07251280	1.64333827184745e-06	SLAMF1_F24
593024	cg06386180	5.12257755292348e-06	SLAMF1_F24
593025	cg24531825	-6.38510915862498e-06	SLAMF1_F24
593026	cg03080344	-1.40715975229138e-07	SLAMF1_F24
593027	cg11258567	-4.13540499463778e-07	SLAMF1_F24
593028	cg10874537	7.53056743221427e-07	SLAMF1_F24
593029	cg16870595	1.05130499398196e-06	SLAMF1_F24
593030	cg09841264	-1.92642697647838e-06	SLAMF1_F24
593031	cg09176995	4.05387790575911e-07	SLAMF1_F24
593032	cg07861968	5.50262852289759e-07	SLAMF1_F24
593033	cg17457115	2.12160888083874e-06	SLAMF1_F24
593034	cg20347755	1.45147041067951e-06	SLAMF1_F24
593035	cg19704238	3.61320745378613e-06	SLAMF1_F24
593036	cg20192041	3.04298788461389e-06	SLAMF1_F24
593037	cg03848252	8.41829293009575e-07	SLAMF1_F24
593038	cg24711441	-1.29110650845621e-06	SLAMF1_F24
593039	cg20513976	-4.19153231318739e-06	SLAMF1_F24
593040	cg04767885	7.64488963471565e-06	SLAMF1_F24
593041	cg25043629	2.76862419892727e-06	SLAMF1_F24
593042	cg02803047	8.22143493585638e-07	SLAMF1_F24
593043	cg13561476	-1.10273318773007e-06	SLAMF1_F24
593044	cg15457158	-1.93317612268925e-06	SLAMF1_F24
593045	cg04076387	3.25909589171246e-06	SLAMF1_F24
593046	cg05866990	7.97331542599143e-07	SLAMF1_F24
593047	cg15988261	-2.86493054870719e-07	SLAMF1_F24
593048	cg10353174	-2.22380955919626e-06	SLAMF1_F24
593049	cg06732684	-7.41776964331553e-06	SLAMF1_F24
593050	cg15571896	1.75927234993715e-07	SLAMF1_F24
593051	cg09413557	2.21723841202883e-07	SLAMF1_F24
593052	cg06975179	-1.37407467324581e-06	SLAMF1_F24
593053	cg20975708	-2.57189180633709e-06	SLAMF1_F24
593054	cg27257358	-1.00033248802003e-07	SLAMF1_F24
593055	cg07120405	-5.93790426043605e-06	SLAMF1_F24
593056	cg13375764	6.06793163535709e-06	SLAMF1_F24
593057	cg16430332	-2.39628716036716e-06	SLAMF1_F24
593058	cg03937214	-1.08848401770936e-06	SLAMF1_F24
593059	cg22701851	2.93179184991328e-06	SLAMF1_F24
593060	cg13999188	3.53181047407381e-06	SLAMF1_F24
593061	cg19240117	2.99239389835525e-06	SLAMF1_F24
593062	cg04113418	-2.52548226081389e-07	SLAMF1_F24
593063	cg19919032	-2.03725199305967e-06	SLAMF1_F24
593064	cg02330352	1.0922013303185e-06	SLAMF1_F24
593065	cg03659328	1.65606984077542e-06	SLAMF1_F24
593066	cg13662093	-6.22804107889089e-07	SLAMF1_F24
593067	cg12975461	-2.67617892221801e-06	SLAMF1_F24
593068	cg07628178	-7.10195772956849e-07	SLAMF1_F24
593069	cg12179787	2.59412271272143e-06	SLAMF1_F24
593070	cg08357573	-2.30550968359008e-06	SLAMF1_F24
593071	cg00581043	1.92034279460117e-06	SLAMF1_F24
593072	cg12819197	4.1643572708164e-06	SLAMF1_F24
593073	cg11945884	-5.32020948448412e-06	SLAMF1_F24
593074	cg18151422	-3.97272106029552e-07	SLAMF1_F24
593075	cg05032943	-3.52417775951406e-07	SLAMF1_F24
593076	cg01528488	-8.12894074593499e-06	SLAMF1_F24
593077	cg01110837	-3.03846255242908e-06	SLAMF1_F24
593078	cg13695355	2.16246738863009e-06	SLAMF1_F24
593079	cg24746838	-4.51355053860249e-07	SLAMF1_F24
593080	cg02915803	7.3853742615577e-07	SLAMF1_F24
593081	cg15882034	-1.36316560607595e-06	SLAMF1_F24
593082	cg03937717	7.89522401552788e-07	SLAMF1_F24
593083	cg13482375	-1.20606134759197e-06	SLAMF1_F24
593084	cg01078576	-4.60474320027338e-06	SLAMF1_F24
593085	cg08906263	1.44330328522786e-07	SLAMF1_F24
593086	cg11451403	-5.88594866340326e-07	SLAMF1_F24
593087	cg05794505	-6.75956827182255e-06	SLAMF1_F24
593088	cg00803563	4.16489791580332e-07	SLAMF1_F24
593089	cg25396637	5.1047437540068e-07	SLAMF1_F24
593090	cg20256286	-1.29475286258107e-08	SLAMF1_F24
593091	cg01964358	4.46558872347734e-07	SLAMF1_F24
593092	cg11442381	-3.10678006113461e-07	SLAMF1_F24
593093	cg03726236	-2.06557894747096e-06	SLAMF1_F24
593094	cg15449560	5.59889969193237e-06	SLAMF1_F24
593095	cg00709541	-1.4923087680379e-06	SLAMF1_F24
593096	cg25810455	8.92100603059125e-06	SLAMF1_F24
593097	cg00479161	2.42298260009491e-06	SLAMF1_F24
593098	cg09422119	-4.43487113094512e-07	SLAMF1_F24
593099	cg26486070	2.20100600887923e-06	SLAMF1_F24
593100	cg05378226	9.43110933810729e-07	SLAMF1_F24
593101	cg27300813	1.84954734147057e-06	SLAMF1_F24
593102	cg24818916	-4.0615382021032e-06	SLAMF1_F24
593103	cg19938199	-3.23270313224437e-06	SLAMF1_F24
593104	cg00221625	1.93333847403731e-07	SLAMF1_F24
593105	cg03893656	-8.54802019622559e-08	SLAMF1_F24
593106	cg06808751	2.38850883901269e-06	SLAMF1_F24
593107	cg16490230	3.25501291783126e-06	SLAMF1_F24
593108	cg22187660	3.50616488351003e-06	SLAMF1_F24
593109	cg19743686	-3.60894987045041e-07	SLAMF1_F24
593110	cg19309138	4.16087820590038e-06	SLAMF1_F24
593111	cg12695487	2.1385732613966e-06	SLAMF1_F24
593112	cg22382455	-5.27138437487701e-08	SLAMF1_F24
593113	cg12727250	-1.06674645808055e-05	SLAMF1_F24
593114	cg21737444	-2.66306716806004e-07	SLAMF1_F24
593115	cg11012194	1.69093078077982e-06	SLAMF1_F24
593116	cg15871713	1.36229916217862e-06	SLAMF1_F24
593117	cg03903398	-4.13398370156375e-07	SLAMF1_F24
593118	cg09385130	-7.22917491721573e-06	SLAMF1_F24
593119	cg06822952	1.89324503643208e-08	SLAMF1_F24
593120	cg13880345	-8.17369459261793e-06	SLAMF1_F24
593121	cg08134859	3.17909298113166e-06	SLAMF1_F24
593122	cg02738977	-4.38622871116215e-06	SLAMF1_F24
593123	cg12649539	2.59734612883297e-06	SLAMF1_F24
593124	cg01933873	-5.79314022903502e-06	SLAMF1_F24
593125	cg15886943	2.45779695829369e-06	SLAMF1_F24
593126	cg19039340	-5.65625155723686e-07	SLAMF1_F24
593127	cg03985222	1.33961315578037e-06	SLAMF1_F24
593128	cg16412555	-2.35762946239235e-06	SLAMF1_F24
593129	cg13811133	-4.31488366227053e-07	SLAMF1_F24
593130	cg22648168	4.82859950434946e-06	SLAMF1_F24
593131	cg27057288	-8.96483940900978e-08	SLAMF1_F24
593132	cg25424250	1.45812406968967e-06	SLAMF1_F24
593133	cg27166577	-9.32999858713878e-07	SLAMF1_F24
593134	cg00507564	3.58335019321572e-06	SLAMF1_F24
593135	cg10897433	2.47046159959992e-06	SLAMF1_F24
593136	cg20889770	3.99057039767027e-06	SLAMF1_F24
593137	cg19249918	-1.75287623755258e-06	SLAMF1_F24
593138	cg15497926	1.35033482670315e-06	SLAMF1_F24
593139	cg23541198	-1.94327625751785e-06	SLAMF1_F24
593140	cg00826313	5.06096211750112e-06	SLAMF1_F24
593141	cg23639962	-9.68489188966426e-07	SLAMF1_F24
593142	cg03709475	1.33364806256267e-07	SLAMF1_F24
593143	cg03610227	-1.02969859354321e-06	SLAMF1_F24
593144	cg02597454	-5.09015674521831e-06	SLAMF1_F24
593145	cg26054057	-9.17878938929166e-07	SLAMF1_F24
593146	cg25603279	-3.21047404002185e-06	SLAMF1_F24
593147	cg25724987	-6.20293931935287e-07	SLAMF1_F24
593148	cg04801721	-5.16611900067575e-06	SLAMF1_F24
593149	cg13990141	1.91298716569136e-07	SLAMF1_F24
593150	cg01603981	-9.9205147278678e-07	SLAMF1_F24
593151	cg26972742	1.83453317653493e-06	SLAMF1_F24
593152	cg22722340	-5.08781894793802e-06	SLAMF1_F24
593153	cg02425416	6.48160484231231e-07	SLAMF1_F24
593154	cg00595324	2.95304396121898e-06	SLAMF1_F24
593155	cg16743939	-3.44167908079941e-06	SLAMF1_F24
593156	cg23363039	-2.1880121908281e-06	SLAMF1_F24
593157	cg06989103	2.34460618060238e-06	SLAMF1_F24
593158	cg00047800	-2.67299786877822e-06	SLAMF1_F24
593159	cg11566983	-7.09485920032444e-06	SLAMF1_F24
593160	cg11247562	8.22518515220483e-07	SLAMF1_F24
593161	cg18153235	-2.93027997928286e-06	SLAMF1_F24
593162	cg11818012	-5.08242559023336e-06	SLAMF1_F24
593163	cg14189973	-9.2901552178428e-06	SLAMF1_F24
593164	cg24892918	9.17477541305032e-07	SLAMF1_F24
593165	cg13624833	-6.68726141859655e-06	SLAMF1_F24
593166	cg14123141	-1.4754492588811e-06	SLAMF1_F24
593167	cg05157149	4.95461012226283e-06	SLAMF1_F24
593168	cg01640765	-1.7162590727176e-06	SLAMF1_F24
593169	cg22976533	2.68410402674244e-07	SLAMF1_F24
593170	cg05897250	-1.85237520395637e-06	SLAMF1_F24
593171	cg10914710	-9.42716941022753e-06	SLAMF1_F24
593172	cg19881481	-8.43923384097839e-08	SLAMF1_F24
593173	cg10975375	3.515501314525e-06	SLAMF1_F24
593174	cg14413714	3.00840853032704e-07	SLAMF1_F24
593175	cg08922202	4.04554658028206e-06	SLAMF1_F24
593176	cg19553041	1.44946929018749e-06	SLAMF1_F24
593177	cg05925101	5.2960975664014e-07	SLAMF1_F24
593178	cg11796313	1.7679184061933e-06	SLAMF1_F24
593179	cg24864241	-1.94687347846254e-07	SLAMF1_F24
593180	cg24745803	-3.35620758957992e-07	SLAMF1_F24
593181	cg05992368	4.77760209815047e-07	SLAMF1_F24
593182	cg24267428	-1.4225599002038e-07	SLAMF1_F24
593183	cg23530053	-1.89566583163511e-07	SLAMF1_F24
593184	cg09196257	5.94965570359803e-06	SLAMF1_F24
593185	cg15118780	1.39220904465891e-06	SLAMF1_F24
593186	cg04918504	-1.76102751985103e-06	SLAMF1_F24
593187	cg24189264	-2.2297827230302e-06	SLAMF1_F24
593188	cg02386345	-2.14621948005132e-06	SLAMF1_F24
593189	cg16221927	5.17676696639477e-06	SLAMF1_F24
593190	cg02617388	1.75371143409508e-06	SLAMF1_F24
593191	cg03977478	-3.27505927082638e-06	SLAMF1_F24
593192	cg06351870	3.63058384843855e-06	SLAMF1_F24
593193	cg03405139	-4.60126544037052e-07	SLAMF1_F24
593194	cg06599402	1.91823293134621e-06	SLAMF1_F24
593195	cg12469475	-2.2351916323875e-07	SLAMF1_F24
593196	cg06769202	5.88346026592894e-06	SLAMF1_F24
593197	cg12002427	3.91283509246143e-07	SLAMF1_F24
593198	cg15680006	-1.83234888774537e-06	SLAMF1_F24
593199	cg25279605	1.07863995767855e-06	SLAMF1_F24
593200	cg12765661	5.02427151066766e-06	SLAMF1_F24
593201	cg20163084	5.16252228683778e-06	SLAMF1_F24
593202	cg18118792	4.69092325768661e-06	SLAMF1_F24
593203	cg14583871	2.55525939522623e-06	SLAMF1_F24
593204	cg19238161	-4.86951621226749e-06	SLAMF1_F24
593205	cg15195538	5.94388581493454e-07	SLAMF1_F24
593206	cg13627479	4.26269466270155e-06	SLAMF1_F24
593207	cg17522369	-8.70153940346618e-06	SLAMF1_F24
593208	cg06517373	-2.12180908551196e-05	SLAMF1_F24
593209	cg24028828	6.36736701225724e-06	SLAMF1_F24
593210	cg07735194	2.38045024723982e-06	SLAMF1_F24
593211	cg10713339	-7.78378618491594e-07	SLAMF1_F24
593212	cg03704894	2.39272718078799e-07	SLAMF1_F24
593213	cg22000150	3.56119289635562e-06	SLAMF1_F24
593214	cg04227467	-2.38671383112517e-06	SLAMF1_F24
593215	cg23125183	6.37474649067369e-07	SLAMF1_F24
593216	cg18262679	4.94457148714584e-08	SLAMF1_F24
593217	cg24908046	2.23886726184555e-06	SLAMF1_F24
593218	cg23604575	9.64119419042404e-06	SLAMF1_F24
593219	cg10387662	-1.23833053824742e-06	SLAMF1_F24
593220	cg10865093	1.60110832207508e-06	SLAMF1_F24
593221	cg24575934	-9.46862534279408e-07	SLAMF1_F24
593222	cg13180005	-1.03266546256689e-06	SLAMF1_F24
593223	cg09192940	3.66964519749054e-06	SLAMF1_F24
593224	cg03061672	-2.16121867516527e-06	SLAMF1_F24
593225	cg26245202	5.10089661261133e-06	SLAMF1_F24
593226	cg14209003	1.05382314426036e-06	SLAMF1_F24
593227	cg13965144	4.47461877290583e-07	SLAMF1_F24
593228	cg23307998	-5.43400313430365e-08	SLAMF1_F24
593229	cg27518892	1.62210632877394e-07	SLAMF1_F24
593230	cg15159234	-1.63923105391228e-06	SLAMF1_F24
593231	cg08928261	-1.59884330328813e-06	SLAMF1_F24
593232	cg00869550	1.5352811427573e-06	SLAMF1_F24
593233	cg15624376	4.19408874942883e-06	SLAMF1_F24
593234	cg00979553	5.91867198939699e-06	SLAMF1_F24
593235	cg25025968	-1.10583370285337e-07	SLAMF1_F24
593236	cg10696085	6.55490973629781e-07	SLAMF1_F24
593237	cg19241807	-2.13371425763841e-06	SLAMF1_F24
593238	cg00789792	-1.71198904959713e-06	SLAMF1_F24
593239	cg16763806	-3.1305413207891e-06	SLAMF1_F24
593240	cg12534008	-3.41211693321271e-06	SLAMF1_F24
593241	cg11479380	8.68791497287943e-07	SLAMF1_F24
593242	cg21269893	7.43395396405881e-08	SLAMF1_F24
593243	cg02733918	-2.41950877574782e-06	SLAMF1_F24
593244	cg19012258	9.47753485030201e-06	SLAMF1_F24
593245	cg14089773	1.54537636768277e-06	SLAMF1_F24
593246	cg15988321	2.4947294362172e-05	SLAMF1_F24
593247	cg01633078	1.24022185655033e-06	SLAMF1_F24
593248	cg14767790	-2.20482110072225e-07	SLAMF1_F24
593249	cg04124308	3.44073876169661e-06	SLAMF1_F24
593250	cg07486017	-6.97577383099716e-07	SLAMF1_F24
593251	cg02049521	1.20080598397614e-06	SLAMF1_F24
593252	cg17555623	-3.05295017487175e-07	SLAMF1_F24
593253	cg03627038	3.56930681926562e-07	SLAMF1_F24
593254	cg11918172	2.83833730851852e-06	SLAMF1_F24
593255	cg05360949	-5.71483016287733e-07	SLAMF1_F24
593256	cg12556844	-1.31701752307046e-07	SLAMF1_F24
593257	cg01392564	-1.06739515741146e-06	SLAMF1_F24
593258	cg04634693	-8.96487851258248e-08	SLAMF1_F24
593259	cg02707558	-4.26648549452285e-06	SLAMF1_F24
593260	cg15566448	-8.47742990943882e-07	SLAMF1_F24
593261	cg27507960	1.36143051668741e-05	SLAMF1_F24
593262	cg14424792	-5.38223467113817e-06	SLAMF1_F24
593263	cg03235972	-2.89435666781773e-07	SLAMF1_F24
593264	cg08757864	2.61379984395833e-07	SLAMF1_F24
593265	cg18170348	-9.49986112807971e-07	SLAMF1_F24
593266	cg00056074	2.88753188020418e-06	SLAMF1_F24
593267	cg03971523	8.86428880153615e-06	SLAMF1_F24
593268	cg25227377	-1.05864904363775e-07	SLAMF1_F24
593269	cg08947289	-3.37460484270376e-06	SLAMF1_F24
593270	cg07730320	2.1055175000661e-06	SLAMF1_F24
593271	cg23091302	-5.10774013525857e-07	SLAMF1_F24
593272	cg00466209	5.76657952978647e-06	SLAMF1_F24
593273	cg15580989	6.61971878961811e-06	SLAMF1_F24
593274	cg21573263	8.76958108521191e-07	SLAMF1_F24
593275	cg19598182	2.80995375500382e-06	SLAMF1_F24
593276	cg14144201	-3.03663158294345e-06	SLAMF1_F24
593277	cg00187606	-1.79115192285991e-08	SLAMF1_F24
593278	cg24293914	-9.04862829961096e-07	SLAMF1_F24
593279	cg13725318	-3.11609466603187e-06	SLAMF1_F24
593280	cg01289769	5.19089555312412e-06	SLAMF1_F24
593281	cg20379900	1.85900914107214e-06	SLAMF1_F24
593282	cg00640398	-2.78180393975492e-06	SLAMF1_F24
593283	cg01674643	1.36930504318673e-06	SLAMF1_F24
593284	cg26317934	-6.79051780136294e-07	SLAMF1_F24
593285	cg26600942	-8.09083542762614e-08	SLAMF1_F24
593286	cg10916269	8.66516564959594e-06	SLAMF1_F24
593287	cg13665850	-3.10980132010054e-06	SLAMF1_F24
593288	cg26430393	-1.66273983846646e-06	SLAMF1_F24
593289	cg20285745	1.99544392996254e-06	SLAMF1_F24
593290	cg22138856	-2.58000792518822e-06	SLAMF1_F24
593291	cg17918239	-4.4315901055113e-07	SLAMF1_F24
593292	cg13862013	2.44884426637861e-08	SLAMF1_F24
593293	cg00756808	1.25235718001948e-06	SLAMF1_F24
593294	cg11897909	-1.51223692384443e-07	SLAMF1_F24
593295	cg11945167	-1.09234776776985e-05	SLAMF1_F24
593296	cg05541916	-3.62118454874636e-07	SLAMF1_F24
593297	cg01718785	-4.8401295639791e-06	SLAMF1_F24
593298	cg11251378	-1.44756706011568e-06	SLAMF1_F24
593299	cg07849049	-2.66555059250541e-06	SLAMF1_F24
593300	cg16800236	1.62377329015999e-06	SLAMF1_F24
593301	cg17297940	6.65130463791322e-07	SLAMF1_F24
593302	cg13336913	2.38973441590453e-06	SLAMF1_F24
593303	cg19822764	2.17644146535468e-06	SLAMF1_F24
593304	cg13038814	3.7899005215177e-06	SLAMF1_F24
593305	cg13286985	4.97342626762097e-06	SLAMF1_F24
593306	cg14878686	2.47848511682598e-07	SLAMF1_F24
593307	cg19767035	-1.18718955721138e-06	SLAMF1_F24
593308	cg17390548	3.5943265525714e-06	SLAMF1_F24
593309	cg21574629	-1.66617344456224e-05	SLAMF1_F24
593310	cg02234375	-5.86610519927291e-06	SLAMF1_F24
593311	cg11382133	5.03997125537883e-07	SLAMF1_F24
593312	cg25183282	9.79215832769478e-07	SLAMF1_F24
593313	cg10855961	-3.37538823426454e-07	SLAMF1_F24
593314	cg26766627	-4.03385901145348e-06	SLAMF1_F24
593315	cg25554455	-7.76340136956425e-07	SLAMF1_F24
593316	cg07888738	-2.76332035649935e-06	SLAMF1_F24
593317	cg00466892	4.50653459851466e-06	SLAMF1_F24
593318	cg18084017	8.11142760515646e-07	SLAMF1_F24
593319	cg14328506	-4.06277978884018e-08	SLAMF1_F24
593320	cg02570354	9.95412558887345e-07	SLAMF1_F24
593321	cg21537049	3.51526105571368e-06	SLAMF1_F24
593322	cg18091465	2.69789144737659e-07	SLAMF1_F24
593323	cg06932937	3.11374527487006e-06	SLAMF1_F24
593324	cg21558490	1.45716856508709e-06	SLAMF1_F24
593325	cg21336353	5.05535788250563e-06	SLAMF1_F24
593326	cg16537295	-3.5606218996219e-06	SLAMF1_F24
593327	cg08230055	5.2697755995887e-06	SLAMF1_F24
593328	cg11606050	4.04165855280296e-06	SLAMF1_F24
593329	cg22247136	3.59661425004369e-06	SLAMF1_F24
593330	cg21797973	2.11215779184989e-06	SLAMF1_F24
593331	cg03637653	-3.69199110273835e-06	SLAMF1_F24
593332	cg16625054	2.32579210673094e-06	SLAMF1_F24
593333	cg08822771	-2.83067635331428e-06	SLAMF1_F24
593334	cg25397849	6.66883486446572e-07	SLAMF1_F24
593335	cg25315011	-6.86122940047831e-07	SLAMF1_F24
593336	cg13151269	-1.27902783893443e-06	SLAMF1_F24
593337	cg26654680	-8.80256342530711e-08	SLAMF1_F24
593338	cg25225199	3.36665163410928e-06	SLAMF1_F24
593339	cg21160852	4.28542161840579e-07	SLAMF1_F24
593340	cg05379509	2.33234697621998e-06	SLAMF1_F24
593341	cg14569423	6.12581579362327e-06	SLAMF1_F24
593342	cg11113536	-9.41284989921697e-07	SLAMF1_F24
593343	cg09515806	2.27584822623037e-07	SLAMF1_F24
593344	cg03247626	1.38978892996712e-07	SLAMF1_F24
593345	cg12714769	6.82476136781211e-06	SLAMF1_F24
593346	cg11852011	-1.61202771106078e-06	SLAMF1_F24
593347	cg19932887	-9.79764994775767e-07	SLAMF1_F24
593348	cg14997458	5.46586820703623e-07	SLAMF1_F24
593349	cg13009981	-1.77593920847605e-06	SLAMF1_F24
593350	cg05910116	4.65912142285756e-06	SLAMF1_F24
593351	cg16658734	-9.20805955927582e-07	SLAMF1_F24
593352	cg07891761	8.22292205795554e-07	SLAMF1_F24
593353	cg00166770	-4.40461805468314e-06	SLAMF1_F24
593354	cg07925850	-9.48037801006309e-08	SLAMF1_F24
593355	cg10455030	-4.88325861349949e-07	SLAMF1_F24
593356	cg17689490	-7.86708834232763e-07	SLAMF1_F24
593357	cg02108130	-1.43115190807404e-07	SLAMF1_F24
593358	cg00503057	-5.4028330717626e-06	SLAMF1_F24
593359	cg13631966	-1.7728012841927e-06	SLAMF1_F24
593360	cg10981111	-3.55134638092021e-07	SLAMF1_F24
593361	cg07458272	1.31354129563669e-07	SLAMF1_F24
593362	cg04305494	1.89491949211696e-06	SLAMF1_F24
593363	cg04114590	-1.06811802939016e-05	SLAMF1_F24
593364	cg06294416	-3.11287532519405e-06	SLAMF1_F24
593365	cg12332524	-3.12699334082879e-06	SLAMF1_F24
593366	cg19755583	2.36691899420596e-06	SLAMF1_F24
593367	cg16039342	6.27759009139726e-07	SLAMF1_F24
593368	cg18478731	5.38588797932815e-06	SLAMF1_F24
593369	cg00696642	1.93892952350493e-06	SLAMF1_F24
593370	cg18753781	-1.43180530748143e-07	SLAMF1_F24
593371	cg26466027	-2.81302229232164e-06	SLAMF1_F24
593372	cg17538966	9.70820085805934e-07	SLAMF1_F24
593373	cg03025981	2.61269419228528e-06	SLAMF1_F24
593374	cg08992911	3.49454742842662e-07	SLAMF1_F24
593375	cg20932251	-5.71668024466958e-07	SLAMF1_F24
593376	cg25357163	-1.75078577149635e-06	SLAMF1_F24
593377	cg25233950	2.63697472301569e-06	SLAMF1_F24
593378	cg20494085	6.94475357966147e-07	SLAMF1_F24
593379	cg00646621	5.52086780811257e-06	SLAMF1_F24
593380	cg23545774	7.47627788462999e-07	SLAMF1_F24
593381	cg21011652	2.64793898038202e-06	SLAMF1_F24
593382	cg00040744	2.82395764578607e-06	SLAMF1_F24
593383	cg26361329	2.27031226087952e-06	SLAMF1_F24
593384	cg10264095	8.50514399841394e-07	SLAMF1_F24
593385	cg05487787	-1.70451396364801e-06	SLAMF1_F24
593386	cg07730853	-3.5968967654483e-06	SLAMF1_F24
593387	cg08085380	4.03313075222828e-07	SLAMF1_F24
593388	cg09302848	6.00349673064132e-07	SLAMF1_F24
593389	cg19318653	2.09741537099577e-06	SLAMF1_F24
593390	cg22194305	6.2185693172073e-07	SLAMF1_F24
593391	cg22589844	9.77708321118791e-07	SLAMF1_F24
593392	cg03634215	9.03113249865328e-06	SLAMF1_F24
593393	cg02312170	-6.1596855594797e-07	SLAMF1_F24
593394	cg13494758	-3.37969753387848e-07	SLAMF1_F24
593395	cg19321522	1.54841147022973e-07	SLAMF1_F24
593396	cg19311839	1.76285805767448e-06	SLAMF1_F24
593397	cg08030657	3.01629979264112e-07	SLAMF1_F24
593398	cg27465453	2.16664250983863e-06	SLAMF1_F24
593399	cg09263038	2.10592525842666e-06	SLAMF1_F24
593400	cg03327615	-2.12094624892607e-06	SLAMF1_F24
593401	cg20339720	-1.93792117281929e-06	SLAMF1_F24
593402	cg26490272	5.04219378872153e-08	SLAMF1_F24
593403	cg18107888	7.8709041700594e-07	SLAMF1_F24
593404	cg03143591	3.92304276101545e-06	SLAMF1_F24
593405	cg00772091	-7.33174814264919e-06	SLAMF1_F24
593406	cg05943200	-9.92048841543248e-07	SLAMF1_F24
593407	cg13864263	-2.57311520726133e-06	SLAMF1_F24
593408	cg17156100	4.07645098760963e-06	SLAMF1_F24
593409	cg04436544	3.18527419005032e-06	SLAMF1_F24
593410	cg25091367	6.98234889805265e-06	SLAMF1_F24
593411	cg27091886	6.41274682497661e-06	SLAMF1_F24
593412	cg23655651	-9.91894451670272e-06	SLAMF1_F24
593413	cg12468403	-1.36102041754499e-06	SLAMF1_F24
593414	cg04155485	3.74611167693108e-06	SLAMF1_F24
593415	cg23780421	2.03660448686271e-07	SLAMF1_F24
593416	cg12046529	7.48350652991513e-08	SLAMF1_F24
593417	cg14431165	2.22325527898552e-07	SLAMF1_F24
593418	cg05793604	-2.1016542167914e-06	SLAMF1_F24
593419	cg04705480	-3.60225024011971e-06	SLAMF1_F24
593420	cg00465739	1.47144791749477e-06	SLAMF1_F24
593421	cg07035145	1.38242456501927e-07	SLAMF1_F24
593422	cg19151387	-3.88185550331684e-06	SLAMF1_F24
593423	cg09734761	-6.32293306727838e-06	SLAMF1_F24
593424	cg05681560	-1.14902294219736e-05	SLAMF1_F24
593425	cg25849916	-7.52043987731812e-07	SLAMF1_F24
593426	cg05602371	2.33515238401265e-06	SLAMF1_F24
593427	cg10832655	-5.49170450040564e-07	SLAMF1_F24
593428	cg22192554	3.47373735453543e-06	SLAMF1_F24
593429	cg01510261	2.2700056293111e-07	SLAMF1_F24
593430	cg07819065	-9.98962235586903e-06	SLAMF1_F24
593431	cg08570346	6.65780685835305e-06	SLAMF1_F24
593432	cg25895745	7.84104616583703e-07	SLAMF1_F24
593433	cg15112346	-1.22867264428945e-06	SLAMF1_F24
593434	cg05516012	2.34856893281948e-07	SLAMF1_F24
593435	cg15819136	-2.97667075228868e-06	SLAMF1_F24
593436	cg12706330	-3.85651886849994e-06	SLAMF1_F24
593437	cg20540877	-6.01788454481933e-06	SLAMF1_F24
593438	cg11977753	1.25019730624017e-06	SLAMF1_F24
593439	cg23541484	7.70398192876626e-06	SLAMF1_F24
593440	cg01809170	-3.86216452520345e-06	SLAMF1_F24
593441	cg15625384	-6.23775448207407e-07	SLAMF1_F24
593442	cg08962767	-1.92101923415339e-07	SLAMF1_F24
593443	cg08076847	3.45670967641174e-06	SLAMF1_F24
593444	cg17916980	2.00545054757849e-06	SLAMF1_F24
593445	cg18956104	-1.10446957822915e-06	SLAMF1_F24
593446	cg00091513	2.94941731504533e-06	SLAMF1_F24
593447	cg18696159	1.89566305562668e-06	SLAMF1_F24
593448	cg11584684	8.53140895599699e-06	SLAMF1_F24
593449	cg17745875	4.16688144174652e-06	SLAMF1_F24
593450	cg14354881	1.04178891026332e-06	SLAMF1_F24
593451	cg25549747	1.03847142241126e-08	SLAMF1_F24
593452	cg22901664	2.73175229436357e-06	SLAMF1_F24
593453	cg23438137	-1.4333522614536e-06	SLAMF1_F24
593454	cg08616269	5.50634788002432e-08	SLAMF1_F24
593455	cg03808674	7.32141176362562e-06	SLAMF1_F24
593456	cg00110128	1.83388767524385e-06	SLAMF1_F24
593457	cg04720785	4.55070839292954e-08	SLAMF1_F24
593458	cg10254774	1.28186226977134e-07	SLAMF1_F24
593459	cg14361475	9.73690329096952e-07	SLAMF1_F24
593460	cg23523057	-4.96261755896198e-06	SLAMF1_F24
593461	cg19772092	8.73255391447306e-07	SLAMF1_F24
593462	cg12181264	-1.00163168663702e-06	SLAMF1_F24
593463	cg25768367	-3.21332633093711e-06	SLAMF1_F24
593464	cg25583721	1.81404078928005e-06	SLAMF1_F24
593465	cg00093829	1.42188048043445e-06	SLAMF1_F24
593466	cg24864973	-2.88030240486707e-06	SLAMF1_F24
593467	cg06163994	9.10761245200516e-07	SLAMF1_F24
593468	cg08883803	1.01164988161928e-06	SLAMF1_F24
593469	cg09456777	-9.93655867706272e-07	SLAMF1_F24
593470	cg14497327	2.44180665647354e-07	SLAMF1_F24
593471	cg27033198	1.24922159973169e-07	SLAMF1_F24
593472	cg04326966	2.974779836631e-06	SLAMF1_F24
593473	cg05673770	1.03005889175328e-05	SLAMF1_F24
593474	cg01219010	-2.16359537992666e-06	SLAMF1_F24
593475	cg01506961	9.39240227399872e-07	SLAMF1_F24
593476	cg27214602	1.45351189355981e-06	SLAMF1_F24
593477	cg03660710	1.98084226567058e-06	SLAMF1_F24
593478	cg08436139	-6.27622493066937e-06	SLAMF1_F24
593479	cg10123352	6.47119475820171e-07	SLAMF1_F24
593480	cg26630334	3.21653510016387e-06	SLAMF1_F24
593481	cg07442479	1.85232938548608e-06	SLAMF1_F24
593482	cg23162343	2.91422814438926e-07	SLAMF1_F24
593483	cg07792094	3.15570473675434e-08	SLAMF1_F24
593484	cg09492017	3.34509784447428e-06	SLAMF1_F24
593485	cg09705706	-1.78217976793837e-06	SLAMF1_F24
593486	cg15899800	1.34036742774735e-05	SLAMF1_F24
593487	cg13422701	-1.00202186399338e-05	SLAMF1_F24
593488	cg02110031	-3.06635375092373e-07	SLAMF1_F24
593489	cg04086012	-6.17731180802864e-06	SLAMF1_F24
593490	cg19615731	-3.5522498941496e-06	SLAMF1_F24
593491	cg22163837	1.68463119356817e-06	SLAMF1_F24
593492	cg10121586	-6.39395065040003e-07	SLAMF1_F24
593493	cg09593845	4.25845448558205e-06	SLAMF1_F24
593494	ch.3.32825806F	1.30790619320445e-07	SLAMF1_F24
593495	cg03722000	3.60716522621362e-07	SLAMF1_F24
593496	cg27323975	-2.0057805956322e-06	SLAMF1_F24
593497	cg19768727	2.36040054678407e-07	SLAMF1_F24
593498	cg17360047	9.5823503940534e-07	SLAMF1_F24
593499	cg08423073	-5.3769731873134e-06	SLAMF1_F24
593500	cg10539631	-5.64765900196941e-06	SLAMF1_F24
593501	cg22545112	4.51294614463884e-07	SLAMF1_F24
593502	cg08665601	-1.3296168028522e-06	SLAMF1_F24
593503	cg20081151	-2.93283118449154e-06	SLAMF1_F24
593504	cg21894232	1.42033750516263e-06	SLAMF1_F24
593505	cg24302237	-1.9329801913931e-06	SLAMF1_F24
593506	cg16476345	-2.3263509322946e-06	SLAMF1_F24
593507	cg27086758	7.25142715596375e-07	SLAMF1_F24
593508	cg18401422	5.74709959194896e-09	SLAMF1_F24
593509	cg14021398	1.79513405474696e-06	SLAMF1_F24
593510	cg25855768	9.01912478283993e-06	SLAMF1_F24
593511	cg18871892	-6.45326403707206e-06	SLAMF1_F24
593512	cg24062313	3.60847184646991e-07	SLAMF1_F24
593513	cg25610865	-1.49403694436086e-07	SLAMF1_F24
593514	cg19016273	1.52027330963893e-06	SLAMF1_F24
593515	cg10851071	-1.31808045286487e-06	SLAMF1_F24
593516	cg05860722	2.70970196727395e-06	SLAMF1_F24
593517	cg17050932	-7.9884635538513e-07	SLAMF1_F24
593518	cg00057208	2.21758292597452e-06	SLAMF1_F24
593519	cg14507062	-6.66689558041494e-07	SLAMF1_F24
593520	cg05359102	-7.37384912937243e-07	SLAMF1_F24
593521	cg15310278	-4.98354728854516e-07	SLAMF1_F24
593522	cg12570161	-1.7784276924649e-06	SLAMF1_F24
593523	cg04257359	-7.19144350026559e-07	SLAMF1_F24
593524	cg00930618	4.52311451504385e-07	SLAMF1_F24
593525	cg11205200	6.4190973246987e-07	SLAMF1_F24
593526	cg22391400	5.30010707301868e-08	SLAMF1_F24
593527	cg02305856	5.16325369248316e-06	SLAMF1_F24
593528	cg24337063	-5.56063386254555e-06	SLAMF1_F24
593529	cg20092936	-2.25076895057251e-06	SLAMF1_F24
593530	cg11279444	-2.04829430666001e-07	SLAMF1_F24
593531	cg11220619	-5.09948170129851e-06	SLAMF1_F24
593532	cg16276965	-5.04957756966923e-06	SLAMF1_F24
593533	cg02202502	-1.39843954395611e-06	SLAMF1_F24
593534	cg06649546	-1.69156655491416e-06	SLAMF1_F24
593535	cg02213475	7.35506411239367e-07	SLAMF1_F24
593536	cg09865386	-2.96915347400187e-06	SLAMF1_F24
593537	cg00033818	5.65407246707885e-06	SLAMF1_F24
593538	cg21710359	1.88376647395309e-06	SLAMF1_F24
593539	cg16674475	1.55033063828432e-07	SLAMF1_F24
593540	cg01550473	-1.90275121061723e-06	SLAMF1_F24
593541	cg05816898	1.32046722913079e-06	SLAMF1_F24
593542	cg06019590	-7.58630099274131e-07	SLAMF1_F24
593543	cg05777583	-1.2858468658417e-06	SLAMF1_F24
593544	cg08102688	-3.59742864842664e-08	SLAMF1_F24
593545	cg14502606	-2.23807582523982e-08	SLAMF1_F24
593546	cg20737072	4.71486243700672e-07	SLAMF1_F24
593547	cg06017212	-2.59729446329817e-06	SLAMF1_F24
593548	cg04004632	-1.13017992287427e-06	SLAMF1_F24
593549	cg18344102	-2.62607754869374e-06	SLAMF1_F24
593550	cg11774909	1.07244991711763e-06	SLAMF1_F24
593551	cg03179719	-4.52063989598025e-06	SLAMF1_F24
593552	cg25384018	-1.23288923919578e-06	SLAMF1_F24
593553	cg24281694	4.08400593576445e-06	SLAMF1_F24
593554	cg04109822	5.53632652526383e-08	SLAMF1_F24
593555	cg27285103	9.66370106932117e-07	SLAMF1_F24
593556	cg19464252	-6.59775650873193e-06	SLAMF1_F24
593557	cg05338320	3.06998946999046e-06	SLAMF1_F24
593558	cg15611417	2.80433201376388e-06	SLAMF1_F24
593559	cg25527494	1.76320242105019e-06	SLAMF1_F24
593560	cg04646824	-4.51152327902873e-06	SLAMF1_F24
593561	cg02252266	3.27556082423884e-06	SLAMF1_F24
593562	cg08096786	-6.82611708579082e-06	SLAMF1_F24
593563	cg01896381	-4.15395840470185e-06	SLAMF1_F24
593564	cg01975684	-7.83413094199128e-07	SLAMF1_F24
593565	cg10456774	-1.03547424533991e-06	SLAMF1_F24
593566	cg18853210	1.42861798444555e-06	SLAMF1_F24
593567	cg17784027	1.3496431574054e-06	SLAMF1_F24
593568	cg16027311	-2.73468763046092e-07	SLAMF1_F24
593569	cg17802179	-4.58926388935804e-06	SLAMF1_F24
593570	cg14208672	-1.82690939605081e-06	SLAMF1_F24
593571	cg07115139	-5.97567804378252e-06	SLAMF1_F24
593572	cg21556223	4.69278103220242e-07	SLAMF1_F24
593573	cg13157483	2.39835819372981e-06	SLAMF1_F24
593574	ch.16.726563F	-8.4005823534907e-07	SLAMF1_F24
593575	cg20741293	-5.99536991366252e-07	SLAMF1_F24
593576	cg02179112	3.11924444590098e-07	SLAMF1_F24
593577	cg14208924	-4.79963955041445e-07	SLAMF1_F24
593578	cg27108130	1.15409606923706e-06	SLAMF1_F24
593579	cg19933204	-2.579133534293e-06	SLAMF1_F24
593580	cg10733951	1.61437476046343e-07	SLAMF1_F24
593581	cg15210065	-3.22887416803863e-07	SLAMF1_F24
593582	cg22253835	5.44063841829114e-06	SLAMF1_F24
593583	cg25410746	5.31713064337427e-06	SLAMF1_F24
593584	cg13912163	5.54217290203707e-06	SLAMF1_F24
593585	cg16340178	-3.91293563527048e-08	SLAMF1_F24
593586	cg25722274	1.62207255058484e-08	SLAMF1_F24
593587	cg19317565	3.25287145363475e-06	SLAMF1_F24
593588	cg12720424	-1.15056521596507e-06	SLAMF1_F24
593589	cg27487796	2.26945820876115e-06	SLAMF1_F24
593590	cg14396197	1.78850829872683e-06	SLAMF1_F24
593591	cg20838410	-4.76239670440162e-06	SLAMF1_F24
593592	cg01761595	9.49319778641915e-06	SLAMF1_F24
593593	cg02924086	-1.44332146408756e-07	SLAMF1_F24
593594	cg11973654	-5.50111793570731e-06	SLAMF1_F24
593595	cg11151396	3.65525644696736e-07	SLAMF1_F24
593596	cg27031716	7.13578404081941e-07	SLAMF1_F24
593597	cg11711543	-1.94827414041388e-06	SLAMF1_F24
593598	cg23433118	1.91894968946241e-06	SLAMF1_F24
593599	cg14223327	1.08094424654088e-06	SLAMF1_F24
593600	cg05418765	4.09958500787972e-06	SLAMF1_F24
593601	cg01657005	1.72259126615969e-06	SLAMF1_F24
593602	cg09087981	4.60652765391172e-07	SLAMF1_F24
593603	cg21429408	3.15758732074721e-06	SLAMF1_F24
593604	cg03399583	4.71410949058454e-06	SLAMF1_F24
593605	cg19933595	8.45913952100278e-07	SLAMF1_F24
593606	cg02630414	1.34106723782455e-06	SLAMF1_F24
593607	cg15816641	1.68863072669576e-07	SLAMF1_F24
593608	cg09049451	-6.16215542270996e-07	SLAMF1_F24
593609	cg01528237	3.80341260112676e-06	SLAMF1_F24
593610	cg01388237	4.04217738492292e-06	SLAMF1_F24
593611	cg06068897	1.40510647084395e-06	SLAMF1_F24
593612	cg19579344	2.25500794452217e-06	SLAMF1_F24
593613	cg27325694	1.96476014314454e-06	SLAMF1_F24
593614	cg22499135	-2.73044197216014e-06	SLAMF1_F24
593615	cg09342184	-2.10915964987109e-06	SLAMF1_F24
593616	cg08543903	-1.34032485693953e-06	SLAMF1_F24
593617	cg04628118	7.03646217582643e-07	SLAMF1_F24
593618	cg07603058	1.10043158967559e-06	SLAMF1_F24
593619	cg15114202	-4.7814068340964e-07	SLAMF1_F24
593620	cg03909721	-8.35732111494173e-06	SLAMF1_F24
593621	cg12335476	4.44261262569215e-06	SLAMF1_F24
593622	cg17474383	-1.16629562616178e-06	SLAMF1_F24
593623	cg19270286	6.47158268698183e-06	SLAMF1_F24
593624	cg02997042	-1.09229631644966e-07	SLAMF1_F24
593625	cg04199621	-4.31015924681758e-07	SLAMF1_F24
593626	cg11225410	1.1351841398209e-06	SLAMF1_F24
593627	cg05586911	3.5766258453006e-07	SLAMF1_F24
593628	cg25756586	-2.92872472142016e-06	SLAMF1_F24
593629	cg13079094	3.80713541107705e-07	SLAMF1_F24
593630	cg25246307	3.50727621734976e-06	SLAMF1_F24
593631	cg05485663	2.58218539733447e-06	SLAMF1_F24
593632	cg23550720	5.21325254620428e-06	SLAMF1_F24
593633	cg12860686	2.11453064497228e-06	SLAMF1_F24
593634	cg15401332	-4.35139237475036e-07	SLAMF1_F24
593635	cg03130530	-2.79716724576619e-06	SLAMF1_F24
593636	cg13216112	3.62684757790277e-07	SLAMF1_F24
593637	cg04809428	2.29820089939629e-06	SLAMF1_F24
593638	cg17291568	5.64057141731391e-06	SLAMF1_F24
593639	cg18450212	-6.03826389669978e-06	SLAMF1_F24
593640	cg02915865	2.03230526583872e-06	SLAMF1_F24
593641	cg25249473	1.14945823944011e-07	SLAMF1_F24
593642	cg15481754	4.68747120197568e-06	SLAMF1_F24
593643	cg07076711	-2.89827697212265e-06	SLAMF1_F24
593644	cg23856027	-9.4732100257255e-08	SLAMF1_F24
593645	cg19687532	2.54984243593968e-06	SLAMF1_F24
593646	cg10454671	4.45959608409788e-06	SLAMF1_F24
593647	cg04329125	2.12319724599837e-05	SLAMF1_F24
593648	cg13012717	1.30725478578391e-06	SLAMF1_F24
593649	cg25918882	-1.47696551224798e-07	SLAMF1_F24
593650	cg23323891	1.09611976692365e-05	SLAMF1_F24
593651	cg05877109	-9.79870202156082e-08	SLAMF1_F24
593652	cg23502934	3.56557726718956e-06	SLAMF1_F24
593653	cg01008826	9.59616091907325e-06	SLAMF1_F24
593654	cg21919790	-9.61462524730749e-07	SLAMF1_F24
593655	cg19978242	-3.83894051761586e-06	SLAMF1_F24
593656	cg09564361	-1.52100178329554e-06	SLAMF1_F24
593657	cg02467425	-2.65345162421619e-06	SLAMF1_F24
593658	cg00976619	-2.28311285390154e-06	SLAMF1_F24
593659	cg05687338	1.87067417184009e-06	SLAMF1_F24
593660	cg04384218	-2.30411289536609e-06	SLAMF1_F24
593661	cg16565952	-3.00388215679584e-06	SLAMF1_F24
593662	cg07042267	2.01097218941949e-07	SLAMF1_F24
593663	cg01312388	9.42014871086908e-07	SLAMF1_F24
593664	cg11729648	4.67874986945823e-06	SLAMF1_F24
593665	cg03028031	5.93500607193275e-06	SLAMF1_F24
593666	cg22728385	-5.62967522451396e-06	SLAMF1_F24
593667	cg10617025	1.20163323615023e-06	SLAMF1_F24
593668	cg25245634	-3.80257605258927e-07	SLAMF1_F24
593669	cg20384325	4.47190906947001e-07	SLAMF1_F24
593670	cg02968844	2.25046812137215e-06	SLAMF1_F24
593671	cg22984992	2.70811894892067e-08	SLAMF1_F24
593672	cg19756700	-1.0829740838122e-07	SLAMF1_F24
593673	cg01993983	-1.73586295571827e-06	SLAMF1_F24
593674	cg25894577	-1.20933803258382e-07	SLAMF1_F24
593675	cg08062613	-2.90002443264461e-06	SLAMF1_F24
593676	cg03057941	9.53504381050956e-08	SLAMF1_F24
593677	cg26172016	-9.20568822144421e-07	SLAMF1_F24
593678	cg12927953	8.95751735763505e-08	SLAMF1_F24
593679	cg22120095	-1.39077786758935e-06	SLAMF1_F24
593680	cg14109324	9.87442706110329e-07	SLAMF1_F24
593681	cg12963241	2.76113667700868e-06	SLAMF1_F24
593682	cg16126137	5.97100748404371e-06	SLAMF1_F24
593683	cg13126319	6.02949853990429e-06	SLAMF1_F24
593684	cg11823999	-1.87574325277863e-06	SLAMF1_F24
593685	cg03562832	-7.33819943746764e-07	SLAMF1_F24
593686	cg05078238	-3.91431441107569e-08	SLAMF1_F24
593687	cg23037321	-2.36558278709896e-06	SLAMF1_F24
593688	cg05368089	-3.57346220778923e-07	SLAMF1_F24
593689	cg17179195	1.89300606897438e-06	SLAMF1_F24
593690	cg12927858	9.5551310143677e-08	SLAMF1_F24
593691	cg14957266	4.76978358151027e-06	SLAMF1_F24
593692	cg23869439	-8.56695493749366e-07	SLAMF1_F24
593693	cg21502250	-2.81196644963448e-06	SLAMF1_F24
593694	cg27071065	6.26009338150476e-07	SLAMF1_F24
593695	cg16333401	-3.64414021383382e-07	SLAMF1_F24
593696	cg01566603	-1.39041312604034e-06	SLAMF1_F24
593697	cg05959381	3.73471884652091e-07	SLAMF1_F24
593698	cg24859528	4.71769885922903e-06	SLAMF1_F24
593699	cg26101428	-4.26905923242165e-06	SLAMF1_F24
593700	cg26455711	3.66079616344545e-07	SLAMF1_F24
593701	cg09259753	-1.02919197196807e-05	SLAMF1_F24
593702	cg15628409	-1.74364212263939e-06	SLAMF1_F24
593703	cg17713461	9.3793192932577e-06	SLAMF1_F24
593704	cg05814312	-6.35092438357485e-06	SLAMF1_F24
593705	cg24606807	-5.05079032729408e-07	SLAMF1_F24
593706	cg21929717	4.4609342629302e-08	SLAMF1_F24
593707	cg07981590	2.16212434190203e-06	SLAMF1_F24
593708	cg22131912	-1.79721823906322e-06	SLAMF1_F24
593709	cg08544209	-4.94679249902361e-07	SLAMF1_F24
593710	cg22575603	-9.03026394985901e-07	SLAMF1_F24
593711	cg13485208	2.57403129661884e-06	SLAMF1_F24
593712	cg03460527	2.81817266508673e-06	SLAMF1_F24
593713	cg15308142	-1.60632654752432e-06	SLAMF1_F24
593714	cg09679939	-7.27354714946774e-07	SLAMF1_F24
593715	cg20922930	2.9138818405267e-06	SLAMF1_F24
593716	cg01927409	-1.59252814097457e-06	SLAMF1_F24
593717	cg04806177	3.50043140309053e-06	SLAMF1_F24
593718	cg12427029	1.09585862679715e-08	SLAMF1_F24
593719	cg00408747	1.83378983827198e-06	SLAMF1_F24
593720	cg06905743	-3.10421741979223e-07	SLAMF1_F24
593721	cg19917787	-3.28753754642376e-06	SLAMF1_F24
593722	cg07547859	-6.27095312892404e-07	SLAMF1_F24
593723	cg06962011	1.72679311850561e-06	SLAMF1_F24
593724	cg04540396	-3.933363963376e-07	SLAMF1_F24
593725	cg16912134	4.84151950024931e-06	SLAMF1_F24
593726	cg01985732	-4.76047130210292e-06	SLAMF1_F24
593727	cg15890173	5.09550778594895e-08	SLAMF1_F24
593728	cg04451043	9.19898419916887e-06	SLAMF1_F24
593729	cg27181650	-6.1953960765922e-07	SLAMF1_F24
593730	cg25499121	5.048573674929e-06	SLAMF1_F24
593731	cg00889308	-7.25084978556065e-07	SLAMF1_F24
593732	cg00514413	-8.29188652044643e-08	SLAMF1_F24
593733	cg15795511	-2.81242368348283e-07	SLAMF1_F24
593734	cg07729025	8.53859690607901e-07	SLAMF1_F24
593735	cg10864926	6.16250798687044e-07	SLAMF1_F24
593736	cg16616806	3.17134622401526e-06	SLAMF1_F24
593737	cg24098688	8.17111756141292e-07	SLAMF1_F24
593738	cg14952011	4.20986052361138e-08	SLAMF1_F24
593739	cg17827118	-5.08310149779238e-07	SLAMF1_F24
593740	cg16338046	-8.08709512958308e-07	SLAMF1_F24
593741	cg27633155	1.0320918630643e-07	SLAMF1_F24
593742	cg17083583	-2.52143460134644e-06	SLAMF1_F24
593743	cg08883438	-9.41565739212196e-07	SLAMF1_F24
593744	cg03074956	9.11468043482965e-07	SLAMF1_F24
593745	cg09550097	1.36814521890629e-07	SLAMF1_F24
593746	cg00455331	-9.21755817073286e-06	SLAMF1_F24
593747	cg08071282	-1.45185328518057e-06	SLAMF1_F24
593748	cg03521468	2.69932894004686e-07	SLAMF1_F24
593749	cg15988795	-1.93840841467782e-06	SLAMF1_F24
593750	cg05442111	-3.53795572626523e-07	SLAMF1_F24
593751	cg19777991	1.93687295358696e-06	SLAMF1_F24
593752	cg10300895	-1.69157390806902e-06	SLAMF1_F24
593753	cg09876447	6.88417682520856e-06	SLAMF1_F24
593754	cg15164860	1.50280866780118e-06	SLAMF1_F24
593755	cg21453319	-1.17327632854185e-06	SLAMF1_F24
593756	cg26785499	-2.7415152303816e-06	SLAMF1_F24
593757	cg26730017	-2.18739974938879e-06	SLAMF1_F24
593758	cg09171763	1.01245387447379e-05	SLAMF1_F24
593759	cg18508362	-1.10224655703079e-06	SLAMF1_F24
593760	cg16044372	-4.10887340638151e-06	SLAMF1_F24
593761	cg05128516	1.20622782553005e-07	SLAMF1_F24
593762	cg20337698	4.10325400607431e-06	SLAMF1_F24
593763	cg23489580	5.75164750163102e-07	SLAMF1_F24
593764	cg06018791	1.37600626420809e-06	SLAMF1_F24
593765	cg06706550	4.61513158565315e-06	SLAMF1_F24
593766	cg18385719	-3.69778571276507e-08	SLAMF1_F24
593767	cg07264203	6.23715759258573e-06	SLAMF1_F24
593768	cg19338847	2.50667494591438e-07	SLAMF1_F24
593769	cg27553193	-2.7389517423448e-06	SLAMF1_F24
593770	cg26759036	-2.50319351268265e-06	SLAMF1_F24
593771	cg21962423	-3.30595515540414e-08	SLAMF1_F24
593772	cg00497901	-1.46817627942255e-06	SLAMF1_F24
593773	cg08757531	4.97515475482477e-07	SLAMF1_F24
593774	cg00179087	-3.38470774011416e-07	SLAMF1_F24
593775	cg24790356	-4.317435078824e-06	SLAMF1_F24
593776	cg19513004	-8.15985814951718e-06	SLAMF1_F24
593777	cg22219047	-1.37930546801397e-06	SLAMF1_F24
593778	cg16630770	1.25272511862198e-06	SLAMF1_F24
593779	cg09657311	7.07476952321214e-06	SLAMF1_F24
593780	cg12717729	-1.55920854209581e-06	SLAMF1_F24
593781	cg10669449	2.91471862980546e-06	SLAMF1_F24
593782	cg18394614	4.86358891301511e-06	SLAMF1_F24
593783	cg24285480	3.83033306504988e-07	SLAMF1_F24
593784	cg04085615	3.79178204415653e-06	SLAMF1_F24
593785	cg06016857	-3.07530517890003e-06	SLAMF1_F24
593786	cg15185249	3.70396140753823e-07	SLAMF1_F24
593787	cg16353624	8.45554443174057e-07	SLAMF1_F24
593788	cg26579759	-3.6640243220376e-07	SLAMF1_F24
593789	cg02229074	1.66668457987268e-06	SLAMF1_F24
593790	cg14010448	2.1631106493252e-06	SLAMF1_F24
593791	cg02348116	4.90690870173047e-08	SLAMF1_F24
593792	cg04091682	-1.21279973184999e-06	SLAMF1_F24
593793	cg00137535	5.36731442649335e-06	SLAMF1_F24
593794	cg01586625	-2.59510648815941e-06	SLAMF1_F24
593795	cg22267941	1.69688035498419e-07	SLAMF1_F24
593796	cg24886725	-5.28305232518538e-06	SLAMF1_F24
593797	cg20909355	-1.43290378424667e-06	SLAMF1_F24
593798	cg11329170	8.22283988750195e-06	SLAMF1_F24
593799	cg08290334	2.65181493443222e-06	SLAMF1_F24
593800	cg04917615	4.60837213731643e-07	SLAMF1_F24
593801	cg10505267	6.06253102275858e-07	SLAMF1_F24
593802	cg01609171	9.02973694630576e-07	SLAMF1_F24
593803	cg02552945	6.08951840650321e-06	SLAMF1_F24
593804	cg06095190	1.57777056369058e-06	SLAMF1_F24
593805	cg10057904	-2.07687067530382e-06	SLAMF1_F24
593806	cg10573659	5.54616298049104e-06	SLAMF1_F24
593807	cg00243952	-8.32886245814219e-07	SLAMF1_F24
593808	cg01693615	-1.9321026961758e-06	SLAMF1_F24
593809	cg05243865	1.11284774911054e-06	SLAMF1_F24
593810	cg00614413	2.84494822108995e-06	SLAMF1_F24
593811	cg17060157	6.73492658251778e-06	SLAMF1_F24
593812	cg11187460	3.468970062134e-06	SLAMF1_F24
593813	cg04385934	1.12900818292862e-06	SLAMF1_F24
593814	cg10704830	2.36358603356244e-06	SLAMF1_F24
593815	cg13280030	1.3565578855878e-07	SLAMF1_F24
593816	cg15985905	-5.28416386923392e-06	SLAMF1_F24
593817	cg04020930	3.5487728349138e-07	SLAMF1_F24
593818	cg03455534	4.67653853974168e-07	SLAMF1_F24
593819	cg15417709	5.79127338076332e-06	SLAMF1_F24
593820	cg13910651	1.69789878828643e-06	SLAMF1_F24
593821	cg00692933	2.92894090559959e-07	SLAMF1_F24
593822	cg23597425	-9.44603959449077e-06	SLAMF1_F24
593823	cg27186058	3.77693351242646e-06	SLAMF1_F24
593824	cg17716039	-2.62956881064356e-06	SLAMF1_F24
593825	cg10269110	-1.38186274484425e-06	SLAMF1_F24
593826	cg16064425	4.08749405235063e-06	SLAMF1_F24
593827	cg16170467	-3.74659333724494e-06	SLAMF1_F24
593828	cg08636876	3.21199634370546e-06	SLAMF1_F24
593829	cg26801502	1.72274346219898e-06	SLAMF1_F24
593830	cg05726258	-2.93307624259298e-07	SLAMF1_F24
593831	cg20133313	-6.0072655679398e-07	SLAMF1_F24
593832	cg01221780	9.6124361290278e-07	SLAMF1_F24
593833	cg18468726	6.45970772999301e-06	SLAMF1_F24
593834	cg22799022	1.30175712024335e-06	SLAMF1_F24
593835	cg16197528	-5.03780463616424e-07	SLAMF1_F24
593836	cg07540518	3.68495736743842e-07	SLAMF1_F24
593837	cg02482700	-6.79036886209996e-07	SLAMF1_F24
593838	cg22392325	-2.06539904917316e-06	SLAMF1_F24
593839	cg06361845	5.07489115498074e-06	SLAMF1_F24
593840	cg13340231	-2.44671839112015e-06	SLAMF1_F24
593841	cg05464287	2.14387166905797e-06	SLAMF1_F24
593842	cg15659573	4.83211593304835e-06	SLAMF1_F24
593843	cg02893852	-1.59567879475522e-06	SLAMF1_F24
593844	cg13762464	4.63547829825542e-06	SLAMF1_F24
593845	cg25285186	7.28663571042515e-06	SLAMF1_F24
593846	cg16710731	2.5385159933034e-07	SLAMF1_F24
593847	cg20836372	2.64722611924001e-06	SLAMF1_F24
593848	cg18464515	1.35581332255384e-07	SLAMF1_F24
593849	cg25706474	8.12106603873222e-07	SLAMF1_F24
593850	cg03065329	-3.85801689784169e-09	SLAMF1_F24
593851	cg06430688	-4.46850280734767e-06	SLAMF1_F24
593852	cg24551324	5.16420421965949e-06	SLAMF1_F24
593853	cg09993853	4.42681410604888e-06	SLAMF1_F24
593854	cg14444099	-7.31028870490372e-06	SLAMF1_F24
593855	cg17352027	2.41560655864193e-06	SLAMF1_F24
593856	cg00936689	-3.20723912909902e-08	SLAMF1_F24
593857	cg04160420	-8.79542558801823e-06	SLAMF1_F24
593858	cg08709536	-6.24344615933329e-07	SLAMF1_F24
593859	cg22060735	3.49850979401337e-06	SLAMF1_F24
593860	cg10892749	2.71148468610307e-06	SLAMF1_F24
593861	cg08372681	-8.74730064741086e-07	SLAMF1_F24
593862	cg10257545	1.88178014020855e-06	SLAMF1_F24
593863	cg01822585	2.45087935388935e-06	SLAMF1_F24
593864	cg17633681	-1.96586503243325e-06	SLAMF1_F24
593865	cg15703353	-1.49795603222158e-06	SLAMF1_F24
593866	cg05707236	4.11699345334821e-08	SLAMF1_F24
593867	cg19016289	-1.7327356816127e-06	SLAMF1_F24
593868	cg11517071	-2.57466930752227e-07	SLAMF1_F24
593869	cg10257671	-2.99841198127236e-06	SLAMF1_F24
593870	cg23031975	-7.16763634068752e-07	SLAMF1_F24
593871	cg05215272	8.41639087749443e-07	SLAMF1_F24
593872	cg00003818	-6.97038490334971e-06	SLAMF1_F24
593873	cg17933719	1.19563123294057e-06	SLAMF1_F24
593874	cg08339602	-7.15927438459869e-07	SLAMF1_F24
593875	cg07837085	-4.82879339189349e-06	SLAMF1_F24
593876	cg13125364	-3.94801256230949e-07	SLAMF1_F24
593877	cg22960907	6.04781606323336e-07	SLAMF1_F24
593878	cg03535559	1.19224189625768e-06	SLAMF1_F24
593879	cg13462829	-1.22642405395843e-06	SLAMF1_F24
593880	cg07172149	-2.7713708821232e-06	SLAMF1_F24
593881	cg07856599	-7.74614695033195e-06	SLAMF1_F24
593882	cg00324099	5.88126309618934e-06	SLAMF1_F24
593883	cg23294158	3.53580029058859e-06	SLAMF1_F24
593884	cg14470803	-8.78870342655818e-07	SLAMF1_F24
593885	cg18157353	2.7036775771119e-06	SLAMF1_F24
593886	cg12796502	4.13646646402539e-06	SLAMF1_F24
593887	cg07151197	3.19469029072556e-06	SLAMF1_F24
593888	cg12313665	-3.45676659081234e-06	SLAMF1_F24
593889	cg15351697	1.52836671972999e-06	SLAMF1_F24
593890	cg05707781	-9.70155634960994e-07	SLAMF1_F24
593891	cg04054907	-1.15047828476518e-06	SLAMF1_F24
593892	cg02155262	1.05652216471863e-07	SLAMF1_F24
593893	cg20432473	3.14088417557183e-07	SLAMF1_F24
593894	cg15148064	4.10269939377302e-06	SLAMF1_F24
593895	cg00715109	4.9663842407502e-07	SLAMF1_F24
593896	cg25887069	-4.3868659259811e-07	SLAMF1_F24
593897	cg01165615	5.29063536301147e-06	SLAMF1_F24
593898	cg24023187	2.70825468115992e-06	SLAMF1_F24
593899	cg14711145	4.89375185966143e-06	SLAMF1_F24
593900	cg03346037	1.0249909272475e-06	SLAMF1_F24
593901	cg06654691	6.17533378165645e-07	SLAMF1_F24
593902	cg19040026	2.6056696067075e-07	SLAMF1_F24
593903	cg02406165	7.82614675481026e-06	SLAMF1_F24
593904	cg05004228	-1.0006539929807e-07	SLAMF1_F24
593905	cg09451092	1.29743272525285e-06	SLAMF1_F24
593906	cg08589776	2.22178359086131e-07	SLAMF1_F24
593907	cg16152922	-3.99416559066488e-07	SLAMF1_F24
593908	cg20250126	4.88417938488036e-07	SLAMF1_F24
593909	cg22239534	-4.63154292130497e-06	SLAMF1_F24
593910	cg06373470	4.30793504313064e-06	SLAMF1_F24
593911	cg01790920	1.73431353641525e-06	SLAMF1_F24
593912	cg00075920	3.78225517240904e-06	SLAMF1_F24
593913	cg20478760	1.99421392329187e-06	SLAMF1_F24
593914	cg26107799	-7.7149683694153e-07	SLAMF1_F24
593915	cg24349106	2.29205665111562e-06	SLAMF1_F24
593916	cg03900797	3.93741014057399e-06	SLAMF1_F24
593917	cg25239095	5.89275727722832e-06	SLAMF1_F24
593918	cg13552867	-4.13583826063162e-06	SLAMF1_F24
593919	cg17390076	1.42093853153724e-06	SLAMF1_F24
593920	cg11420192	-3.15547859347937e-07	SLAMF1_F24
593921	cg01436362	3.25975991441703e-07	SLAMF1_F24
593922	cg10148614	1.47489364888888e-06	SLAMF1_F24
593923	cg09527769	-2.33565414132951e-06	SLAMF1_F24
593924	cg11190915	-5.50011464475484e-06	SLAMF1_F24
593925	cg23759926	3.93599130461887e-06	SLAMF1_F24
593926	cg07586725	-2.48224542068994e-08	SLAMF1_F24
593927	cg00858362	5.97363407904076e-07	SLAMF1_F24
593928	cg16698889	5.11953906810934e-06	SLAMF1_F24
593929	cg23432795	8.10202536581207e-07	SLAMF1_F24
593930	cg20105652	1.19164081179108e-06	SLAMF1_F24
593931	cg26935005	1.47066509182062e-06	SLAMF1_F24
593932	cg11784319	4.7426494747653e-07	SLAMF1_F24
593933	cg05215056	8.18662112708936e-08	SLAMF1_F24
593934	cg25546612	2.1375890660455e-06	SLAMF1_F24
593935	cg21216543	4.27461452638907e-07	SLAMF1_F24
593936	cg26161282	2.42608446066651e-06	SLAMF1_F24
593937	cg15621305	-5.19765729943208e-07	SLAMF1_F24
593938	cg05265607	2.00164384999579e-06	SLAMF1_F24
593939	cg24127106	3.65381143457089e-06	SLAMF1_F24
593940	cg18456691	-5.61241271964119e-08	SLAMF1_F24
593941	cg20639858	1.92829641289313e-06	SLAMF1_F24
593942	cg11888766	2.2098157775942e-07	SLAMF1_F24
593943	cg18435900	-1.3324941183055e-07	SLAMF1_F24
593944	cg01841368	-2.32951995811834e-06	SLAMF1_F24
593945	cg16344975	2.79526252340876e-06	SLAMF1_F24
593946	cg02480489	7.4657706386329e-06	SLAMF1_F24
593947	cg14613228	-3.21072154197048e-07	SLAMF1_F24
593948	cg07436418	2.16745560142408e-06	SLAMF1_F24
593949	cg03292675	4.03842416825964e-06	SLAMF1_F24
593950	cg09993857	3.56810356850946e-07	SLAMF1_F24
593951	cg21157690	3.38772894942739e-07	SLAMF1_F24
593952	cg13724788	-2.10016713447362e-06	SLAMF1_F24
593953	cg00388838	-2.29831008694724e-06	SLAMF1_F24
593954	cg11420400	-6.51973952256152e-06	SLAMF1_F24
593955	cg23905620	-1.31836058514873e-06	SLAMF1_F24
593956	cg19392955	2.71763766282814e-06	SLAMF1_F24
593957	cg07563342	-4.06090998850201e-06	SLAMF1_F24
593958	cg22665280	3.891278548076e-06	SLAMF1_F24
593959	cg22194678	-1.40924799721542e-05	SLAMF1_F24
593960	cg19402125	6.67110425090365e-07	SLAMF1_F24
593961	cg18254489	5.14025520501151e-06	SLAMF1_F24
593962	cg13927135	4.3545865190637e-06	SLAMF1_F24
593963	cg03678274	-7.49637205887239e-06	SLAMF1_F24
593964	cg19924375	-2.54817087157447e-06	SLAMF1_F24
593965	cg01972400	9.5541495618024e-07	SLAMF1_F24
593966	cg14706807	-2.1636718267565e-06	SLAMF1_F24
593967	cg15441473	1.05187629863085e-05	SLAMF1_F24
593968	cg07906103	5.64089139648726e-07	SLAMF1_F24
593969	cg15575675	-2.62519876882301e-07	SLAMF1_F24
593970	cg02963327	-1.86742420477932e-07	SLAMF1_F24
593971	cg10733123	4.62155761370792e-06	SLAMF1_F24
593972	cg14913909	-1.90433593760604e-06	SLAMF1_F24
593973	cg05914267	2.25587322346297e-06	SLAMF1_F24
593974	cg06189235	-2.41640651074866e-06	SLAMF1_F24
593975	cg18949308	-1.76081992075543e-07	SLAMF1_F24
593976	cg03373393	2.06997288940029e-07	SLAMF1_F24
593977	cg21831296	-3.66261781664724e-06	SLAMF1_F24
593978	cg01264651	-3.57879610863442e-07	SLAMF1_F24
593979	cg11220811	2.643708486662e-07	SLAMF1_F24
593980	ch.7.140705775R	3.25035262799667e-06	SLAMF1_F24
593981	cg10126367	6.99088458180763e-06	SLAMF1_F24
593982	cg26557890	-9.01311396761721e-06	SLAMF1_F24
593983	cg21701184	-3.31985329853348e-06	SLAMF1_F24
593984	cg23630380	1.51302380564985e-06	SLAMF1_F24
593985	cg04858834	2.42888159970329e-06	SLAMF1_F24
593986	cg17659920	-7.58554228107991e-07	SLAMF1_F24
593987	cg19678433	1.02456073701346e-06	SLAMF1_F24
593988	cg21770145	5.10662385117916e-06	SLAMF1_F24
593989	cg27204205	4.05088939056177e-06	SLAMF1_F24
593990	cg26056583	3.33307931618899e-06	SLAMF1_F24
593991	cg22676901	1.57787904707541e-06	SLAMF1_F24
593992	cg10281924	2.97534812447746e-06	SLAMF1_F24
593993	cg02187441	-1.29593604327939e-06	SLAMF1_F24
593994	cg22950856	1.1625231024225e-06	SLAMF1_F24
593995	cg08325835	1.09073714488391e-06	SLAMF1_F24
593996	cg24338003	5.71755373783689e-06	SLAMF1_F24
593997	cg17984083	2.86972558012239e-06	SLAMF1_F24
593998	cg03687936	1.55315895549493e-06	SLAMF1_F24
593999	cg24131747	4.2321684251596e-08	SLAMF1_F24
594000	cg04357225	-3.4929754618783e-06	SLAMF1_F24
594001	cg09168805	2.0705922850435e-06	SLAMF1_F24
594002	cg16971973	7.43510441249615e-06	SLAMF1_F24
594003	cg00588575	-4.75874919420056e-06	SLAMF1_F24
594004	cg02201239	-8.37621388020693e-06	SLAMF1_F24
594005	cg12714758	-1.01915176875853e-07	SLAMF1_F24
594006	cg22504180	5.88483031642866e-08	SLAMF1_F24
594007	cg27457087	6.6554813757631e-06	SLAMF1_F24
594008	cg04998460	3.62111348597177e-06	SLAMF1_F24
594009	cg05341353	-2.18277321990951e-06	SLAMF1_F24
594010	cg06848148	2.06251409226651e-06	SLAMF1_F24
594011	cg11550426	3.49867884120415e-07	SLAMF1_F24
594012	cg09681823	6.97427793775956e-06	SLAMF1_F24
594013	cg12559670	1.6736158681986e-07	SLAMF1_F24
594014	cg07567521	5.24474409467896e-06	SLAMF1_F24
594015	cg26668129	-3.37198715309209e-06	SLAMF1_F24
594016	cg10282890	-9.43344249817984e-06	SLAMF1_F24
594017	cg14462893	-3.84602450935498e-06	SLAMF1_F24
594018	cg13728948	-1.60425577642447e-06	SLAMF1_F24
594019	cg09912854	-1.56369174926603e-06	SLAMF1_F24
594020	cg09899541	1.78397276253416e-06	SLAMF1_F24
594021	cg16041062	-6.35721288941435e-07	SLAMF1_F24
594022	cg23065793	5.10040680245235e-09	SLAMF1_F24
594023	cg26548871	2.53722250937424e-06	SLAMF1_F24
594024	cg21825879	-3.59103906238741e-07	SLAMF1_F24
594025	cg20552427	-1.97511685902672e-06	SLAMF1_F24
594026	cg08491013	1.21994506404365e-06	SLAMF1_F24
594027	cg02720725	9.45826451256429e-08	SLAMF1_F24
594028	cg06897031	1.30227774351133e-06	SLAMF1_F24
594029	cg05826762	2.70830287566026e-06	SLAMF1_F24
594030	cg09228562	-5.67852873752148e-08	SLAMF1_F24
594031	cg14079445	-6.33633768561862e-06	SLAMF1_F24
594032	cg09418519	-1.19122975275616e-07	SLAMF1_F24
594033	cg02773250	3.438940593689e-08	SLAMF1_F24
594034	cg15790133	2.39748257995456e-06	SLAMF1_F24
594035	cg08418635	-1.09540609413438e-06	SLAMF1_F24
594036	cg26896912	-4.70566622976399e-07	SLAMF1_F24
594037	cg03688118	1.30220928229322e-06	SLAMF1_F24
594038	cg03709938	5.43603385503466e-07	SLAMF1_F24
594039	cg07081919	2.73764594715788e-06	SLAMF1_F24
594040	cg27639249	5.88176485844782e-06	SLAMF1_F24
594041	cg05146089	-5.69684029019836e-06	SLAMF1_F24
594042	cg24049256	1.60843204453618e-06	SLAMF1_F24
594043	cg25454928	-4.08551935936384e-06	SLAMF1_F24
594044	cg22326328	-3.11082161173202e-06	SLAMF1_F24
594045	cg01250280	2.15491287904271e-06	SLAMF1_F24
594046	cg03770437	-3.43532450324569e-06	SLAMF1_F24
594047	cg25042300	-7.7563154826607e-06	SLAMF1_F24
594048	cg18875716	-9.48564686421609e-07	SLAMF1_F24
594049	cg09648315	-5.29379379766262e-08	SLAMF1_F24
594050	cg01179713	-3.56167775597948e-06	SLAMF1_F24
594051	cg10939445	3.76214055576412e-06	SLAMF1_F24
594052	cg18121901	-7.21658502494417e-06	SLAMF1_F24
594053	cg03872157	5.43452611265971e-06	SLAMF1_F24
594054	cg18739031	-7.80179149757945e-06	SLAMF1_F24
594055	cg19646484	3.67129847704356e-07	SLAMF1_F24
594056	cg19236745	-4.92809230240226e-07	SLAMF1_F24
594057	cg22410165	-1.99491816501808e-06	SLAMF1_F24
594058	cg12523691	2.20135039319613e-06	SLAMF1_F24
594059	cg26638003	1.19433324416175e-07	SLAMF1_F24
594060	cg09146982	6.9269863090661e-06	SLAMF1_F24
594061	cg05145922	9.67403376598171e-08	SLAMF1_F24
594062	cg01782836	-5.48721920798168e-06	SLAMF1_F24
594063	cg14239612	6.97190651678032e-07	SLAMF1_F24
594064	cg05970080	2.37881014400249e-06	SLAMF1_F24
594065	cg04988768	2.5954504557663e-06	SLAMF1_F24
594066	cg17104419	-5.94845862125091e-07	SLAMF1_F24
594067	cg25579806	-2.47917170233138e-06	SLAMF1_F24
594068	cg05660197	1.40387245805074e-06	SLAMF1_F24
594069	cg00372928	-3.27685145220293e-06	SLAMF1_F24
594070	cg14049706	-6.02789460291381e-07	SLAMF1_F24
594071	cg06906196	-7.90466852240142e-07	SLAMF1_F24
594072	cg15442988	-1.4128197832294e-06	SLAMF1_F24
594073	cg06146977	3.72601658056915e-07	SLAMF1_F24
594074	cg19912737	-1.73109962536637e-07	SLAMF1_F24
594075	cg24059418	1.0323846735718e-05	SLAMF1_F24
594076	cg12761612	-4.73330961535527e-06	SLAMF1_F24
594077	cg06098342	-4.2978661139666e-06	SLAMF1_F24
594078	cg22135952	-6.38646893856776e-06	SLAMF1_F24
594079	cg13664195	5.39745827295411e-08	SLAMF1_F24
594080	cg02898239	1.27424811651795e-06	SLAMF1_F24
594081	cg11347475	-2.94525216399773e-06	SLAMF1_F24
594082	cg11085265	9.33458029316171e-07	SLAMF1_F24
594083	cg13201808	-9.85693380609052e-07	SLAMF1_F24
594084	cg15191830	5.36232856210807e-07	SLAMF1_F24
594085	cg15438211	6.43640701975827e-06	SLAMF1_F24
594086	cg04770577	-1.15556554419229e-06	SLAMF1_F24
594087	cg02021824	4.03056647601435e-06	SLAMF1_F24
594088	cg13757989	-4.47511364955282e-07	SLAMF1_F24
594089	cg13586809	2.82952693319697e-07	SLAMF1_F24
594090	cg05928615	-4.48915984878291e-08	SLAMF1_F24
594091	cg21464289	-2.10219857831537e-06	SLAMF1_F24
594092	cg24979161	-1.17128881160745e-06	SLAMF1_F24
594093	cg23836612	3.01359533619924e-06	SLAMF1_F24
594094	cg04847920	1.45653079135672e-06	SLAMF1_F24
594095	cg17016847	2.42119871854201e-06	SLAMF1_F24
594096	cg01740414	-3.78005051025966e-06	SLAMF1_F24
594097	cg18166936	1.56684692961064e-06	SLAMF1_F24
594098	cg13581101	-4.9428964219897e-07	SLAMF1_F24
594099	cg18821624	8.86122754316473e-07	SLAMF1_F24
594100	cg05845819	-8.4208440855872e-07	SLAMF1_F24
594101	cg13599020	2.55609302176313e-07	SLAMF1_F24
594102	cg05756760	3.54703601716495e-06	SLAMF1_F24
594103	cg00985958	-8.51998587678587e-07	SLAMF1_F24
594104	cg23419328	1.85885051702081e-07	SLAMF1_F24
594105	cg10945860	5.12385698245616e-07	SLAMF1_F24
594106	cg08496483	7.50434206830689e-07	SLAMF1_F24
594107	cg11717315	6.06515775664528e-06	SLAMF1_F24
594108	cg06576742	1.68842641236594e-06	SLAMF1_F24
594109	cg01003257	2.44533981960472e-06	SLAMF1_F24
594110	cg23833550	-7.50816060646027e-08	SLAMF1_F24
594111	cg08291024	9.73356148362554e-07	SLAMF1_F24
594112	cg07013942	2.0141502224419e-06	SLAMF1_F24
594113	cg20655600	-2.37731020805765e-06	SLAMF1_F24
594114	cg00251802	-2.09311976494404e-07	SLAMF1_F24
594115	cg11784626	9.144528546452e-07	SLAMF1_F24
594116	cg05592335	4.24516408496799e-06	SLAMF1_F24
594117	cg01055539	5.68117287837805e-06	SLAMF1_F24
594118	cg06098344	2.12837493214911e-06	SLAMF1_F24
594119	cg24178440	-2.52745020735894e-06	SLAMF1_F24
594120	cg02882755	2.47314049431102e-06	SLAMF1_F24
594121	cg24816178	5.58073610395675e-06	SLAMF1_F24
594122	cg17082026	3.2766401130022e-07	SLAMF1_F24
594123	cg11020704	3.64865847945716e-07	SLAMF1_F24
594124	cg05661459	1.83040701103501e-06	SLAMF1_F24
594125	cg20448717	-4.95835918705674e-08	SLAMF1_F24
594126	cg01340310	7.050968080773e-06	SLAMF1_F24
594127	cg06768361	-5.61313040664865e-07	SLAMF1_F24
594128	cg24330297	-7.43500370023795e-07	SLAMF1_F24
594129	cg14954437	1.29721376985052e-05	SLAMF1_F24
594130	cg08764881	1.18685029853571e-06	SLAMF1_F24
594131	cg03367737	3.38591743164492e-06	SLAMF1_F24
594132	cg13364689	-4.6117036981111e-08	SLAMF1_F24
594133	cg02752765	6.65672349575283e-06	SLAMF1_F24
594134	cg13414044	4.53010861517094e-07	SLAMF1_F24
594135	cg07480798	-4.36552132288836e-07	SLAMF1_F24
594136	cg10029521	-2.64776578703132e-06	SLAMF1_F24
594137	cg04224340	3.71049990327714e-07	SLAMF1_F24
594138	cg21482659	-3.875408249548e-07	SLAMF1_F24
594139	cg16671360	-9.11650287169797e-07	SLAMF1_F24
594140	cg07322589	-1.84875047421371e-06	SLAMF1_F24
594141	cg10172783	3.21734562542036e-06	SLAMF1_F24
594142	cg08323536	-2.2678368077069e-06	SLAMF1_F24
594143	cg11409022	1.3327616611648e-07	SLAMF1_F24
594144	cg02218414	-3.2835276103194e-06	SLAMF1_F24
594145	cg17032590	3.39115234341066e-06	SLAMF1_F24
594146	cg20847914	3.14419813040512e-06	SLAMF1_F24
594147	cg05557932	-7.87711559456435e-07	SLAMF1_F24
594148	cg10650142	-5.59547024613822e-07	SLAMF1_F24
594149	cg17752213	-3.30226619980505e-06	SLAMF1_F24
594150	cg18507391	6.44783103195848e-06	SLAMF1_F24
594151	cg19591056	6.10859784470868e-07	SLAMF1_F24
594152	cg11040339	3.40947978534728e-06	SLAMF1_F24
594153	cg05846476	8.08364733494258e-06	SLAMF1_F24
594154	cg13334819	-3.27450501839102e-08	SLAMF1_F24
594155	cg16286551	-1.34346926314376e-06	SLAMF1_F24
594156	cg17381727	-1.1100717308028e-05	SLAMF1_F24
594157	cg15735736	-8.29501412491379e-08	SLAMF1_F24
594158	cg21216729	7.33351936928155e-06	SLAMF1_F24
594159	cg16606024	6.01620935639603e-06	SLAMF1_F24
594160	cg18867243	2.71002073385416e-07	SLAMF1_F24
594161	cg25080111	-8.98492521655202e-07	SLAMF1_F24
594162	cg13895409	2.6009334683633e-06	SLAMF1_F24
594163	cg18755829	9.38979228409802e-07	SLAMF1_F24
594164	cg22122976	2.47666425895482e-07	SLAMF1_F24
594165	cg09159068	-9.93312713234757e-07	SLAMF1_F24
594166	cg14471866	2.56724867674626e-06	SLAMF1_F24
594167	cg06109529	9.91685572811503e-09	SLAMF1_F24
594168	cg02091100	1.27919109516633e-07	SLAMF1_F24
594169	cg03820282	-2.01488819770536e-07	SLAMF1_F24
594170	cg16059068	-7.48332178158494e-06	SLAMF1_F24
594171	cg09813680	-2.38524607874027e-06	SLAMF1_F24
594172	cg25575590	8.87113095270759e-06	SLAMF1_F24
594173	cg12310066	-5.22598933087355e-06	SLAMF1_F24
594174	cg22621695	-2.66543780485534e-07	SLAMF1_F24
594175	cg06733971	5.01572139124885e-07	SLAMF1_F24
594176	cg08498987	-1.08881418476925e-06	SLAMF1_F24
594177	cg16799785	-2.99222558744259e-06	SLAMF1_F24
594178	cg12766007	-1.83250715077961e-06	SLAMF1_F24
594179	cg26275046	2.31303484850975e-06	SLAMF1_F24
594180	cg01032779	-4.29356364989612e-07	SLAMF1_F24
594181	cg18699945	8.55734370445178e-07	SLAMF1_F24
594182	cg22703162	8.38680991610069e-07	SLAMF1_F24
594183	cg17891403	3.86114577231602e-06	SLAMF1_F24
594184	cg08128827	1.46839409039689e-06	SLAMF1_F24
594185	cg16803791	-8.62415514606313e-07	SLAMF1_F24
594186	cg27091338	5.69980114872458e-07	SLAMF1_F24
594187	cg00261162	-4.09307113793852e-07	SLAMF1_F24
594188	cg04696964	-6.11361404304055e-07	SLAMF1_F24
594189	cg03725652	1.18713426430873e-06	SLAMF1_F24
594190	cg09430518	6.50520975087732e-06	SLAMF1_F24
594191	cg27043547	8.56339482846668e-08	SLAMF1_F24
594192	cg03504931	-2.2342693771819e-06	SLAMF1_F24
594193	cg26294746	1.39020921048793e-06	SLAMF1_F24
594194	cg04745202	3.63548012384245e-06	SLAMF1_F24
594195	cg13249062	2.8551981621053e-06	SLAMF1_F24
594196	cg08582827	7.20099050542968e-07	SLAMF1_F24
594197	cg24830510	1.85894157215609e-06	SLAMF1_F24
594198	cg10935665	-6.64814220122657e-06	SLAMF1_F24
594199	cg24776656	-6.0919477001186e-07	SLAMF1_F24
594200	cg12832088	4.62887510700607e-08	SLAMF1_F24
594201	cg08671827	-4.27673045413462e-07	SLAMF1_F24
594202	cg25998706	-1.09657440386023e-06	SLAMF1_F24
594203	cg08696401	6.9648647103852e-08	SLAMF1_F24
594204	cg23682934	4.29059670533143e-06	SLAMF1_F24
594205	cg16365973	-8.69193671107973e-07	SLAMF1_F24
594206	cg22835951	-4.95183673814338e-07	SLAMF1_F24
594207	cg14210094	2.88691939690096e-06	SLAMF1_F24
594208	cg22162164	6.78208504243206e-06	SLAMF1_F24
594209	cg05576648	7.65034260631938e-07	SLAMF1_F24
594210	cg02695790	1.11600829870322e-06	SLAMF1_F24
594211	cg04807475	3.94710035175447e-07	SLAMF1_F24
594212	cg26966828	-7.52626518442287e-07	SLAMF1_F24
594213	cg13761419	-2.09724987752353e-08	SLAMF1_F24
594214	cg10854974	4.52338212530333e-06	SLAMF1_F24
594215	cg00005599	4.65215988912106e-06	SLAMF1_F24
594216	cg16786661	-7.9024170264974e-07	SLAMF1_F24
594217	cg03952097	-3.29449750994198e-07	SLAMF1_F24
594218	cg24395075	5.68802743511172e-06	SLAMF1_F24
594219	cg12083996	-1.24604501967989e-08	SLAMF1_F24
594220	cg14685839	4.38738469230555e-07	SLAMF1_F24
594221	cg23545458	1.68776170342786e-06	SLAMF1_F24
594222	cg24102776	1.88468286642513e-06	SLAMF1_F24
594223	cg07764676	-8.89373297913247e-08	SLAMF1_F24
594224	cg25212701	-4.13610321472345e-06	SLAMF1_F24
594225	cg06877353	4.42681382715961e-06	SLAMF1_F24
594226	cg14168305	1.60637869406994e-05	SLAMF1_F24
594227	cg27589988	2.34014393941537e-06	SLAMF1_F24
594228	cg08913407	-1.02798214351752e-06	SLAMF1_F24
594229	cg08386009	-7.95778624093402e-06	SLAMF1_F24
594230	cg23068623	-1.38495076416962e-07	SLAMF1_F24
594231	cg08850348	5.36627113008658e-07	SLAMF1_F24
594232	cg20777464	4.3245054960793e-06	SLAMF1_F24
594233	cg04336506	-1.4431425716754e-06	SLAMF1_F24
594234	cg06589596	-1.66184706619541e-05	SLAMF1_F24
594235	cg02776049	1.31488708281828e-06	SLAMF1_F24
594236	cg14319773	-6.80225729803913e-06	SLAMF1_F24
594237	cg12120119	7.64343455809505e-07	SLAMF1_F24
594238	cg08062049	6.22336942467775e-07	SLAMF1_F24
594239	cg18828365	-1.18826173193613e-06	SLAMF1_F24
594240	cg25543676	-3.32744081369989e-08	SLAMF1_F24
594241	cg23549328	-7.92985475427221e-07	SLAMF1_F24
594242	cg26814539	2.02699354411097e-06	SLAMF1_F24
594243	cg11307865	3.61337001652671e-06	SLAMF1_F24
594244	cg24479027	-3.1512486236326e-08	SLAMF1_F24
594245	cg17816812	1.04388841937086e-06	SLAMF1_F24
594246	cg22589778	-1.53646094501791e-05	SLAMF1_F24
594247	cg24093176	-1.53680760987226e-06	SLAMF1_F24
594248	cg07079893	1.21636670972656e-06	SLAMF1_F24
594249	cg20123891	1.62458811305056e-07	SLAMF1_F24
594250	cg20321998	1.22217462477891e-06	SLAMF1_F24
594251	cg18971094	-2.76795349189584e-06	SLAMF1_F24
594252	cg01425680	-7.51137928998004e-06	SLAMF1_F24
594253	cg23486067	2.28322376612322e-07	SLAMF1_F24
594254	cg20632462	3.90562782936452e-06	SLAMF1_F24
594255	cg22989283	1.56589848012818e-06	SLAMF1_F24
594256	cg27576794	4.71958114888753e-06	SLAMF1_F24
594257	cg23229051	-7.80935806554322e-07	SLAMF1_F24
594258	cg06005197	9.22714887908015e-07	SLAMF1_F24
594259	cg02292985	2.37343594452664e-06	SLAMF1_F24
594260	cg13654848	2.31315237170786e-06	SLAMF1_F24
594261	cg18265354	3.28398728084077e-06	SLAMF1_F24
594262	cg12685808	-2.26118733846583e-06	SLAMF1_F24
594263	cg11128612	1.23426907457578e-06	SLAMF1_F24
594264	cg17480461	-1.72270095502896e-07	SLAMF1_F24
594265	cg10397765	-1.84140922594113e-06	SLAMF1_F24
594266	cg05782929	1.01835311981301e-06	SLAMF1_F24
594267	cg08701686	1.13221463033896e-06	SLAMF1_F24
594268	cg08021438	2.33899157484026e-06	SLAMF1_F24
594269	cg17341159	-2.82580010832657e-06	SLAMF1_F24
594270	cg07011304	1.11667708903558e-07	SLAMF1_F24
594271	cg08121755	-2.55441171976176e-07	SLAMF1_F24
594272	cg16024891	-3.56135005542092e-06	SLAMF1_F24
594273	cg23825301	5.43585143947709e-06	SLAMF1_F24
594274	cg02911270	5.24367642085105e-07	SLAMF1_F24
594275	cg03148889	4.91153837150572e-07	SLAMF1_F24
594276	cg20310171	-8.4069124712913e-06	SLAMF1_F24
594277	cg16017256	9.45584369838654e-07	SLAMF1_F24
594278	cg20675030	1.13992795379935e-06	SLAMF1_F24
594279	cg20411278	-3.39959368614962e-06	SLAMF1_F24
594280	cg13808146	-4.95919459465921e-07	SLAMF1_F24
594281	cg26254792	4.69097120348508e-07	SLAMF1_F24
594282	cg18724396	-2.94582326441907e-06	SLAMF1_F24
594283	cg18345226	9.26038175912722e-07	SLAMF1_F24
594284	cg17701991	-6.01901980066336e-06	SLAMF1_F24
594285	cg15563208	1.39469965427985e-07	SLAMF1_F24
594286	cg05233441	3.00475508383294e-06	SLAMF1_F24
594287	cg03599622	6.41366916672345e-07	SLAMF1_F24
594288	cg09840645	-9.88148431509676e-07	SLAMF1_F24
594289	cg02568684	-6.39103739498706e-07	SLAMF1_F24
594290	cg08098598	-9.71801730604235e-06	SLAMF1_F24
594291	cg22237988	1.17330429649541e-06	SLAMF1_F24
594292	cg01043901	-9.44433049876898e-08	SLAMF1_F24
594293	cg20393860	3.82852431184914e-06	SLAMF1_F24
594294	cg21394958	-1.37984056252381e-06	SLAMF1_F24
594295	cg15276500	-8.16696339858773e-07	SLAMF1_F24
594296	ch.6.2574971F	1.4468864924414e-06	SLAMF1_F24
594297	cg27589921	-7.88570633992459e-07	SLAMF1_F24
594298	cg16151541	2.72808508809019e-06	SLAMF1_F24
594299	cg21406715	2.57750197493844e-06	SLAMF1_F24
594300	cg15164871	1.36086814521348e-08	SLAMF1_F24
594301	cg26320651	9.25750307391522e-07	SLAMF1_F24
594302	cg06745207	-5.17144154710647e-06	SLAMF1_F24
594303	cg25667337	4.79544432138539e-06	SLAMF1_F24
594304	cg06866685	9.91037999244048e-06	SLAMF1_F24
594305	cg07714600	-7.05037886059591e-07	SLAMF1_F24
594306	cg23425316	-1.35137144300376e-06	SLAMF1_F24
594307	cg18958373	1.88537135565294e-06	SLAMF1_F24
594308	cg18849004	-9.25980185390755e-08	SLAMF1_F24
594309	cg05879376	-1.99126172937464e-06	SLAMF1_F24
594310	cg12076878	-5.16072672917928e-06	SLAMF1_F24
594311	cg16888104	2.66048329577422e-06	SLAMF1_F24
594312	cg10876076	-2.75691570641409e-07	SLAMF1_F24
594313	cg21880900	1.22027077943228e-06	SLAMF1_F24
594314	cg20776169	6.70416263197927e-07	SLAMF1_F24
594315	cg01948201	2.02241451523834e-06	SLAMF1_F24
594316	cg16717683	7.93002910728053e-06	SLAMF1_F24
594317	cg09465055	-1.90667297212554e-06	SLAMF1_F24
594318	cg08760067	-2.04277076571686e-06	SLAMF1_F24
594319	cg07448627	-3.42506245522711e-06	SLAMF1_F24
594320	cg13211916	-3.04133424743673e-06	SLAMF1_F24
594321	cg24008197	-6.28706606670164e-07	SLAMF1_F24
594322	cg15078479	5.25922333160034e-08	SLAMF1_F24
594323	cg20453212	3.36170707311456e-06	SLAMF1_F24
594324	cg26129759	6.88733288759195e-07	SLAMF1_F24
594325	cg07559178	7.69062847515984e-07	SLAMF1_F24
594326	cg08745216	7.06462703747757e-07	SLAMF1_F24
594327	cg05243987	-1.46074635452606e-06	SLAMF1_F24
594328	cg13928868	3.06160789832499e-06	SLAMF1_F24
594329	cg06264653	-1.03865969963254e-06	SLAMF1_F24
594330	cg11525047	3.69983208510068e-06	SLAMF1_F24
594331	cg11288260	4.12801002593713e-07	SLAMF1_F24
594332	cg27557127	4.64635415097453e-06	SLAMF1_F24
594333	cg05423758	-1.27787899240083e-05	SLAMF1_F24
594334	cg19144949	1.24449649546883e-06	SLAMF1_F24
594335	cg08487581	1.15600192555919e-06	SLAMF1_F24
594336	cg16350622	-2.99330085417561e-06	SLAMF1_F24
594337	cg13645078	2.26929671276507e-06	SLAMF1_F24
594338	cg27516985	-4.35498696369912e-06	SLAMF1_F24
594339	cg27395066	3.36344330195027e-06	SLAMF1_F24
594340	cg16128142	-1.51039223030938e-06	SLAMF1_F24
594341	cg19759864	-9.15107410327516e-09	SLAMF1_F24
594342	cg19504184	-5.33750442544248e-06	SLAMF1_F24
594343	cg10361958	-2.60476559340927e-07	SLAMF1_F24
594344	cg01145708	2.6546967901582e-06	SLAMF1_F24
594345	cg27545611	3.55057983961944e-07	SLAMF1_F24
594346	cg21534788	4.16021124841013e-06	SLAMF1_F24
594347	cg18379490	-4.42084107569901e-06	SLAMF1_F24
594348	cg18063909	6.38601671799962e-07	SLAMF1_F24
594349	cg04601362	-3.57174363401955e-06	SLAMF1_F24
594350	cg04108334	1.61134543072431e-06	SLAMF1_F24
594351	cg02915785	2.07052381264643e-06	SLAMF1_F24
594352	cg06860386	2.24038472775268e-06	SLAMF1_F24
594353	cg03661019	3.69556737660044e-07	SLAMF1_F24
594354	cg10711075	3.20090590887833e-08	SLAMF1_F24
594355	cg20073609	-1.84825787861762e-06	SLAMF1_F24
594356	cg18823062	1.6067789930126e-06	SLAMF1_F24
594357	cg02159643	1.4541977594327e-07	SLAMF1_F24
594358	cg15450840	3.36892659513019e-06	SLAMF1_F24
594359	cg05400618	8.24838222028624e-07	SLAMF1_F24
594360	cg20854275	-4.19783051736547e-06	SLAMF1_F24
594361	cg24695937	-8.13423187584969e-07	SLAMF1_F24
594362	cg05183399	1.9381132041386e-06	SLAMF1_F24
594363	cg26615590	3.9794851230048e-06	SLAMF1_F24
594364	cg13965131	-2.67074906812979e-06	SLAMF1_F24
594365	cg27298570	4.80280076825995e-07	SLAMF1_F24
594366	cg09140929	7.45600561313948e-07	SLAMF1_F24
594367	cg25936608	9.65332535345692e-07	SLAMF1_F24
594368	cg05967140	8.52841860907094e-08	SLAMF1_F24
594369	cg21354052	4.15698395853608e-06	SLAMF1_F24
594370	cg23902600	4.87042776684154e-06	SLAMF1_F24
594371	cg15317361	-1.01042034701634e-06	SLAMF1_F24
594372	cg23000291	1.21845974987399e-06	SLAMF1_F24
594373	cg19338222	4.09139886868603e-06	SLAMF1_F24
594374	cg09923345	2.57993642697474e-06	SLAMF1_F24
594375	cg11988831	4.5984919688419e-08	SLAMF1_F24
594376	cg09834794	-2.58359272608917e-07	SLAMF1_F24
594377	cg07686906	2.95974560019643e-06	SLAMF1_F24
594378	cg05072537	4.51464798966971e-06	SLAMF1_F24
594379	cg14520761	1.61807316638226e-06	SLAMF1_F24
594380	cg25233709	-8.03506911647719e-07	SLAMF1_F24
594381	cg01105463	-3.54619630416476e-06	SLAMF1_F24
594382	cg17268801	-2.35360360448824e-06	SLAMF1_F24
594383	cg09621896	-1.12853717618408e-06	SLAMF1_F24
594384	cg02423000	-3.53245497260636e-06	SLAMF1_F24
594385	cg16636934	9.751369097527e-07	SLAMF1_F24
594386	cg07477090	-1.04738809217976e-07	SLAMF1_F24
594387	cg11457118	7.53488080368596e-06	SLAMF1_F24
594388	cg27123312	-1.68069650694175e-07	SLAMF1_F24
594389	cg09730903	1.55777356245724e-06	SLAMF1_F24
594390	cg16336436	4.48210062738174e-06	SLAMF1_F24
594391	cg16375742	-5.96699926324323e-06	SLAMF1_F24
594392	cg26781109	2.27081948393408e-06	SLAMF1_F24
594393	cg20088138	2.78270970284813e-07	SLAMF1_F24
594394	cg10141794	2.80993667187146e-06	SLAMF1_F24
594395	cg07732626	-1.94415152721925e-06	SLAMF1_F24
594396	cg18163342	2.61002089047211e-06	SLAMF1_F24
594397	cg23085882	-2.20400734317646e-06	SLAMF1_F24
594398	cg03482087	7.69058058681663e-08	SLAMF1_F24
594399	cg08253069	8.35322955895366e-07	SLAMF1_F24
594400	cg11476367	-7.18282060971273e-06	SLAMF1_F24
594401	cg12697650	-8.33479584775119e-07	SLAMF1_F24
594402	cg18013727	4.01865478509404e-06	SLAMF1_F24
594403	cg16414443	2.2383732802364e-06	SLAMF1_F24
594404	cg24554789	-7.0419804648006e-07	SLAMF1_F24
594405	cg25083312	-1.04468641831303e-06	SLAMF1_F24
594406	cg17696836	-2.13444328693751e-06	SLAMF1_F24
594407	cg18848017	2.49792147337964e-07	SLAMF1_F24
594408	cg24977027	9.68230175449964e-07	SLAMF1_F24
594409	cg08303978	-3.2436863121073e-07	SLAMF1_F24
594410	cg23252537	1.76013659780612e-07	SLAMF1_F24
594411	cg25472164	2.16014585465365e-06	SLAMF1_F24
594412	cg13727626	3.66682610707604e-06	SLAMF1_F24
594413	cg10657228	5.53498300757311e-06	SLAMF1_F24
594414	cg22504204	3.75749583689063e-07	SLAMF1_F24
594415	cg04642300	-1.60513431768595e-05	SLAMF1_F24
594416	cg01140711	1.64471751759938e-06	SLAMF1_F24
594417	cg24182618	-2.91575572208176e-06	SLAMF1_F24
594418	cg11339839	7.78748506259089e-07	SLAMF1_F24
594419	cg16644077	-8.78075053602508e-07	SLAMF1_F24
594420	cg14989642	-1.56140812289789e-06	SLAMF1_F24
594421	cg26264311	-2.27019349988696e-06	SLAMF1_F24
594422	cg06867486	-3.4972898974944e-06	SLAMF1_F24
594423	cg26972408	-3.050301968586e-06	SLAMF1_F24
594424	cg14056206	-2.42464083836577e-06	SLAMF1_F24
594425	cg20779964	1.53990974106185e-06	SLAMF1_F24
594426	cg08823894	-3.64054028627261e-06	SLAMF1_F24
594427	cg09884107	1.59666413555858e-06	SLAMF1_F24
594428	cg06975395	6.38479236558075e-07	SLAMF1_F24
594429	cg20947866	9.99947416404428e-07	SLAMF1_F24
594430	cg23967722	1.96778822481732e-06	SLAMF1_F24
594431	cg01961156	2.91874846850492e-06	SLAMF1_F24
594432	ch.12.666589F	-1.23379147219088e-07	SLAMF1_F24
594433	cg08181426	-1.07757582058705e-06	SLAMF1_F24
594434	cg25972787	-2.406895326071e-06	SLAMF1_F24
594435	cg01110347	-2.08462747209789e-06	SLAMF1_F24
594436	cg10888242	-3.14558193579347e-06	SLAMF1_F24
594437	cg03576697	4.22760302380995e-07	SLAMF1_F24
594438	cg20985711	7.26099541164638e-07	SLAMF1_F24
594439	cg13036855	-6.21138773542738e-07	SLAMF1_F24
594440	cg19007170	-1.45933364796857e-06	SLAMF1_F24
594441	cg13490117	-3.2600317774486e-06	SLAMF1_F24
594442	cg07902839	1.30459230446111e-06	SLAMF1_F24
594443	cg04047579	1.05384881000014e-06	SLAMF1_F24
594444	cg23158051	-5.9093692836364e-10	SLAMF1_F24
594445	cg04666705	1.23516396951635e-06	SLAMF1_F24
594446	cg06203244	-1.54877794632262e-06	SLAMF1_F24
594447	cg26606916	6.79265818339821e-06	SLAMF1_F24
594448	cg02283975	1.67727129048032e-07	SLAMF1_F24
594449	cg08921919	4.14015998517413e-08	SLAMF1_F24
594450	cg14053234	3.06250198773958e-06	SLAMF1_F24
594451	cg23347301	-2.46511462932322e-07	SLAMF1_F24
594452	cg23082632	7.00765855832852e-07	SLAMF1_F24
594453	cg18809039	-9.60152920027868e-07	SLAMF1_F24
594454	cg21616089	-7.06355373853029e-06	SLAMF1_F24
594455	cg19883973	-5.16238386682085e-07	SLAMF1_F24
594456	cg15071391	3.00191723458734e-06	SLAMF1_F24
594457	cg03800765	-5.309912027082e-08	SLAMF1_F24
594458	cg11932029	-1.85236025698676e-06	SLAMF1_F24
594459	cg09858175	1.09981463100873e-06	SLAMF1_F24
594460	cg15162922	-1.71500217684019e-07	SLAMF1_F24
594461	cg21300044	-5.91834185430949e-07	SLAMF1_F24
594462	cg24481809	-1.59484328843389e-06	SLAMF1_F24
594463	cg24658930	-3.83173021981241e-08	SLAMF1_F24
594464	cg22510727	1.57005113378973e-06	SLAMF1_F24
594465	cg07867360	7.14242976712741e-06	SLAMF1_F24
594466	cg09536426	-7.56689289471779e-07	SLAMF1_F24
594467	cg06768437	-2.34688029523157e-07	SLAMF1_F24
594468	cg04453084	-1.29655799372201e-06	SLAMF1_F24
594469	cg12571672	-1.65556561626525e-06	SLAMF1_F24
594470	cg13728331	7.29107359583562e-07	SLAMF1_F24
594471	cg02105247	-6.04869460104063e-07	SLAMF1_F24
594472	cg26164886	-2.62706780184835e-07	SLAMF1_F24
594473	cg05193512	-4.76474639543121e-07	SLAMF1_F24
594474	cg21747967	7.04073306382393e-06	SLAMF1_F24
594475	cg11186406	9.51542724558607e-06	SLAMF1_F24
594476	cg00176863	-4.54714821047245e-06	SLAMF1_F24
594477	cg03323462	-8.68421226887715e-07	SLAMF1_F24
594478	cg04602039	9.26902639922041e-06	SLAMF1_F24
594479	cg09269202	-1.2362102879066e-06	SLAMF1_F24
594480	cg04126652	1.11881614920523e-06	SLAMF1_F24
594481	cg26040366	4.51673622031194e-06	SLAMF1_F24
594482	cg21822325	-5.64145515126193e-07	SLAMF1_F24
594483	cg20146177	-4.631563818093e-06	SLAMF1_F24
594484	cg17386934	2.69228965071059e-06	SLAMF1_F24
594485	cg17136324	-2.04959057827964e-06	SLAMF1_F24
594486	cg15515895	-4.20986502568092e-07	SLAMF1_F24
594487	cg17431791	-1.73227090224268e-06	SLAMF1_F24
594488	cg05655515	9.95689944072846e-07	SLAMF1_F24
594489	cg20412911	1.0766821613633e-07	SLAMF1_F24
594490	cg00524706	5.97023126719725e-06	SLAMF1_F24
594491	cg18478175	1.27201568543681e-08	SLAMF1_F24
594492	cg14267151	-1.28397876366334e-06	SLAMF1_F24
594493	cg03848030	7.47035472154921e-07	SLAMF1_F24
594494	cg17466471	2.01980965642392e-06	SLAMF1_F24
594495	cg14400498	-1.53513874652649e-07	SLAMF1_F24
594496	cg15018828	-3.16727560222113e-06	SLAMF1_F24
594497	cg11212023	3.79368387776351e-06	SLAMF1_F24
594498	cg04771169	-5.68342870184713e-06	SLAMF1_F24
594499	cg14678622	3.97671639663255e-06	SLAMF1_F24
594500	cg25253207	6.71163285770949e-06	SLAMF1_F24
594501	cg13980454	4.67953344560403e-06	SLAMF1_F24
594502	cg22794244	-1.38371978625594e-06	SLAMF1_F24
594503	cg24841822	4.901538760469e-07	SLAMF1_F24
594504	cg12407140	3.34896539903042e-07	SLAMF1_F24
594505	cg07790282	-1.19804482665382e-07	SLAMF1_F24
594506	cg17536532	-8.12654060753006e-07	SLAMF1_F24
594507	cg15171273	2.98536965198647e-06	SLAMF1_F24
594508	cg18640444	3.96379983291865e-07	SLAMF1_F24
594509	cg01119957	8.0817304834599e-06	SLAMF1_F24
594510	cg08594650	1.06002580478711e-05	SLAMF1_F24
594511	cg11639454	-2.61215122904349e-06	SLAMF1_F24
594512	cg03176769	-2.2231376029818e-06	SLAMF1_F24
594513	cg17333830	-3.21353250188377e-07	SLAMF1_F24
594514	cg24111332	-8.03842781304848e-07	SLAMF1_F24
594515	cg18956562	-1.1462751407497e-06	SLAMF1_F24
594516	cg17283542	-3.18674862465093e-07	SLAMF1_F24
594517	cg08574218	-4.72453286898765e-06	SLAMF1_F24
594518	cg20868526	-2.03632864102532e-06	SLAMF1_F24
594519	cg12370791	2.32734178578757e-06	SLAMF1_F24
594520	cg06671577	-1.07204996606367e-07	SLAMF1_F24
594521	cg14160849	-1.36220495799818e-06	SLAMF1_F24
594522	cg13371826	-1.9686070416392e-07	SLAMF1_F24
594523	cg03249885	-1.00172628942267e-06	SLAMF1_F24
594524	cg23590389	-5.25642373943979e-07	SLAMF1_F24
594525	cg26003296	-2.23821367707289e-06	SLAMF1_F24
594526	cg16902156	-1.05961441997281e-06	SLAMF1_F24
594527	cg24051040	-1.0300242770019e-06	SLAMF1_F24
594528	cg04814352	-6.20491166779447e-07	SLAMF1_F24
594529	cg07363914	-5.49904294005185e-07	SLAMF1_F24
594530	cg06211837	1.93094907637187e-08	SLAMF1_F24
594531	cg07543487	-2.0555252750276e-06	SLAMF1_F24
594532	cg07499522	-4.11810750053254e-06	SLAMF1_F24
594533	cg26267272	5.59158930946875e-07	SLAMF1_F24
594534	cg00160583	-4.37394270959423e-06	SLAMF1_F24
594535	cg12628145	2.95239226437884e-07	SLAMF1_F24
594536	cg21816234	3.17098891234416e-06	SLAMF1_F24
594537	cg12216983	3.09800984504076e-08	SLAMF1_F24
594538	cg03868353	-9.13989365771375e-07	SLAMF1_F24
594539	cg06591613	1.13045313152464e-06	SLAMF1_F24
594540	cg10901905	1.45550233991876e-06	SLAMF1_F24
594541	cg25554632	-3.20159148863864e-06	SLAMF1_F24
594542	cg00409833	-6.15705351089301e-06	SLAMF1_F24
594543	cg01840333	7.52738237640278e-06	SLAMF1_F24
594544	cg18262284	-3.44802335329721e-06	SLAMF1_F24
594545	cg13376720	-1.77145298769915e-06	SLAMF1_F24
594546	cg25833696	3.12453030164765e-06	SLAMF1_F24
594547	cg10760112	-8.06404564279081e-08	SLAMF1_F24
594548	cg21302480	1.70428299276598e-06	SLAMF1_F24
594549	cg18186704	8.6017551023411e-07	SLAMF1_F24
594550	cg19930652	4.84413883772611e-06	SLAMF1_F24
594551	cg03248264	-2.66075670981134e-06	SLAMF1_F24
594552	cg21271753	-2.02610295705274e-06	SLAMF1_F24
594553	cg11212709	1.73838224296767e-06	SLAMF1_F24
594554	cg15169469	-5.06280664195711e-07	SLAMF1_F24
594555	cg00115864	5.26516915194052e-06	SLAMF1_F24
594556	cg00297741	-4.21393244514799e-06	SLAMF1_F24
594557	cg14232082	9.62597181086305e-07	SLAMF1_F24
594558	cg13226362	-4.01792593441385e-06	SLAMF1_F24
594559	cg27045935	2.14254993609516e-06	SLAMF1_F24
594560	cg04409869	4.9558636362457e-07	SLAMF1_F24
594561	cg19410209	3.51062539171959e-06	SLAMF1_F24
594562	cg08526412	2.63222905174075e-06	SLAMF1_F24
594563	cg06930902	2.69089286331747e-06	SLAMF1_F24
594564	cg27086693	9.27724855203661e-07	SLAMF1_F24
594565	cg20139524	-1.0941724600015e-06	SLAMF1_F24
594566	cg25984423	5.68025847788834e-07	SLAMF1_F24
594567	cg25245744	-5.49139303242436e-06	SLAMF1_F24
594568	cg00433770	8.67281404771026e-08	SLAMF1_F24
594569	cg02074974	4.12104372480767e-07	SLAMF1_F24
594570	cg08885633	-7.62878320827857e-07	SLAMF1_F24
594571	cg12398117	7.39100910396448e-07	SLAMF1_F24
594572	cg18045102	-2.96803583645804e-06	SLAMF1_F24
594573	cg16012007	2.19641162550752e-07	SLAMF1_F24
594574	cg03932305	-1.53220913206061e-06	SLAMF1_F24
594575	cg21431929	-3.52220249341612e-06	SLAMF1_F24
594576	cg25812102	-5.4813911948601e-06	SLAMF1_F24
594577	cg17758744	-3.39245583351824e-06	SLAMF1_F24
594578	cg22240472	1.95846729453664e-06	SLAMF1_F24
594579	cg10581158	-2.53347905628017e-06	SLAMF1_F24
594580	cg03354113	9.29760372227623e-07	SLAMF1_F24
594581	cg00333226	3.8866430358105e-06	SLAMF1_F24
594582	cg17576266	-1.12371158476124e-06	SLAMF1_F24
594583	cg19726916	-5.89577240977362e-07	SLAMF1_F24
594584	cg01879506	2.33104059860687e-06	SLAMF1_F24
594585	cg11185653	-1.67645439687993e-06	SLAMF1_F24
594586	cg02997177	1.66523250234095e-06	SLAMF1_F24
594587	cg21843086	2.79946060642058e-06	SLAMF1_F24
594588	cg20820688	-5.65958780264087e-07	SLAMF1_F24
594589	cg24562901	-6.81435506575589e-06	SLAMF1_F24
594590	cg06920833	-9.21367931313455e-07	SLAMF1_F24
594591	cg01000422	-9.48993473311824e-06	SLAMF1_F24
594592	cg10956589	-1.32976003232481e-06	SLAMF1_F24
594593	cg11791452	3.33614642011891e-06	SLAMF1_F24
594594	cg20802515	1.60924465780717e-05	SLAMF1_F24
594595	cg00714632	-2.03089657964715e-07	SLAMF1_F24
594596	cg08750206	1.13570524209738e-06	SLAMF1_F24
594597	cg05127193	-1.65266758671472e-06	SLAMF1_F24
594598	cg05181220	4.96128257287009e-06	SLAMF1_F24
594599	cg03085818	-1.53688359294095e-07	SLAMF1_F24
594600	cg07731871	-2.10066712507527e-06	SLAMF1_F24
594601	cg18995340	-3.62508999825575e-06	SLAMF1_F24
594602	cg03697173	-4.62933180696169e-06	SLAMF1_F24
594603	cg16774382	-3.30227302632986e-06	SLAMF1_F24
594604	cg23959567	-8.04591796256037e-06	SLAMF1_F24
594605	cg13580052	-2.57210987088299e-06	SLAMF1_F24
594606	cg21180008	-7.87030579269659e-07	SLAMF1_F24
594607	cg16854200	-1.50581945890411e-06	SLAMF1_F24
594608	cg27386699	-1.58100931536797e-07	SLAMF1_F24
594609	cg02904408	9.52806508650135e-08	SLAMF1_F24
594610	cg03351418	4.26273114121464e-06	SLAMF1_F24
594611	cg01287000	1.22313848244184e-06	SLAMF1_F24
594612	cg15759180	-4.67534303659659e-06	SLAMF1_F24
594613	cg13247668	4.35693873699864e-08	SLAMF1_F24
594614	cg08048250	8.58227305047407e-07	SLAMF1_F24
594615	cg15559217	1.38561741466722e-05	SLAMF1_F24
594616	cg15937925	-1.79009450235863e-06	SLAMF1_F24
594617	cg17727413	-5.0403344672639e-06	SLAMF1_F24
594618	cg17734698	-2.43739296620237e-06	SLAMF1_F24
594619	cg21417140	-3.46503813205717e-07	SLAMF1_F24
594620	cg11323119	-9.65502776508003e-08	SLAMF1_F24
594621	cg04531694	-2.283425706846e-07	SLAMF1_F24
594622	cg25353401	-2.30395762909082e-06	SLAMF1_F24
594623	cg03771183	-7.23355651420592e-06	SLAMF1_F24
594624	cg01428750	1.29867186882151e-06	SLAMF1_F24
594625	cg16331117	-6.47688643410396e-06	SLAMF1_F24
594626	cg03382270	-1.00554528656736e-07	SLAMF1_F24
594627	cg24751624	5.99619903849058e-06	SLAMF1_F24
594628	cg12367748	-6.0674951565979e-06	SLAMF1_F24
594629	cg11517848	3.10386796905881e-07	SLAMF1_F24
594630	cg13047822	6.07041744469438e-07	SLAMF1_F24
594631	cg13777287	6.18391720187431e-07	SLAMF1_F24
594632	cg25755905	1.08099653462908e-06	SLAMF1_F24
594633	cg08208464	1.66425374016475e-06	SLAMF1_F24
594634	cg10660848	-6.8926377949691e-06	SLAMF1_F24
594635	cg16224186	-2.44324219811546e-06	SLAMF1_F24
594636	cg07569018	-2.32658028364712e-07	SLAMF1_F24
594637	cg15747733	-6.20694527617373e-06	SLAMF1_F24
594638	cg03223221	1.65581425168004e-07	SLAMF1_F24
594639	cg21563489	-1.63520699999115e-06	SLAMF1_F24
594640	cg20420774	-3.72638888726931e-06	SLAMF1_F24
594641	cg00368292	2.91442066259676e-06	SLAMF1_F24
594642	cg01207931	-6.96259465180721e-07	SLAMF1_F24
594643	cg14287039	2.12457204817695e-06	SLAMF1_F24
594644	cg06012992	1.27803767247737e-06	SLAMF1_F24
594645	cg17368114	7.75798843812658e-07	SLAMF1_F24
594646	cg23402534	6.36193622961116e-08	SLAMF1_F24
594647	cg25516633	2.64127384880223e-06	SLAMF1_F24
594648	cg22331017	-5.01296633717649e-07	SLAMF1_F24
594649	cg01670789	4.84314240448317e-06	SLAMF1_F24
594650	cg17534464	8.88261988193456e-07	SLAMF1_F24
594651	cg10781604	-3.2596289631126e-06	SLAMF1_F24
594652	cg16056753	-5.95412318190851e-07	SLAMF1_F24
594653	cg05098512	-9.46885795617445e-07	SLAMF1_F24
594654	cg19882093	9.88097464642608e-07	SLAMF1_F24
594655	cg23004985	-3.96711059922547e-06	SLAMF1_F24
594656	cg22804418	1.64135746573703e-06	SLAMF1_F24
594657	cg00956114	2.65236525361985e-06	SLAMF1_F24
594658	cg06152151	-2.57305574147747e-07	SLAMF1_F24
594659	cg13002809	-1.13295414950897e-06	SLAMF1_F24
594660	cg03521736	1.66495452172522e-08	SLAMF1_F24
594661	cg16180032	1.01955215338372e-06	SLAMF1_F24
594662	cg02070677	-1.29394963013374e-05	SLAMF1_F24
594663	cg16813612	2.83124945143094e-07	SLAMF1_F24
594664	cg03681834	3.32733977786552e-07	SLAMF1_F24
594665	cg15655366	-1.03040455821611e-06	SLAMF1_F24
594666	cg26647734	1.27478976325733e-06	SLAMF1_F24
594667	cg03298096	-4.68858721636261e-06	SLAMF1_F24
594668	cg08719134	-7.92964506049559e-08	SLAMF1_F24
594669	cg09795312	-4.35600526744898e-06	SLAMF1_F24
594670	cg19864813	-1.89054760533358e-06	SLAMF1_F24
594671	cg12176640	-5.03949956343204e-06	SLAMF1_F24
594672	cg06059971	1.16883490989321e-07	SLAMF1_F24
594673	cg00774578	2.0651720841118e-06	SLAMF1_F24
594674	cg25513645	-6.7765403567573e-07	SLAMF1_F24
594675	cg19239278	8.85016638021306e-07	SLAMF1_F24
594676	cg25792999	1.86241604910018e-06	SLAMF1_F24
594677	cg25421594	6.30609818741656e-07	SLAMF1_F24
594678	cg11759917	4.89178203671376e-06	SLAMF1_F24
594679	cg25460273	9.73747378915335e-06	SLAMF1_F24
594680	cg17785718	-2.31992140230707e-06	SLAMF1_F24
594681	cg25395505	-3.37580256372238e-06	SLAMF1_F24
594682	cg09064491	3.33097413709643e-07	SLAMF1_F24
594683	cg21714507	-2.29689155790661e-06	SLAMF1_F24
594684	cg07297567	1.80865707663769e-06	SLAMF1_F24
594685	cg21902090	-1.62692323560358e-06	SLAMF1_F24
594686	cg27573991	-2.53564254301443e-05	SLAMF1_F24
594687	cg19931745	4.37366123694868e-06	SLAMF1_F24
594688	cg02292379	3.27922727605088e-07	SLAMF1_F24
594689	cg10500909	-5.39555136203782e-06	SLAMF1_F24
594690	cg04523769	1.13037352635099e-06	SLAMF1_F24
594691	cg17456069	7.04481984699101e-06	SLAMF1_F24
594692	cg00017546	-1.58090293412288e-06	SLAMF1_F24
594693	cg04643552	-5.60104973343199e-07	SLAMF1_F24
594694	cg01012943	1.85075067206018e-06	SLAMF1_F24
594695	cg08170869	-2.97178728496244e-07	SLAMF1_F24
594696	cg01196837	3.48162869105842e-07	SLAMF1_F24
594697	cg12264322	-1.2862400961989e-06	SLAMF1_F24
594698	cg08657851	7.56599626789352e-07	SLAMF1_F24
594699	cg13343687	8.07703273741093e-07	SLAMF1_F24
594700	cg14661537	2.115156568513e-08	SLAMF1_F24
594701	cg18695619	-2.51227069815393e-08	SLAMF1_F24
594702	cg25615623	-1.06756047945214e-06	SLAMF1_F24
594703	cg25129152	-1.5139249934577e-07	SLAMF1_F24
594704	cg02511590	1.48215199897127e-07	SLAMF1_F24
594705	cg26554385	6.87202966125341e-07	SLAMF1_F24
594706	cg19420599	-6.14575597560263e-06	SLAMF1_F24
594707	cg23509780	-7.53996266943331e-07	SLAMF1_F24
594708	cg22110896	4.56910335930097e-06	SLAMF1_F24
594709	cg11147309	2.21080917991839e-06	SLAMF1_F24
594710	cg22748211	-3.02955989672342e-07	SLAMF1_F24
594711	cg06872236	2.03871007286952e-06	SLAMF1_F24
594712	cg05366393	-1.86765427511683e-08	SLAMF1_F24
594713	cg04187090	3.03641680289404e-06	SLAMF1_F24
594714	cg08073142	1.77134701858576e-08	SLAMF1_F24
594715	cg19199159	-5.36825194387087e-07	SLAMF1_F24
594716	cg09359904	-9.44991832733513e-08	SLAMF1_F24
594717	cg13854651	7.81843159329153e-06	SLAMF1_F24
594718	cg14350545	-2.64912619571911e-09	SLAMF1_F24
594719	cg03944122	2.47882379108397e-06	SLAMF1_F24
594720	cg01181758	5.07666670566901e-08	SLAMF1_F24
594721	cg00188503	-1.57244450671388e-06	SLAMF1_F24
594722	cg20809649	-1.06604593409218e-06	SLAMF1_F24
594723	cg04134279	-1.46829946226808e-06	SLAMF1_F24
594724	cg11066140	-4.55990078335788e-06	SLAMF1_F24
594725	cg10097360	1.51973108291366e-06	SLAMF1_F24
594726	cg06444178	-1.86045798092174e-07	SLAMF1_F24
594727	cg17508941	3.846509979096e-06	SLAMF1_F24
594728	cg24726466	-8.74441631736601e-07	SLAMF1_F24
594729	cg17084529	4.31382111681172e-06	SLAMF1_F24
594730	cg04410757	-1.43944933949665e-06	SLAMF1_F24
594731	cg08494843	-7.41723680657893e-06	SLAMF1_F24
594732	cg15295441	1.27374496762933e-06	SLAMF1_F24
594733	cg08839225	-2.32922737425503e-06	SLAMF1_F24
594734	cg13828333	-3.55777437619925e-06	SLAMF1_F24
594735	cg13405222	-6.65381419155289e-07	SLAMF1_F24
594736	cg07706279	2.51949662714053e-07	SLAMF1_F24
594737	cg16544704	6.34180938548128e-07	SLAMF1_F24
594738	cg26383935	-1.17482279041772e-06	SLAMF1_F24
594739	cg10271763	3.28662040177757e-06	SLAMF1_F24
594740	cg20032523	2.31370121057972e-06	SLAMF1_F24
594741	cg20788561	4.25656362719465e-06	SLAMF1_F24
594742	cg17766316	-1.72254516143358e-06	SLAMF1_F24
594743	cg24965356	-5.3493113804484e-07	SLAMF1_F24
594744	cg00012238	2.18184692856841e-07	SLAMF1_F24
594745	cg01378578	-1.37933617192653e-06	SLAMF1_F24
594746	cg19134568	3.93851324961718e-06	SLAMF1_F24
594747	cg14280027	2.00073774862761e-06	SLAMF1_F24
594748	cg09239639	4.84467382924428e-07	SLAMF1_F24
594749	cg10726725	5.50847738712971e-07	SLAMF1_F24
594750	cg00503636	1.95419274607552e-06	SLAMF1_F24
594751	cg18121281	7.57534388775705e-07	SLAMF1_F24
594752	cg23845249	-2.34753371136024e-07	SLAMF1_F24
594753	cg09869665	2.68732364704522e-06	SLAMF1_F24
594754	cg10085750	-2.25421515772704e-06	SLAMF1_F24
594755	cg01746878	6.04645936777846e-07	SLAMF1_F24
594756	cg05667472	-1.22323877892494e-06	SLAMF1_F24
594757	cg00747619	-1.63946679382326e-07	SLAMF1_F24
594758	cg19953406	2.30340552725696e-07	SLAMF1_F24
594759	cg03758047	-6.94320495520478e-06	SLAMF1_F24
594760	cg19794013	-2.02825985594e-07	SLAMF1_F24
594761	cg06477323	-7.88780955880683e-07	SLAMF1_F24
594762	cg13034362	8.62659771157292e-06	SLAMF1_F24
594763	cg19811455	3.2368459388441e-06	SLAMF1_F24
594764	cg05111148	-1.95247717920826e-06	SLAMF1_F24
594765	cg18842784	1.37147845413704e-06	SLAMF1_F24
594766	cg25422051	1.28304118163434e-06	SLAMF1_F24
594767	cg09055752	2.57788564131414e-06	SLAMF1_F24
594768	cg03672716	3.07983995482946e-06	SLAMF1_F24
594769	cg03289899	-1.55901019262743e-06	SLAMF1_F24
594770	cg18533225	3.89519190329094e-06	SLAMF1_F24
594771	cg08215811	-8.80311077050831e-07	SLAMF1_F24
594772	cg26070099	2.50111874531561e-06	SLAMF1_F24
594773	cg15530496	2.19309530374292e-07	SLAMF1_F24
594774	cg24855846	-1.11243638045122e-06	SLAMF1_F24
594775	cg27364916	2.70725317875651e-06	SLAMF1_F24
594776	cg21452808	-4.38704684999376e-09	SLAMF1_F24
594777	cg26919805	1.00575984449751e-07	SLAMF1_F24
594778	cg26332488	3.70901422662604e-06	SLAMF1_F24
594779	cg10249098	-1.47439783701541e-06	SLAMF1_F24
594780	cg09169839	-7.42156423928948e-07	SLAMF1_F24
594781	cg27063741	1.04082076532432e-07	SLAMF1_F24
594782	cg12832492	-6.95148147871953e-08	SLAMF1_F24
594783	cg01487866	3.52681986719384e-06	SLAMF1_F24
594784	cg24857117	-7.84921224518357e-07	SLAMF1_F24
594785	cg02779535	-3.29384484773223e-06	SLAMF1_F24
594786	cg15585866	2.89139822156279e-06	SLAMF1_F24
594787	cg15152595	-5.82952357011972e-07	SLAMF1_F24
594788	cg17498635	3.07633135180014e-07	SLAMF1_F24
594789	cg02748934	6.99902348687539e-06	SLAMF1_F24
594790	cg25228871	2.84408436936052e-06	SLAMF1_F24
594791	cg16270424	-6.10161443304751e-07	SLAMF1_F24
594792	cg18165649	-3.5286079101471e-07	SLAMF1_F24
594793	cg01558654	6.58114204308941e-07	SLAMF1_F24
594794	cg16051483	-2.20178440192861e-06	SLAMF1_F24
594795	cg27189822	2.54057681149854e-07	SLAMF1_F24
594796	cg00307203	3.39761728893463e-06	SLAMF1_F24
594797	cg25753073	-1.07159441385115e-06	SLAMF1_F24
594798	cg11755548	6.50262569860025e-06	SLAMF1_F24
594799	cg06009248	1.17375600606098e-06	SLAMF1_F24
594800	cg00910067	2.36079207258949e-06	SLAMF1_F24
594801	cg00091004	1.73592582784461e-06	SLAMF1_F24
594802	cg06741568	-1.84869066828341e-06	SLAMF1_F24
594803	cg06488615	-6.66902609422927e-06	SLAMF1_F24
594804	cg26023960	6.08486224162348e-06	SLAMF1_F24
594805	cg20921505	2.83551225070519e-06	SLAMF1_F24
594806	cg25625600	-1.81787369919381e-06	SLAMF1_F24
594807	cg05176716	1.76000923414092e-06	SLAMF1_F24
594808	cg12082025	1.46303968425122e-06	SLAMF1_F24
594809	cg19523670	3.46153472942337e-06	SLAMF1_F24
594810	cg07932479	-6.71007300171016e-07	SLAMF1_F24
594811	cg03866757	-4.32735057831185e-07	SLAMF1_F24
594812	cg09371042	3.71302742252543e-06	SLAMF1_F24
594813	cg06344116	-8.35427332116806e-07	SLAMF1_F24
594814	cg12688248	-1.63748832492783e-07	SLAMF1_F24
594815	cg27320875	4.77683804977915e-06	SLAMF1_F24
594816	cg25241365	-2.20848194415954e-06	SLAMF1_F24
594817	cg10070864	6.98019865503552e-06	SLAMF1_F24
594818	cg23610064	1.37814434836116e-06	SLAMF1_F24
594819	cg08107352	7.3272784446955e-06	SLAMF1_F24
594820	cg06252837	-4.38791009349652e-06	SLAMF1_F24
594821	cg00028813	-5.33087679793145e-06	SLAMF1_F24
594822	cg19679796	-4.82826194421693e-06	SLAMF1_F24
594823	cg21322003	-7.41785057667509e-06	SLAMF1_F24
594824	cg02670027	1.36205710008752e-06	SLAMF1_F24
594825	cg15017101	5.47941004022041e-06	SLAMF1_F24
594826	cg08083242	-2.58295274814885e-06	SLAMF1_F24
594827	cg00968892	3.00742882583679e-06	SLAMF1_F24
594828	cg08383102	3.77406659463174e-07	SLAMF1_F24
594829	cg11951910	-2.82223030548414e-07	SLAMF1_F24
594830	cg13396134	-4.65314542291202e-06	SLAMF1_F24
594831	cg22531904	-1.72075225570776e-07	SLAMF1_F24
594832	cg00171421	-1.53166878322472e-07	SLAMF1_F24
594833	cg02772430	-1.19196841958271e-06	SLAMF1_F24
594834	cg08656333	1.61678833267218e-06	SLAMF1_F24
594835	cg00773978	5.46263389750605e-08	SLAMF1_F24
594836	cg16359129	4.56458816554729e-06	SLAMF1_F24
594837	cg00921839	1.10628377012747e-05	SLAMF1_F24
594838	cg03955252	-1.16787872480933e-05	SLAMF1_F24
594839	cg03700308	-8.29604386404777e-07	SLAMF1_F24
594840	cg07999542	6.75637565911798e-07	SLAMF1_F24
594841	cg18925094	6.78472771153444e-07	SLAMF1_F24
594842	cg27438798	-4.85933012378424e-08	SLAMF1_F24
594843	cg23208176	1.16717711057809e-06	SLAMF1_F24
594844	cg26130929	9.90754358411011e-07	SLAMF1_F24
594845	cg22373294	-2.41622652654205e-06	SLAMF1_F24
594846	cg14811778	-2.30091325570699e-06	SLAMF1_F24
594847	cg24966579	2.09531231949424e-06	SLAMF1_F24
594848	cg11199713	8.63645856466155e-07	SLAMF1_F24
594849	cg11633770	-4.8381148196028e-06	SLAMF1_F24
594850	cg06623562	-1.2532919179068e-07	SLAMF1_F24
594851	cg18989722	1.44797476623038e-06	SLAMF1_F24
594852	cg07387382	-6.08313936747882e-06	SLAMF1_F24
594853	cg16431787	1.73404701666968e-06	SLAMF1_F24
594854	cg03630756	2.54677405229771e-06	SLAMF1_F24
594855	cg22042195	1.03373113123488e-06	SLAMF1_F24
594856	cg18459257	-6.42635833662967e-07	SLAMF1_F24
594857	cg04893741	2.53454666348694e-06	SLAMF1_F24
594858	cg14988493	-9.11330851813419e-07	SLAMF1_F24
594859	cg13409873	3.80572523717699e-06	SLAMF1_F24
594860	cg24287125	1.94886303132277e-06	SLAMF1_F24
594861	cg14009027	2.69031999309165e-06	SLAMF1_F24
594862	cg10261589	-2.78076272875358e-07	SLAMF1_F24
594863	cg09761080	5.56570383679937e-09	SLAMF1_F24
594864	cg07113549	2.01445650566434e-07	SLAMF1_F24
594865	cg03723227	1.2178216639015e-06	SLAMF1_F24
594866	cg20725013	4.4443365777575e-06	SLAMF1_F24
594867	cg00351838	1.92001745146291e-07	SLAMF1_F24
594868	cg06621744	5.83421317184821e-07	SLAMF1_F24
594869	cg15244467	-2.30573430719515e-06	SLAMF1_F24
594870	cg21886316	2.1668909811004e-07	SLAMF1_F24
594871	cg22467594	-3.46921755559637e-06	SLAMF1_F24
594872	cg02381562	4.36104064388026e-07	SLAMF1_F24
594873	cg26560110	2.07765042566996e-06	SLAMF1_F24
594874	cg08418279	-1.25300003418161e-07	SLAMF1_F24
594875	cg11426229	7.6730692126693e-07	SLAMF1_F24
594876	cg09530873	-4.54389317140941e-08	SLAMF1_F24
594877	cg02232367	-5.08144193630762e-07	SLAMF1_F24
594878	cg07582167	3.89017146941856e-06	SLAMF1_F24
594879	cg14850912	1.33243103142227e-07	SLAMF1_F24
594880	cg12061886	5.13215585443915e-06	SLAMF1_F24
594881	cg05325699	5.19359911841011e-07	SLAMF1_F24
594882	cg18817529	4.18622699540743e-06	SLAMF1_F24
594883	cg00831909	4.87517139085767e-06	SLAMF1_F24
594884	cg02929277	1.13862175548085e-06	SLAMF1_F24
594885	cg22851197	-3.40577949279419e-07	SLAMF1_F24
594886	cg23464271	1.49950619687969e-06	SLAMF1_F24
594887	cg27159093	2.347924892844e-06	SLAMF1_F24
594888	cg04213338	-2.03459482003219e-08	SLAMF1_F24
594889	cg02087101	-2.00282907066908e-06	SLAMF1_F24
594890	cg23104227	1.10666486599681e-07	SLAMF1_F24
594891	cg06826283	-5.05378371145481e-07	SLAMF1_F24
594892	cg19037310	3.77639050618661e-06	SLAMF1_F24
594893	cg15501526	-4.35360842430919e-06	SLAMF1_F24
594894	cg05037556	-1.37205247349408e-05	SLAMF1_F24
594895	cg18140596	-6.43622083369815e-06	SLAMF1_F24
594896	cg00796233	-1.44027816849385e-07	SLAMF1_F24
594897	cg05687644	4.1724467450423e-06	SLAMF1_F24
594898	cg24031137	-5.9882354691342e-07	SLAMF1_F24
594899	cg06611805	-3.79292380074821e-06	SLAMF1_F24
594900	cg08665079	3.82365643012584e-06	SLAMF1_F24
594901	cg02210783	2.37270380984719e-06	SLAMF1_F24
594902	cg09329097	-4.11664462638262e-06	SLAMF1_F24
594903	cg15190013	-7.43668704485154e-07	SLAMF1_F24
594904	cg17082725	9.75987879091512e-07	SLAMF1_F24
594905	cg12789935	3.71489561495705e-06	SLAMF1_F24
594906	cg03795507	-3.63486921928415e-07	SLAMF1_F24
594907	cg14876868	2.89156846742522e-06	SLAMF1_F24
594908	cg00500428	-1.72143883869963e-07	SLAMF1_F24
594909	cg17818184	-1.18847176161477e-07	SLAMF1_F24
594910	cg14978801	4.79311545912187e-06	SLAMF1_F24
594911	cg04796973	-8.1955867913595e-08	SLAMF1_F24
594912	cg02969477	1.69491709758533e-06	SLAMF1_F24
594913	cg21388325	2.15277125420515e-06	SLAMF1_F24
594914	cg06626033	2.02672391253891e-06	SLAMF1_F24
594915	cg08413590	8.76369743031891e-07	SLAMF1_F24
594916	cg00711711	-1.90267130140661e-07	SLAMF1_F24
594917	cg00845765	-4.74519803192938e-07	SLAMF1_F24
594918	cg15871435	1.17664546671452e-06	SLAMF1_F24
594919	cg19301905	1.37412285716285e-06	SLAMF1_F24
594920	cg25650185	-1.9273144163785e-06	SLAMF1_F24
594921	cg05469574	5.22502205824593e-06	SLAMF1_F24
594922	cg19721740	3.34288515991445e-06	SLAMF1_F24
594923	cg27383174	9.26058949310997e-07	SLAMF1_F24
594924	cg26176473	-1.43616240215665e-06	SLAMF1_F24
594925	cg05375686	7.68863792443318e-06	SLAMF1_F24
594926	cg23927687	-3.3062215215899e-06	SLAMF1_F24
594927	cg14625154	-5.25299145763741e-06	SLAMF1_F24
594928	cg00504902	-5.78673370096678e-06	SLAMF1_F24
594929	cg15075282	-7.42128083904387e-06	SLAMF1_F24
594930	cg08915732	2.39940737167861e-06	SLAMF1_F24
594931	cg18756771	-4.1364515745801e-06	SLAMF1_F24
594932	cg03927644	5.00666165635285e-07	SLAMF1_F24
594933	cg25859141	-2.43562225278267e-07	SLAMF1_F24
594934	cg10043058	-1.18126144599593e-05	SLAMF1_F24
594935	cg24747239	2.58599378458865e-06	SLAMF1_F24
594936	cg14721213	-4.88800740057311e-07	SLAMF1_F24
594937	cg27185501	2.16731321011541e-06	SLAMF1_F24
594938	cg21454777	2.86041469822715e-06	SLAMF1_F24
594939	cg16766713	2.77584435828072e-06	SLAMF1_F24
594940	cg25919797	-2.44428896204485e-07	SLAMF1_F24
594941	cg04756252	-3.42499248541924e-07	SLAMF1_F24
594942	cg08389324	-2.07825263628649e-06	SLAMF1_F24
594943	cg08812152	-5.00842129492336e-07	SLAMF1_F24
594944	cg08005849	5.93588593582086e-06	SLAMF1_F24
594945	cg09976369	-2.83871407746622e-06	SLAMF1_F24
594946	cg14965524	1.17363545926679e-06	SLAMF1_F24
594947	cg04548849	-1.23111573784354e-06	SLAMF1_F24
594948	cg03500547	1.19003198106379e-06	SLAMF1_F24
594949	cg24455986	-2.33297922324177e-06	SLAMF1_F24
594950	cg09692690	-3.48186954173924e-06	SLAMF1_F24
594951	cg10861599	-7.53885137022284e-07	SLAMF1_F24
594952	cg11767392	-2.00920640796854e-08	SLAMF1_F24
594953	cg22116821	-3.67333604393404e-07	SLAMF1_F24
594954	cg27009556	-5.73382231340326e-06	SLAMF1_F24
594955	cg26296781	-5.0715408967275e-07	SLAMF1_F24
594956	cg15317580	5.45232989206797e-07	SLAMF1_F24
594957	cg23992545	-5.04920489670983e-07	SLAMF1_F24
594958	cg10817916	-7.9013799483323e-06	SLAMF1_F24
594959	cg06440712	1.13220601826136e-05	SLAMF1_F24
594960	cg22866853	1.71930683324245e-06	SLAMF1_F24
594961	cg26879890	-1.30324125046505e-06	SLAMF1_F24
594962	cg02931198	3.28798030506085e-07	SLAMF1_F24
594963	cg05900552	-4.44411763768182e-06	SLAMF1_F24
594964	cg17282376	4.5857646068061e-07	SLAMF1_F24
594965	cg17726692	3.7321366826462e-06	SLAMF1_F24
594966	cg08958755	-1.04892885086542e-06	SLAMF1_F24
594967	cg23740473	2.47695941520903e-06	SLAMF1_F24
594968	cg07322611	8.64899362905135e-06	SLAMF1_F24
594969	cg17242812	8.54597187036281e-06	SLAMF1_F24
594970	cg16861316	4.00947079304871e-07	SLAMF1_F24
594971	cg11102724	-9.5371530552523e-06	SLAMF1_F24
594972	cg16622246	-1.92455071373996e-06	SLAMF1_F24
594973	cg02860797	-2.17125740547017e-07	SLAMF1_F24
594974	cg27313044	-6.35428068039761e-06	SLAMF1_F24
594975	cg17076957	4.29079533903504e-06	SLAMF1_F24
594976	cg16360420	-1.71101416121149e-06	SLAMF1_F24
594977	cg08885224	4.82060369753454e-06	SLAMF1_F24
594978	cg24023689	-3.84531584170227e-06	SLAMF1_F24
594979	cg26760802	2.45169810602314e-06	SLAMF1_F24
594980	cg12144870	2.66920972677649e-06	SLAMF1_F24
594981	cg17381661	1.42503772284559e-08	SLAMF1_F24
594982	cg22332720	-3.31111172921283e-06	SLAMF1_F24
594983	cg10090025	-2.42967084196986e-06	SLAMF1_F24
594984	cg23206332	-1.36662329930339e-06	SLAMF1_F24
594985	cg05056419	1.22648266088101e-06	SLAMF1_F24
594986	cg18259271	-7.57564853458706e-07	SLAMF1_F24
594987	cg19025091	-4.11850635716034e-06	SLAMF1_F24
594988	cg26552789	-1.45839863221315e-07	SLAMF1_F24
594989	cg07281647	3.46527332730784e-07	SLAMF1_F24
594990	cg08101771	-1.4731991523551e-06	SLAMF1_F24
594991	cg13445763	3.93932475714258e-07	SLAMF1_F24
594992	cg09062595	-5.27213212072096e-07	SLAMF1_F24
594993	cg15787780	-1.12721645911349e-06	SLAMF1_F24
594994	cg18217375	4.26141242940683e-06	SLAMF1_F24
594995	cg09971671	-8.26066974939575e-07	SLAMF1_F24
594996	cg02330892	-6.09972909882277e-07	SLAMF1_F24
594997	cg20075582	-4.1641584699548e-07	SLAMF1_F24
594998	cg19478079	1.27407699423824e-06	SLAMF1_F24
594999	cg04746089	4.0844059513935e-06	SLAMF1_F24
595000	cg04306220	2.18985136752383e-06	SLAMF1_F24
595001	cg03780545	-3.39221802041392e-07	SLAMF1_F24
595002	cg20279283	1.7465701660952e-06	SLAMF1_F24
595003	cg21071097	-2.10492024655271e-06	SLAMF1_F24
595004	cg17409731	6.89449077249877e-06	SLAMF1_F24
595005	cg11682399	-2.41838737055187e-07	SLAMF1_F24
595006	cg03217408	1.45692673813824e-06	SLAMF1_F24
595007	cg23781022	-2.05181506371285e-06	SLAMF1_F24
595008	cg02008711	8.83843571142195e-07	SLAMF1_F24
595009	cg00058235	-7.40384810279176e-06	SLAMF1_F24
595010	cg02329430	-2.37491552088897e-06	SLAMF1_F24
595011	cg11482105	-2.18867499888874e-06	SLAMF1_F24
595012	cg03534391	-5.02333094713894e-07	SLAMF1_F24
595013	cg13919821	-2.76417376124324e-06	SLAMF1_F24
595014	cg06609797	-3.03327520486376e-06	SLAMF1_F24
595015	cg23166964	1.31396176626451e-06	SLAMF1_F24
595016	cg04958800	-4.82595528414383e-07	SLAMF1_F24
595017	cg10176457	-4.17989637420196e-07	SLAMF1_F24
595018	cg10914422	3.38156278948034e-06	SLAMF1_F24
595019	cg05136804	3.68546949736371e-06	SLAMF1_F24
595020	cg05598763	8.00029072394054e-07	SLAMF1_F24
595021	cg05646491	-4.29440011072828e-06	SLAMF1_F24
595022	cg23948955	2.67866348069231e-06	SLAMF1_F24
595023	cg18012089	-6.13093005506687e-06	SLAMF1_F24
595024	cg23262361	-9.83119285619442e-07	SLAMF1_F24
595025	cg06422910	-3.82200077706836e-07	SLAMF1_F24
595026	cg11037561	4.28812132986602e-06	SLAMF1_F24
595027	cg20867663	-9.6422929470995e-07	SLAMF1_F24
595028	cg23027179	8.80572142351528e-08	SLAMF1_F24
595029	cg10141538	1.28698068231935e-06	SLAMF1_F24
595030	cg17942851	1.59154269632368e-06	SLAMF1_F24
595031	cg25261328	2.25236810306561e-06	SLAMF1_F24
595032	cg14741564	-2.5002614067086e-06	SLAMF1_F24
595033	cg04650977	3.43154960323116e-07	SLAMF1_F24
595034	cg06835707	3.85898215098123e-06	SLAMF1_F24
595035	cg24452437	4.91763934392244e-06	SLAMF1_F24
595036	cg07297777	-1.67285170039307e-06	SLAMF1_F24
595037	cg06661901	2.18564587533646e-06	SLAMF1_F24
595038	cg19137817	-3.00649001059504e-06	SLAMF1_F24
595039	cg08372139	2.40355516252644e-07	SLAMF1_F24
595040	cg02110606	-8.50468583961667e-06	SLAMF1_F24
595041	cg06101180	4.2091215813006e-06	SLAMF1_F24
595042	cg26202195	-6.63225986602168e-07	SLAMF1_F24
595043	cg01348121	-1.70687565300785e-07	SLAMF1_F24
595044	cg06481141	-3.11707113306247e-06	SLAMF1_F24
595045	cg27338841	-2.01030550631126e-08	SLAMF1_F24
595046	cg15552054	-9.9534134663339e-07	SLAMF1_F24
595047	cg24606832	4.39727887962066e-06	SLAMF1_F24
595048	cg10888299	5.66879055987534e-07	SLAMF1_F24
595049	cg14957139	-1.18628865175683e-06	SLAMF1_F24
595050	cg20746451	-3.58204172726946e-06	SLAMF1_F24
595051	cg01022228	-2.52668936815533e-07	SLAMF1_F24
595052	cg24986915	3.9780434935729e-06	SLAMF1_F24
595053	cg25433136	3.38791955113047e-07	SLAMF1_F24
595054	cg19006378	1.35201826819832e-06	SLAMF1_F24
595055	cg20479698	6.4787295517364e-06	SLAMF1_F24
595056	cg07588571	-9.7949539323301e-06	SLAMF1_F24
595057	cg09121243	-4.54234794624e-06	SLAMF1_F24
595058	cg11078736	-1.43170801251755e-06	SLAMF1_F24
595059	cg13748019	-3.02762820745384e-06	SLAMF1_F24
595060	cg15186535	2.71406775295052e-06	SLAMF1_F24
595061	cg02897005	1.54134715415183e-06	SLAMF1_F24
595062	cg18433402	-1.08155610178421e-07	SLAMF1_F24
595063	cg03494188	-1.6194646075752e-06	SLAMF1_F24
595064	cg10106268	-2.15209256750274e-06	SLAMF1_F24
595065	cg13005014	-7.53141588610124e-07	SLAMF1_F24
595066	cg06879006	-2.85080203815424e-07	SLAMF1_F24
595067	cg25969932	-5.0042241928904e-06	SLAMF1_F24
595068	cg12567074	-1.75110729656023e-06	SLAMF1_F24
595069	cg04013090	1.51493406958806e-07	SLAMF1_F24
595070	cg19523664	4.26455963519624e-07	SLAMF1_F24
595071	cg22968936	-1.3156602322673e-07	SLAMF1_F24
595072	cg22940816	1.3949776497937e-06	SLAMF1_F24
595073	cg23898184	1.23125345207352e-06	SLAMF1_F24
595074	cg11518079	4.69649352426588e-06	SLAMF1_F24
595075	cg06520273	-1.89736050478361e-07	SLAMF1_F24
595076	cg04656889	-1.57052632493389e-06	SLAMF1_F24
595077	cg11524692	-2.25601023261481e-06	SLAMF1_F24
595078	cg05791870	-3.26530402726591e-07	SLAMF1_F24
595079	cg18561464	-4.70201231561302e-07	SLAMF1_F24
595080	cg18835076	2.79900631171246e-06	SLAMF1_F24
595081	cg26239056	4.34559801149205e-06	SLAMF1_F24
595082	cg00807197	-8.21613084883409e-07	SLAMF1_F24
595083	cg05947226	2.5416181101181e-06	SLAMF1_F24
595084	cg04408213	1.64214287295379e-06	SLAMF1_F24
595085	cg08888278	-8.85330082207568e-08	SLAMF1_F24
595086	cg13500194	1.59687395696508e-06	SLAMF1_F24
595087	cg12247289	-2.21601001788953e-08	SLAMF1_F24
595088	cg27633178	-2.05866945927583e-06	SLAMF1_F24
595089	cg12778938	2.43806191085729e-06	SLAMF1_F24
595090	cg24898914	-1.08245378894041e-05	SLAMF1_F24
595091	cg02118424	3.53392179898886e-06	SLAMF1_F24
595092	cg05168580	3.44978373656568e-06	SLAMF1_F24
595093	cg24923920	3.05471994897789e-06	SLAMF1_F24
595094	cg12999362	-6.72006514256359e-08	SLAMF1_F24
595095	cg10797874	-2.74691725949487e-06	SLAMF1_F24
595096	cg26430498	3.40138373989455e-06	SLAMF1_F24
595097	cg26922120	1.95391528612088e-06	SLAMF1_F24
595098	cg03472130	-1.82248328793622e-08	SLAMF1_F24
595099	cg22418565	-5.46941608195375e-06	SLAMF1_F24
595100	cg05373906	2.73225916335543e-07	SLAMF1_F24
595101	cg18169742	2.35281350291609e-06	SLAMF1_F24
595102	cg22664685	3.35194434942499e-06	SLAMF1_F24
595103	cg15948509	2.46425707531273e-07	SLAMF1_F24
595104	cg00470855	-3.89084863839358e-06	SLAMF1_F24
595105	cg13324057	-1.85713832076642e-07	SLAMF1_F24
595106	cg01435157	2.28916528189936e-06	SLAMF1_F24
595107	cg03639488	-3.73289578133865e-06	SLAMF1_F24
595108	cg20704677	3.87383154970647e-06	SLAMF1_F24
595109	cg11579829	-1.02045251552072e-07	SLAMF1_F24
595110	cg10700647	1.6042521642549e-06	SLAMF1_F24
595111	cg19689800	-8.08359520451461e-07	SLAMF1_F24
595112	cg10278102	-3.1215943997848e-06	SLAMF1_F24
595113	cg17967260	-3.03833485815825e-06	SLAMF1_F24
595114	cg11864079	2.15212375176297e-06	SLAMF1_F24
595115	cg21456320	-1.67610592964423e-06	SLAMF1_F24
595116	cg09905727	-2.47034718876475e-06	SLAMF1_F24
595117	cg27458220	1.44887003665719e-06	SLAMF1_F24
595118	cg03420467	-2.1482929203514e-06	SLAMF1_F24
595119	cg07019466	-3.98831667813702e-06	SLAMF1_F24
595120	cg07585899	3.47750651559009e-06	SLAMF1_F24
595121	cg20444341	3.68293378845396e-08	SLAMF1_F24
595122	cg18421318	-4.24045264888646e-07	SLAMF1_F24
595123	cg03084350	7.26812265368285e-07	SLAMF1_F24
595124	cg14353506	-2.52807860933702e-06	SLAMF1_F24
595125	cg06381088	-7.42897550212954e-07	SLAMF1_F24
595126	cg26654770	2.26498236718772e-05	SLAMF1_F24
595127	cg00366813	1.45940080998342e-06	SLAMF1_F24
595128	cg11592497	1.89778512301376e-06	SLAMF1_F24
595129	cg06923775	4.87026990164177e-06	SLAMF1_F24
595130	cg23748061	-6.29823307832905e-06	SLAMF1_F24
595131	cg25913194	5.26281187664566e-07	SLAMF1_F24
595132	cg25382750	4.00048423926406e-06	SLAMF1_F24
595133	cg17400707	1.04223302491903e-06	SLAMF1_F24
595134	cg20897830	4.44790774514037e-06	SLAMF1_F24
595135	cg17808882	7.63596604241222e-06	SLAMF1_F24
595136	cg18358020	-4.14016881523491e-06	SLAMF1_F24
595137	cg20637724	6.41494924136633e-07	SLAMF1_F24
595138	cg24084481	1.74567596394454e-06	SLAMF1_F24
595139	cg26220773	2.42346480374737e-07	SLAMF1_F24
595140	cg09996212	-5.6134896002033e-07	SLAMF1_F24
595141	cg16150821	2.31603380343034e-06	SLAMF1_F24
595142	cg13569207	5.05673758465484e-06	SLAMF1_F24
595143	cg06437942	-6.69397543119097e-07	SLAMF1_F24
595144	cg07910010	-4.94968206775698e-07	SLAMF1_F24
595145	cg10839128	-1.37261346015082e-06	SLAMF1_F24
595146	cg06092743	7.16081750292812e-06	SLAMF1_F24
595147	cg22380476	-8.25981138018217e-07	SLAMF1_F24
595148	cg25590114	-5.59904948277758e-06	SLAMF1_F24
595149	cg13028635	5.25031051143519e-07	SLAMF1_F24
595150	cg07386414	-3.21280402621651e-06	SLAMF1_F24
595151	cg03534196	9.70400681413798e-08	SLAMF1_F24
595152	cg04423119	-3.8447525155965e-06	SLAMF1_F24
595153	cg13419903	-1.70090173223756e-06	SLAMF1_F24
595154	cg22354363	-4.34386022781591e-06	SLAMF1_F24
595155	cg06107304	4.86532846141875e-06	SLAMF1_F24
595156	cg13445486	-5.02840067620109e-08	SLAMF1_F24
595157	cg04545708	1.57140556078395e-06	SLAMF1_F24
595158	cg13301014	2.18269090860664e-06	SLAMF1_F24
595159	cg07622712	-4.18231489747036e-06	SLAMF1_F24
595160	cg19419451	-1.87052032971151e-06	SLAMF1_F24
595161	cg22284786	-4.07602602613789e-06	SLAMF1_F24
595162	cg13003216	1.57922060565483e-06	SLAMF1_F24
595163	cg16378215	5.13865766119519e-07	SLAMF1_F24
595164	cg07152520	-6.10195943528071e-06	SLAMF1_F24
595165	cg12016218	-4.60404806660057e-06	SLAMF1_F24
595166	cg13538592	-1.41282357454732e-06	SLAMF1_F24
595167	cg18241094	-4.29505481094639e-06	SLAMF1_F24
595168	cg05923587	1.2589914984111e-06	SLAMF1_F24
595169	cg07073120	1.09840057868287e-06	SLAMF1_F24
595170	cg11000027	-3.22836266340415e-06	SLAMF1_F24
595171	cg17701718	-6.32273521940235e-07	SLAMF1_F24
595172	cg21004982	2.32119896270834e-06	SLAMF1_F24
595173	cg02973017	1.8608237989809e-09	SLAMF1_F24
595174	cg21542666	-4.71294355422928e-08	SLAMF1_F24
595175	cg05614767	1.15876976654749e-05	SLAMF1_F24
595176	cg06182111	-6.57108963370809e-06	SLAMF1_F24
595177	cg27243409	7.11693489913107e-08	SLAMF1_F24
595178	cg16426858	2.43199038145809e-07	SLAMF1_F24
595179	cg14031846	-3.04770197485268e-06	SLAMF1_F24
595180	cg18576013	-2.08107842743295e-06	SLAMF1_F24
595181	cg05835439	7.23027423237945e-06	SLAMF1_F24
595182	cg24850860	-5.79471400761257e-06	SLAMF1_F24
595183	cg21834739	2.8314636943243e-06	SLAMF1_F24
595184	cg06908102	-8.13177523714816e-06	SLAMF1_F24
595185	cg17028067	-7.12213296533346e-06	SLAMF1_F24
595186	cg04347852	-1.71859289679523e-06	SLAMF1_F24
595187	cg23967442	3.31857506911623e-06	SLAMF1_F24
595188	cg01415058	4.01268190426595e-06	SLAMF1_F24
595189	cg06594886	2.19766836989962e-06	SLAMF1_F24
595190	cg15940071	-3.94174082957111e-06	SLAMF1_F24
595191	cg25920106	4.3016575850081e-07	SLAMF1_F24
595192	cg14019706	-7.37609435677913e-06	SLAMF1_F24
595193	cg00717734	1.62826061926764e-06	SLAMF1_F24
595194	cg03935455	-3.99949997641426e-06	SLAMF1_F24
595195	cg03534375	-1.63809609129095e-06	SLAMF1_F24
595196	cg06095510	-1.48793877401989e-07	SLAMF1_F24
595197	cg21596584	-1.7392154484222e-06	SLAMF1_F24
595198	cg26435481	-1.36853398241537e-06	SLAMF1_F24
595199	cg25537119	-1.7414711939793e-06	SLAMF1_F24
595200	cg06976096	-1.02750685496642e-06	SLAMF1_F24
595201	cg02414586	-8.72738550404197e-06	SLAMF1_F24
595202	cg26697158	-1.41346717839673e-07	SLAMF1_F24
595203	cg00593365	5.07031926310203e-06	SLAMF1_F24
595204	cg18261667	-9.96009769443482e-08	SLAMF1_F24
595205	cg00636427	5.50053127695356e-06	SLAMF1_F24
595206	cg24532011	4.38259531263913e-07	SLAMF1_F24
595207	cg25949185	-1.73985704341611e-06	SLAMF1_F24
595208	cg23508534	-4.9255781821361e-06	SLAMF1_F24
595209	cg15022906	-1.2164806346597e-06	SLAMF1_F24
595210	cg20526432	-2.30462786735621e-06	SLAMF1_F24
595211	cg00475140	-2.56275176447329e-07	SLAMF1_F24
595212	cg27439859	-1.78431089697448e-06	SLAMF1_F24
595213	cg09391697	-3.9726417632494e-06	SLAMF1_F24
595214	cg24315859	4.03378851253846e-06	SLAMF1_F24
595215	cg06971602	-5.51165066453513e-08	SLAMF1_F24
595216	cg05677598	1.13339640519481e-06	SLAMF1_F24
595217	cg18590092	-4.44755405193189e-06	SLAMF1_F24
595218	cg23683081	1.41952238160979e-06	SLAMF1_F24
595219	cg05750073	8.72320558520294e-07	SLAMF1_F24
595220	cg14547895	1.39357803227485e-06	SLAMF1_F24
595221	cg01856384	3.67922119209345e-06	SLAMF1_F24
595222	cg03766516	-1.64070009591019e-07	SLAMF1_F24
595223	cg02865193	-2.71722443047051e-06	SLAMF1_F24
595224	cg12395958	8.53647937592322e-06	SLAMF1_F24
595225	cg15900386	-1.35788855844023e-06	SLAMF1_F24
595226	cg03444965	2.05890874732275e-06	SLAMF1_F24
595227	cg19284658	3.71247252930087e-06	SLAMF1_F24
595228	cg10148591	-4.38930571899333e-06	SLAMF1_F24
595229	cg04636222	3.26576933100927e-06	SLAMF1_F24
595230	cg16347629	-2.27160671713791e-06	SLAMF1_F24
595231	cg19398783	-6.51972222580754e-07	SLAMF1_F24
595232	cg02350974	-2.16699402935387e-06	SLAMF1_F24
595233	cg07437533	4.03727918998662e-07	SLAMF1_F24
595234	cg21195462	-2.12938172842605e-07	SLAMF1_F24
595235	cg24052631	2.29809943151221e-06	SLAMF1_F24
595236	cg18307996	5.55298761473599e-06	SLAMF1_F24
595237	cg09364786	4.63248473590041e-06	SLAMF1_F24
595238	cg13173541	-1.35538181643292e-06	SLAMF1_F24
595239	cg26494587	-2.09750214244521e-06	SLAMF1_F24
595240	cg00591471	-1.83873675060908e-06	SLAMF1_F24
595241	cg13202090	-2.28204854808096e-07	SLAMF1_F24
595242	cg08789630	-6.38210809177617e-07	SLAMF1_F24
595243	cg04164584	-1.67767441477098e-06	SLAMF1_F24
595244	cg09132500	-3.5643687840205e-07	SLAMF1_F24
595245	cg17261211	1.19827497576303e-06	SLAMF1_F24
595246	cg26769493	5.42694394552617e-06	SLAMF1_F24
595247	cg08658282	7.49472307188343e-07	SLAMF1_F24
595248	cg21913580	1.10906079179446e-07	SLAMF1_F24
595249	cg09628526	-3.19942599685849e-06	SLAMF1_F24
595250	cg14874993	-1.10113608000251e-06	SLAMF1_F24
595251	cg21649934	-2.21108138865423e-06	SLAMF1_F24
595252	cg20063965	-2.65671218970869e-06	SLAMF1_F24
595253	cg27187798	-3.43115727462752e-06	SLAMF1_F24
595254	cg00003900	-6.08375410313671e-06	SLAMF1_F24
595255	cg04405538	9.85665695639315e-07	SLAMF1_F24
595256	cg05020822	-1.33284587725017e-07	SLAMF1_F24
595257	cg20265062	2.94915538913667e-06	SLAMF1_F24
595258	cg05947505	2.27627808625397e-06	SLAMF1_F24
595259	cg15998609	8.77311471966024e-06	SLAMF1_F24
595260	cg07380086	1.01514830563723e-06	SLAMF1_F24
595261	cg16399643	-2.40572901622626e-06	SLAMF1_F24
595262	cg14273450	4.3472429310903e-06	SLAMF1_F24
595263	cg03483626	-9.52697046373499e-06	SLAMF1_F24
595264	cg06080459	5.43721344760707e-08	SLAMF1_F24
595265	cg20883655	7.25938158615113e-07	SLAMF1_F24
595266	cg14085060	-1.65371275995188e-06	SLAMF1_F24
595267	cg19085402	-4.74685141843882e-08	SLAMF1_F24
595268	cg07178006	3.11677216789736e-06	SLAMF1_F24
595269	cg16060733	1.28825122947657e-06	SLAMF1_F24
595270	cg05202593	2.98996000609011e-06	SLAMF1_F24
595271	cg12534455	-2.36577662186753e-06	SLAMF1_F24
595272	cg09032537	2.00223015151742e-06	SLAMF1_F24
595273	cg14780914	6.210010356067e-07	SLAMF1_F24
595274	cg04058621	-6.99855292869532e-06	SLAMF1_F24
595275	cg01257087	-8.85736661941495e-06	SLAMF1_F24
595276	cg01050433	-3.43029404938761e-07	SLAMF1_F24
595277	cg04650844	-8.30456359666323e-07	SLAMF1_F24
595278	cg05336149	9.97085129487106e-07	SLAMF1_F24
595279	cg04593859	5.75395680258884e-07	SLAMF1_F24
595280	cg23955827	-7.36826676312387e-07	SLAMF1_F24
595281	cg13149731	-1.98628371860334e-06	SLAMF1_F24
595282	cg06252875	2.39454342924001e-06	SLAMF1_F24
595283	cg00882896	-3.02156406584313e-09	SLAMF1_F24
595284	cg11755053	3.1888794783827e-07	SLAMF1_F24
595285	cg17601216	-3.10869690555105e-08	SLAMF1_F24
595286	cg03465399	-3.92247043100437e-06	SLAMF1_F24
595287	cg20361205	5.97006128066525e-06	SLAMF1_F24
595288	cg16954577	-4.26458993758886e-06	SLAMF1_F24
595289	cg13245641	-6.08700049608688e-06	SLAMF1_F24
595290	cg11346101	2.99614150467029e-06	SLAMF1_F24
595291	cg26532627	1.18874526417604e-09	SLAMF1_F24
595292	cg11963854	1.43719246098256e-06	SLAMF1_F24
595293	cg20893291	-4.35127593700768e-07	SLAMF1_F24
595294	cg23871533	-6.91613035056581e-07	SLAMF1_F24
595295	cg00940972	1.61807228749336e-06	SLAMF1_F24
595296	cg12284148	-4.22765771573879e-07	SLAMF1_F24
595297	cg07360480	-4.04236229680263e-07	SLAMF1_F24
595298	cg22214746	-1.71739317970964e-06	SLAMF1_F24
595299	cg21878759	-5.22522901030124e-06	SLAMF1_F24
595300	cg27000977	-9.11436369734172e-08	SLAMF1_F24
595301	cg09265914	5.0829178774088e-07	SLAMF1_F24
595302	cg00308770	2.5596899796781e-07	SLAMF1_F24
595303	cg19829856	-6.42355089001631e-07	SLAMF1_F24
595304	cg20067719	-6.65457551627923e-06	SLAMF1_F24
595305	cg13181797	8.77147345926582e-06	SLAMF1_F24
595306	cg11321928	-1.97217554149607e-06	SLAMF1_F24
595307	cg20043105	8.93915596001245e-07	SLAMF1_F24
595308	cg03500798	7.97108520628208e-07	SLAMF1_F24
595309	cg16595042	-1.66701632002035e-07	SLAMF1_F24
595310	cg12884351	3.37180231025158e-07	SLAMF1_F24
595311	cg06823354	-6.81553562208935e-06	SLAMF1_F24
595312	cg06447795	1.88844448109688e-06	SLAMF1_F24
595313	cg03407776	3.04294393667706e-06	SLAMF1_F24
595314	cg14613832	-1.25230819257405e-07	SLAMF1_F24
595315	cg07417990	7.56033947188629e-07	SLAMF1_F24
595316	cg15341575	3.37223023105388e-06	SLAMF1_F24
595317	cg03963327	8.89860801135154e-08	SLAMF1_F24
595318	cg04317300	3.2857554532764e-06	SLAMF1_F24
595319	cg21614211	-7.34855075225914e-07	SLAMF1_F24
595320	cg13105234	1.76706311282073e-06	SLAMF1_F24
595321	cg24465935	-1.44770840134634e-06	SLAMF1_F24
595322	cg09619390	1.66177121715442e-06	SLAMF1_F24
595323	cg25053907	-1.1612807177989e-07	SLAMF1_F24
595324	cg20000464	-1.2440053516034e-06	SLAMF1_F24
595325	cg15534482	2.14408059897859e-06	SLAMF1_F24
595326	cg07001875	-3.24889223919986e-06	SLAMF1_F24
595327	cg02293388	2.23813477247454e-06	SLAMF1_F24
595328	cg24182673	7.38211625549835e-06	SLAMF1_F24
595329	cg00707610	-4.08019184920454e-08	SLAMF1_F24
595330	cg07530947	1.46927758710679e-06	SLAMF1_F24
595331	cg19622253	-2.15339240806799e-07	SLAMF1_F24
595332	cg09638510	3.17316976664592e-06	SLAMF1_F24
595333	cg16386641	-2.1436202215396e-06	SLAMF1_F24
595334	cg19656551	-1.8470604437479e-06	SLAMF1_F24
595335	cg01729060	8.05655892742583e-06	SLAMF1_F24
595336	cg06394445	-1.20416451366732e-06	SLAMF1_F24
595337	cg10818096	-2.14691435404819e-06	SLAMF1_F24
595338	cg21605333	-2.40898386317938e-06	SLAMF1_F24
595339	cg07808546	-7.70668611946104e-08	SLAMF1_F24
595340	cg01256232	1.66428916517482e-06	SLAMF1_F24
595341	cg06177278	7.64920097095868e-06	SLAMF1_F24
595342	cg21176993	2.52706465657866e-07	SLAMF1_F24
595343	cg24418956	2.49126750708633e-06	SLAMF1_F24
595344	cg13308834	-7.68483040571863e-07	SLAMF1_F24
595345	cg09727158	5.35034579371513e-07	SLAMF1_F24
595346	cg00431295	-1.16047271793257e-06	SLAMF1_F24
595347	cg03500518	4.16100152684659e-07	SLAMF1_F24
595348	cg00794971	-5.23653112422315e-06	SLAMF1_F24
595349	cg06695683	-5.29857373190859e-07	SLAMF1_F24
595350	cg08594498	3.1590470840952e-06	SLAMF1_F24
595351	cg14354272	5.02374300316944e-08	SLAMF1_F24
595352	cg18027903	2.21401968869922e-06	SLAMF1_F24
595353	cg15812693	-6.54265866869126e-07	SLAMF1_F24
595354	cg18435670	4.77878824450189e-07	SLAMF1_F24
595355	cg12905710	-4.25656933829457e-06	SLAMF1_F24
595356	cg07395884	2.98886918823423e-06	SLAMF1_F24
595357	cg17147776	-1.55538157753375e-07	SLAMF1_F24
595358	cg22159514	3.41648290216555e-06	SLAMF1_F24
595359	cg04316564	-8.82444336925383e-08	SLAMF1_F24
595360	cg06008724	1.14452120891527e-06	SLAMF1_F24
595361	cg00089719	-3.15515017956847e-07	SLAMF1_F24
595362	cg18537854	1.98022947555455e-06	SLAMF1_F24
595363	cg14512932	9.66588197665605e-07	SLAMF1_F24
595364	cg01165752	-2.0860146505959e-06	SLAMF1_F24
595365	cg05359411	-3.21763066288879e-06	SLAMF1_F24
595366	cg00416232	-3.06749302513455e-06	SLAMF1_F24
595367	cg09031352	1.21487957435998e-05	SLAMF1_F24
595368	cg23462514	-7.87394633172276e-06	SLAMF1_F24
595369	cg15653807	6.57265218973982e-07	SLAMF1_F24
595370	cg17804488	-8.83719065919361e-06	SLAMF1_F24
595371	cg23207710	6.66209585263011e-07	SLAMF1_F24
595372	cg00050284	1.44050185931784e-07	SLAMF1_F24
595373	cg16356678	-4.12611065618089e-07	SLAMF1_F24
595374	cg24712005	-1.98955083447735e-06	SLAMF1_F24
595375	cg11683390	-6.91712261653113e-07	SLAMF1_F24
595376	cg16503186	2.37750847843831e-06	SLAMF1_F24
595377	cg02685016	6.60105698400243e-07	SLAMF1_F24
595378	cg00591225	6.3870194457372e-06	SLAMF1_F24
595379	cg27451610	2.81765270460335e-06	SLAMF1_F24
595380	cg05803790	1.75189217094701e-07	SLAMF1_F24
595381	cg00500776	-2.33371656558632e-06	SLAMF1_F24
595382	cg16657173	-2.89085366511125e-06	SLAMF1_F24
595383	cg15949239	-4.65137446286538e-06	SLAMF1_F24
595384	cg17691988	-1.50250729627786e-06	SLAMF1_F24
595385	cg20703664	4.57667832052478e-07	SLAMF1_F24
595386	cg09805252	-2.09725898834397e-06	SLAMF1_F24
595387	cg23793961	6.9545677831988e-06	SLAMF1_F24
595388	cg13643609	-7.89196162211084e-08	SLAMF1_F24
595389	cg02432860	9.0961926581066e-07	SLAMF1_F24
595390	cg11069512	6.49898408776699e-07	SLAMF1_F24
595391	cg15381098	-1.32595821759771e-07	SLAMF1_F24
595392	cg21845400	-2.73985887238649e-07	SLAMF1_F24
595393	cg26994774	3.85622307613076e-08	SLAMF1_F24
595394	cg16415959	3.63012506680332e-06	SLAMF1_F24
595395	cg14011486	7.02123733931916e-06	SLAMF1_F24
595396	cg02446478	-8.83686153181982e-07	SLAMF1_F24
595397	cg03687177	-1.66461040743102e-07	SLAMF1_F24
595398	cg09638668	-4.66011764872955e-07	SLAMF1_F24
595399	cg20615795	-4.39357883885964e-06	SLAMF1_F24
595400	cg00007675	1.50551678508096e-06	SLAMF1_F24
595401	cg26695375	-8.59979750398077e-07	SLAMF1_F24
595402	cg16526477	9.71179862158389e-07	SLAMF1_F24
595403	cg03843721	-9.86602959926494e-08	SLAMF1_F24
595404	cg12509219	1.86024383016097e-06	SLAMF1_F24
595405	cg20059364	-6.15116793377256e-06	SLAMF1_F24
595406	cg16928257	2.79013438435878e-06	SLAMF1_F24
595407	cg18698382	-1.42159904373947e-06	SLAMF1_F24
595408	cg07292994	1.85487914632459e-07	SLAMF1_F24
595409	cg14715425	5.60403719773324e-07	SLAMF1_F24
595410	cg07481928	-8.46480741594822e-06	SLAMF1_F24
595411	cg12057878	-4.30215511969249e-06	SLAMF1_F24
595412	cg07087779	-2.27708791359666e-06	SLAMF1_F24
595413	cg03897712	-1.00353930560567e-07	SLAMF1_F24
595414	cg20503117	1.16235285073878e-06	SLAMF1_F24
595415	cg24818118	2.11532876933645e-06	SLAMF1_F24
595416	cg03775416	-1.01455329193753e-06	SLAMF1_F24
595417	cg22702328	4.5989727795549e-06	SLAMF1_F24
595418	cg13543286	3.04138922610265e-06	SLAMF1_F24
595419	cg19044696	7.64684818435005e-07	SLAMF1_F24
595420	cg17856763	5.80716880772702e-06	SLAMF1_F24
595421	cg21293749	3.11482454054751e-06	SLAMF1_F24
595422	cg08479073	2.6747296086128e-06	SLAMF1_F24
595423	cg24222083	3.17141616347053e-06	SLAMF1_F24
595424	cg00623498	3.50293196500757e-06	SLAMF1_F24
595425	cg01014987	4.1162340867317e-06	SLAMF1_F24
595426	cg20447301	3.87141242591917e-07	SLAMF1_F24
595427	cg10944033	2.13061637609348e-06	SLAMF1_F24
595428	cg27332778	1.33585244374067e-06	SLAMF1_F24
595429	cg18448614	2.28879942162694e-06	SLAMF1_F24
595430	cg06460126	3.06080840223001e-06	SLAMF1_F24
595431	cg17380475	3.00615017073036e-06	SLAMF1_F24
595432	cg03671883	5.35638150784315e-06	SLAMF1_F24
595433	cg21091189	-6.03138705353116e-06	SLAMF1_F24
595434	cg01352882	-2.47542808933125e-07	SLAMF1_F24
595435	cg21400468	4.07974017991529e-06	SLAMF1_F24
595436	cg17331255	3.52161539453924e-06	SLAMF1_F24
595437	cg14554813	-2.82022245326465e-06	SLAMF1_F24
595438	cg05457075	3.96039561105255e-06	SLAMF1_F24
595439	cg00156947	-9.44944549962693e-08	SLAMF1_F24
595440	cg02985381	1.32231927428503e-06	SLAMF1_F24
595441	cg22196191	-4.45146568281975e-06	SLAMF1_F24
595442	cg09115762	4.6253808441306e-07	SLAMF1_F24
595443	cg07772791	3.23208799550779e-06	SLAMF1_F24
595444	cg03990537	8.20794919385967e-06	SLAMF1_F24
595445	cg09354037	4.50615580342448e-07	SLAMF1_F24
595446	cg18327772	1.2202675033842e-06	SLAMF1_F24
595447	cg15526406	-2.04697272830733e-07	SLAMF1_F24
595448	cg03481230	-6.28316197901192e-08	SLAMF1_F24
595449	cg11531932	8.81907021424373e-08	SLAMF1_F24
595450	cg18655369	5.20529681528052e-07	SLAMF1_F24
595451	cg24050511	-7.33853653432578e-07	SLAMF1_F24
595452	cg16858615	2.19869505324028e-07	SLAMF1_F24
595453	cg00190545	5.18428543855692e-06	SLAMF1_F24
595454	cg27424593	-5.1890088962094e-06	SLAMF1_F24
595455	cg08566723	-5.60184415936716e-07	SLAMF1_F24
595456	cg18766685	-4.18382919598166e-06	SLAMF1_F24
595457	cg04776727	1.8061423538107e-06	SLAMF1_F24
595458	cg21957602	2.64272778413878e-06	SLAMF1_F24
595459	cg01387849	2.23699929198881e-07	SLAMF1_F24
595460	cg23303685	-1.28591285111547e-07	SLAMF1_F24
595461	cg26072483	2.07530293424023e-06	SLAMF1_F24
595462	cg27170822	3.43050430657412e-06	SLAMF1_F24
595463	cg03702686	9.98954209429105e-06	SLAMF1_F24
595464	cg23601521	5.69638655303987e-06	SLAMF1_F24
595465	cg05677280	4.48668789128593e-06	SLAMF1_F24
595466	cg11276920	1.4570880971749e-06	SLAMF1_F24
595467	cg13200474	-3.94643545767134e-07	SLAMF1_F24
595468	cg17514942	-9.15701550844194e-07	SLAMF1_F24
595469	cg13051674	2.52267127447884e-06	SLAMF1_F24
595470	cg14294245	2.25471579889037e-06	SLAMF1_F24
595471	cg12453012	2.02000879211242e-07	SLAMF1_F24
595472	cg18164599	7.1169251432228e-07	SLAMF1_F24
595473	cg18315961	2.10171290954383e-06	SLAMF1_F24
595474	cg07212848	2.18566716833533e-06	SLAMF1_F24
595475	cg19198386	-4.27348821152069e-06	SLAMF1_F24
595476	cg19797896	1.17142661952401e-06	SLAMF1_F24
595477	cg07195011	1.56612717313015e-07	SLAMF1_F24
595478	cg18751637	3.31130339569087e-06	SLAMF1_F24
595479	cg05960677	1.54456478231858e-06	SLAMF1_F24
595480	cg00928989	1.24519692866951e-06	SLAMF1_F24
595481	cg17815221	-5.79455932192053e-07	SLAMF1_F24
595482	cg02582997	-4.68396857727264e-06	SLAMF1_F24
595483	cg18150695	4.54100961137057e-06	SLAMF1_F24
595484	cg19622911	9.40507726987677e-08	SLAMF1_F24
595485	cg23889033	2.48515297549707e-06	SLAMF1_F24
595486	cg25239586	1.67229432439499e-07	SLAMF1_F24
595487	cg16412148	-2.32491745273861e-06	SLAMF1_F24
595488	cg19585624	-5.58658350440991e-07	SLAMF1_F24
595489	cg24959938	1.19964425604057e-06	SLAMF1_F24
595490	cg19903738	1.31255014597064e-06	SLAMF1_F24
595491	cg21157131	-4.5965670779913e-06	SLAMF1_F24
595492	cg09931032	1.65936365200203e-06	SLAMF1_F24
595493	cg13512138	-9.1099866957868e-07	SLAMF1_F24
595494	cg23985189	-2.46247982499856e-06	SLAMF1_F24
595495	cg21462715	-7.3621871539689e-07	SLAMF1_F24
595496	cg16924455	-3.38551956719195e-06	SLAMF1_F24
595497	cg22516643	9.57763025558939e-06	SLAMF1_F24
595498	cg08171091	1.74542904376551e-06	SLAMF1_F24
595499	cg07902540	4.30521045654517e-06	SLAMF1_F24
595500	cg24591692	8.01691792730065e-07	SLAMF1_F24
595501	cg00130710	5.72337803101154e-06	SLAMF1_F24
595502	cg04334651	4.6722967676701e-06	SLAMF1_F24
595503	cg17108064	1.85888436971324e-06	SLAMF1_F24
595504	cg00100158	-2.77328017735426e-06	SLAMF1_F24
595505	cg26844804	4.99578731970535e-06	SLAMF1_F24
595506	cg04987499	-4.07926277594119e-08	SLAMF1_F24
595507	cg05767404	-1.73331948638111e-05	SLAMF1_F24
595508	cg09253641	-1.98267992198431e-06	SLAMF1_F24
595509	cg15022678	-1.89730843911153e-06	SLAMF1_F24
595510	cg01621090	1.33083850447953e-06	SLAMF1_F24
595511	cg08477485	-1.27039197015285e-05	SLAMF1_F24
595512	cg12300018	-5.98988024324655e-06	SLAMF1_F24
595513	cg20637688	4.0294903874877e-06	SLAMF1_F24
595514	cg03167844	1.86596153936625e-06	SLAMF1_F24
595515	cg25331034	-1.86460543212671e-06	SLAMF1_F24
595516	cg06922599	8.27560636891714e-06	SLAMF1_F24
595517	cg14124194	1.1577953989386e-06	SLAMF1_F24
595518	cg11604203	-1.23726242864876e-06	SLAMF1_F24
595519	cg17147725	-1.41015508078844e-06	SLAMF1_F24
595520	cg16320329	-1.92290638162852e-06	SLAMF1_F24
595521	cg18177875	-2.26542609091726e-06	SLAMF1_F24
595522	cg12933648	2.81653636216124e-06	SLAMF1_F24
595523	cg17929238	-2.35709208465107e-07	SLAMF1_F24
595524	cg02503808	-3.1747884817772e-08	SLAMF1_F24
595525	cg17322774	-3.54905828384627e-06	SLAMF1_F24
595526	cg06520509	3.5017894627908e-07	SLAMF1_F24
595527	cg16908978	-7.04553436039724e-07	SLAMF1_F24
595528	cg02330764	4.44703567811285e-06	SLAMF1_F24
595529	cg18637203	-2.55198843544747e-06	SLAMF1_F24
595530	cg23427912	-4.93499102806423e-06	SLAMF1_F24
595531	cg05666077	-1.92685417410358e-08	SLAMF1_F24
595532	cg15181441	-1.10964737593212e-06	SLAMF1_F24
595533	cg04353269	6.71185475469087e-07	SLAMF1_F24
595534	cg18724069	-8.67711345941598e-07	SLAMF1_F24
595535	cg23234350	4.06946453074447e-06	SLAMF1_F24
595536	cg09143697	-6.45041546814219e-06	SLAMF1_F24
595537	cg11955117	-7.80121050571125e-06	SLAMF1_F24
595538	cg19615798	-1.06363967109264e-06	SLAMF1_F24
595539	cg15138702	-2.30901135041977e-07	SLAMF1_F24
595540	cg19315487	-3.08080187251699e-07	SLAMF1_F24
595541	cg05243747	-2.40598358685831e-06	SLAMF1_F24
595542	cg06850996	6.04284735450878e-06	SLAMF1_F24
595543	cg23555770	-3.56431899581296e-06	SLAMF1_F24
595544	cg09699015	-1.07648706050569e-07	SLAMF1_F24
595545	cg12459841	2.36550934793332e-06	SLAMF1_F24
595546	cg19498178	-9.04481650639904e-07	SLAMF1_F24
595547	cg12799749	-2.18669801478571e-06	SLAMF1_F24
595548	cg02085369	-1.38051428063412e-07	SLAMF1_F24
595549	cg13116289	4.05724081014617e-06	SLAMF1_F24
595550	cg11192501	1.17018464354424e-06	SLAMF1_F24
595551	cg02829783	-1.7873754057328e-07	SLAMF1_F24
595552	cg01041813	1.44688597929227e-07	SLAMF1_F24
595553	cg24145272	-1.26786317435261e-07	SLAMF1_F24
595554	cg16836502	1.4707515805844e-06	SLAMF1_F24
595555	cg25133156	6.0009934734032e-07	SLAMF1_F24
595556	cg06172191	1.13962581972752e-06	SLAMF1_F24
595557	cg27381542	1.42063856657796e-06	SLAMF1_F24
595558	cg03178543	-8.29805088209449e-07	SLAMF1_F24
595559	cg05647770	-4.55802407170307e-07	SLAMF1_F24
595560	cg16260931	-2.14201390307933e-06	SLAMF1_F24
595561	cg07841529	2.55439863258244e-07	SLAMF1_F24
595562	cg11512308	5.44506467657559e-06	SLAMF1_F24
595563	cg10474755	-1.21822105363646e-06	SLAMF1_F24
595564	cg02639808	-1.0992820537887e-07	SLAMF1_F24
595565	cg24892992	2.77081334827392e-06	SLAMF1_F24
595566	cg07909897	1.20541999414417e-06	SLAMF1_F24
595567	cg03415955	-3.75405001147768e-07	SLAMF1_F24
595568	cg01626707	5.1187508102928e-06	SLAMF1_F24
595569	cg21420985	-2.75097556835464e-07	SLAMF1_F24
595570	cg02576448	-2.4978261479553e-07	SLAMF1_F24
595571	cg04059611	4.61460084962277e-06	SLAMF1_F24
595572	cg16171415	-3.43909008791575e-06	SLAMF1_F24
595573	ch.1.2890615F	2.10731998251029e-08	SLAMF1_F24
595574	cg20264550	-4.64747212631934e-06	SLAMF1_F24
595575	cg23087150	4.42523409922707e-06	SLAMF1_F24
595576	cg07133741	-1.65563833055625e-06	SLAMF1_F24
595577	cg10246772	1.83024297550629e-06	SLAMF1_F24
595578	cg24735170	-1.277728817828e-06	SLAMF1_F24
595579	cg10259077	-2.6512867860105e-07	SLAMF1_F24
595580	cg24264055	2.2445909960723e-06	SLAMF1_F24
595581	cg06638194	-3.03835859811895e-06	SLAMF1_F24
595582	cg03845297	-1.79559276277188e-06	SLAMF1_F24
595583	cg10174138	-3.50734252753093e-07	SLAMF1_F24
595584	cg19533804	-2.80425795754769e-06	SLAMF1_F24
595585	cg08797666	-6.86697174433347e-06	SLAMF1_F24
595586	cg05118743	1.65591655301481e-06	SLAMF1_F24
595587	cg12375324	1.36942517359239e-06	SLAMF1_F24
595588	cg13209845	-3.78624472763315e-06	SLAMF1_F24
595589	cg22054793	8.69871172532254e-08	SLAMF1_F24
595590	cg24818690	-3.46934753567553e-07	SLAMF1_F24
595591	cg00629116	1.27153749494487e-06	SLAMF1_F24
595592	cg05114227	5.57206590741667e-06	SLAMF1_F24
595593	cg24075136	-8.65232111587538e-08	SLAMF1_F24
595594	cg11314787	-4.48669908356622e-07	SLAMF1_F24
595595	cg20494215	-1.95495762471334e-06	SLAMF1_F24
595596	cg16503601	9.20868689036515e-08	SLAMF1_F24
595597	cg00424353	6.60884333782211e-06	SLAMF1_F24
595598	cg19708992	4.28986862333304e-06	SLAMF1_F24
595599	cg16635929	-2.15138869008051e-06	SLAMF1_F24
595600	cg06505601	-1.03665931037712e-06	SLAMF1_F24
595601	cg04382656	-2.0051638593273e-06	SLAMF1_F24
595602	cg13759905	2.2647236805051e-06	SLAMF1_F24
595603	cg03476529	-4.9763528740752e-06	SLAMF1_F24
595604	cg20808227	-1.80592157523855e-06	SLAMF1_F24
595605	cg21134817	1.42058856649054e-07	SLAMF1_F24
595606	cg13602343	1.28363195128312e-06	SLAMF1_F24
595607	cg07889337	-2.41269704181332e-08	SLAMF1_F24
595608	cg11236775	-2.0623148124502e-06	SLAMF1_F24
595609	cg19015086	1.48335988721365e-06	SLAMF1_F24
595610	cg01732984	7.98892307408002e-06	SLAMF1_F24
595611	cg14288876	-3.28082929102245e-06	SLAMF1_F24
595612	cg13944805	-3.42818722738817e-06	SLAMF1_F24
595613	cg24670552	-1.95887836142015e-06	SLAMF1_F24
595614	cg19172612	-7.40392182011719e-06	SLAMF1_F24
595615	cg24258347	-4.55839621232742e-06	SLAMF1_F24
595616	cg06799747	-5.97294158630459e-06	SLAMF1_F24
595617	cg07075118	6.79698571340345e-07	SLAMF1_F24
595618	cg05818809	-1.40774694422991e-06	SLAMF1_F24
595619	cg26675129	1.94262932009763e-06	SLAMF1_F24
595620	cg10012867	-4.70470343510378e-07	SLAMF1_F24
595621	cg02434051	7.85773413109476e-06	SLAMF1_F24
595622	cg06301412	2.46438684319371e-07	SLAMF1_F24
595623	cg06800849	2.59781391704446e-07	SLAMF1_F24
595624	cg21157730	5.426823895934e-06	SLAMF1_F24
595625	cg00683299	1.51639364753573e-06	SLAMF1_F24
595626	cg18211259	3.43841214864933e-08	SLAMF1_F24
595627	cg16865439	1.32097692093668e-06	SLAMF1_F24
595628	cg11696138	1.43260819071341e-06	SLAMF1_F24
595629	cg05649391	-2.45948908222651e-07	SLAMF1_F24
595630	cg14857363	2.4162320746965e-06	SLAMF1_F24
595631	ch.17.41650897R	-1.08934827736779e-06	SLAMF1_F24
595632	cg23398051	-2.7977216805768e-07	SLAMF1_F24
595633	cg07262540	-3.83456500483207e-06	SLAMF1_F24
595634	cg22100869	7.8671430761968e-07	SLAMF1_F24
595635	cg08279746	-5.27193349344055e-08	SLAMF1_F24
595636	cg26344513	-5.44791794175449e-06	SLAMF1_F24
595637	cg07305740	3.56889766215707e-06	SLAMF1_F24
595638	cg01566910	2.01581794074947e-06	SLAMF1_F24
595639	cg13371976	1.2073897566368e-07	SLAMF1_F24
595640	cg08597189	6.01266167872342e-07	SLAMF1_F24
595641	cg18165941	4.74490342170391e-07	SLAMF1_F24
595642	cg24948505	9.39253750751939e-06	SLAMF1_F24
595643	cg16558485	1.22795865677973e-06	SLAMF1_F24
595644	cg11129982	4.27629245659323e-07	SLAMF1_F24
595645	cg07992853	1.89810639250003e-06	SLAMF1_F24
595646	cg11689925	4.03757018559735e-06	SLAMF1_F24
595647	cg17786129	-7.54866322668133e-06	SLAMF1_F24
595648	cg24829707	-2.66103218646619e-06	SLAMF1_F24
595649	cg11295948	-7.72844603788037e-07	SLAMF1_F24
595650	cg24839008	-1.45952918392544e-06	SLAMF1_F24
595651	cg04211253	1.99910520620646e-06	SLAMF1_F24
595652	cg11972276	-2.30098698897623e-06	SLAMF1_F24
595653	cg23046386	-1.71553271117572e-06	SLAMF1_F24
595654	cg22053282	4.92718451623415e-07	SLAMF1_F24
595655	cg12612137	-9.22904617559338e-08	SLAMF1_F24
595656	cg13727849	2.05226054937461e-07	SLAMF1_F24
595657	cg21650862	-2.87501994763373e-06	SLAMF1_F24
595658	cg23646155	-6.55444894889358e-07	SLAMF1_F24
595659	ch.12.2884988R	1.93333689671265e-06	SLAMF1_F24
595660	cg13938710	-7.00469156076943e-07	SLAMF1_F24
595661	cg25226417	7.96623142050557e-07	SLAMF1_F24
595662	cg13881950	-1.00595567057133e-06	SLAMF1_F24
595663	cg10105171	-1.64579926219661e-06	SLAMF1_F24
595664	cg12121075	1.18223380300152e-06	SLAMF1_F24
595665	cg16435910	1.38824692604748e-06	SLAMF1_F24
595666	cg23963351	1.29180990862452e-06	SLAMF1_F24
595667	cg16863829	-4.25093022453104e-06	SLAMF1_F24
595668	cg18615506	3.0149864363643e-06	SLAMF1_F24
595669	cg00114291	1.65667597961306e-06	SLAMF1_F24
595670	cg25139934	1.36391332748189e-06	SLAMF1_F24
595671	cg12517394	1.42253745357473e-08	SLAMF1_F24
595672	cg11786488	-1.9031515701136e-07	SLAMF1_F24
595673	cg17560702	5.2409126333032e-06	SLAMF1_F24
595674	cg11504081	5.47996671304655e-07	SLAMF1_F24
595675	cg22937462	-2.77136832427295e-07	SLAMF1_F24
595676	cg07790279	-9.37202888764557e-06	SLAMF1_F24
595677	cg14903716	-5.71681323196736e-07	SLAMF1_F24
595678	cg25028072	-1.19144080283066e-06	SLAMF1_F24
595679	cg09982069	-1.96598058061855e-06	SLAMF1_F24
595680	cg09599062	-6.71509349500675e-06	SLAMF1_F24
595681	cg03147761	2.09167480821547e-06	SLAMF1_F24
595682	cg08551870	-1.31069298877358e-06	SLAMF1_F24
595683	cg09064023	-7.32382243035018e-07	SLAMF1_F24
595684	cg08817168	9.54131788194039e-07	SLAMF1_F24
595685	cg24974229	-1.12735234363303e-07	SLAMF1_F24
595686	cg10141332	6.79653750912542e-07	SLAMF1_F24
595687	cg21661549	6.91999507770504e-07	SLAMF1_F24
595688	cg09041111	4.23121921537263e-06	SLAMF1_F24
595689	cg07524827	3.77642259391158e-07	SLAMF1_F24
595690	cg08261083	-3.54675892620926e-06	SLAMF1_F24
595691	cg12100018	-1.36550526964497e-06	SLAMF1_F24
595692	cg24583646	-2.48428939681883e-07	SLAMF1_F24
595693	cg21243631	-2.92743594258889e-06	SLAMF1_F24
595694	cg13491584	-6.21432022611042e-07	SLAMF1_F24
595695	cg13126979	-6.4546224814462e-06	SLAMF1_F24
595696	cg02916118	-2.38135733046931e-06	SLAMF1_F24
595697	cg08003357	6.23173471724078e-07	SLAMF1_F24
595698	cg08280641	-7.92283549055226e-06	SLAMF1_F24
595699	cg06322660	9.03594363241977e-07	SLAMF1_F24
595700	cg09808196	1.89428535881197e-06	SLAMF1_F24
595701	cg15103709	-1.62737139152639e-07	SLAMF1_F24
595702	cg14080967	-1.58913382856198e-06	SLAMF1_F24
595703	cg02489163	2.91410353322158e-06	SLAMF1_F24
595704	cg05824594	-6.7656350443652e-07	SLAMF1_F24
595705	cg06776709	3.82668684421623e-07	SLAMF1_F24
595706	cg09505722	8.58506329919722e-08	SLAMF1_F24
595707	cg20876014	-5.0960510374023e-06	SLAMF1_F24
595708	cg26591684	8.65707432061269e-08	SLAMF1_F24
595709	cg00811689	-6.51757833236634e-07	SLAMF1_F24
595710	cg08023209	2.82755392309019e-06	SLAMF1_F24
595711	cg10677697	-1.55484012015579e-07	SLAMF1_F24
595712	cg20387712	-3.62836681342602e-07	SLAMF1_F24
595713	cg25987478	3.42027006389098e-07	SLAMF1_F24
595714	cg12948638	4.43344617262183e-07	SLAMF1_F24
595715	cg15174682	7.71398022608591e-06	SLAMF1_F24
595716	cg11433560	-3.17360930896712e-06	SLAMF1_F24
595717	cg03454357	1.27799118349188e-06	SLAMF1_F24
595718	cg25508830	-7.99800251895032e-06	SLAMF1_F24
595719	cg04442818	2.39649600398712e-06	SLAMF1_F24
595720	cg16936050	4.50900742495271e-06	SLAMF1_F24
595721	cg25628286	1.17223795541771e-06	SLAMF1_F24
595722	cg06714324	2.0468636427234e-06	SLAMF1_F24
595723	cg16748847	-1.04024204906914e-06	SLAMF1_F24
595724	cg21668653	-9.15732000221318e-07	SLAMF1_F24
595725	cg10191399	-3.02431192129719e-06	SLAMF1_F24
595726	cg21509296	-1.93688944090397e-06	SLAMF1_F24
595727	cg16778211	-8.03433680618473e-07	SLAMF1_F24
595728	cg13765621	-5.00594720534714e-06	SLAMF1_F24
595729	cg15149273	-8.1512467041693e-07	SLAMF1_F24
595730	cg06769994	-1.56795472431025e-06	SLAMF1_F24
595731	cg26636806	7.28689945395803e-06	SLAMF1_F24
595732	cg18377815	-6.19702290021159e-07	SLAMF1_F24
595733	cg25518365	-5.06330151895021e-07	SLAMF1_F24
595734	cg00604547	-7.01328406033839e-07	SLAMF1_F24
595735	cg27429258	2.55019159504865e-06	SLAMF1_F24
595736	cg05013507	-5.20579899652113e-07	SLAMF1_F24
595737	cg12719086	9.12002535079592e-09	SLAMF1_F24
595738	cg14517108	-1.8343336376713e-07	SLAMF1_F24
595739	cg23129643	-2.97835218637246e-06	SLAMF1_F24
595740	cg17667195	-3.43645334310937e-06	SLAMF1_F24
595741	cg12500498	5.48318615330894e-09	SLAMF1_F24
595742	cg00523730	2.27433973679595e-06	SLAMF1_F24
595743	cg07777225	-3.46069769829344e-06	SLAMF1_F24
595744	cg27151812	1.5693651024131e-06	SLAMF1_F24
595745	cg24850280	3.31845803290661e-06	SLAMF1_F24
595746	cg11095157	-3.5113020180099e-07	SLAMF1_F24
595747	cg05903386	-1.24496783970563e-06	SLAMF1_F24
595748	cg12806654	2.30962598182815e-06	SLAMF1_F24
595749	cg06736113	-2.62473085887427e-07	SLAMF1_F24
595750	cg19564637	-6.53271239369597e-07	SLAMF1_F24
595751	cg11352451	-8.23647437244418e-07	SLAMF1_F24
595752	cg18150280	1.07321391186549e-06	SLAMF1_F24
595753	cg20117390	4.26250473607498e-07	SLAMF1_F24
595754	cg10205527	2.74682515704217e-06	SLAMF1_F24
595755	cg18743124	3.20945908201853e-07	SLAMF1_F24
595756	cg11729251	6.33308607913231e-06	SLAMF1_F24
595757	cg04263383	-4.06932214296085e-06	SLAMF1_F24
595758	cg18061140	3.34838498480098e-06	SLAMF1_F24
595759	cg13348246	2.10424102941934e-08	SLAMF1_F24
595760	cg07025274	-1.20911507674115e-06	SLAMF1_F24
595761	cg07713538	-2.75341033885047e-06	SLAMF1_F24
595762	cg08327706	2.27518290096904e-06	SLAMF1_F24
595763	cg13163474	-1.56637693619837e-06	SLAMF1_F24
595764	cg16398832	-1.35354761368617e-06	SLAMF1_F24
595765	cg09672113	-1.63144206704278e-07	SLAMF1_F24
595766	cg12790664	1.48614321971734e-06	SLAMF1_F24
595767	cg07406797	2.21599533722283e-06	SLAMF1_F24
595768	cg20017304	8.67307341905988e-07	SLAMF1_F24
595769	cg17169246	3.36184749790473e-06	SLAMF1_F24
595770	cg09620491	-4.80093712152623e-07	SLAMF1_F24
595771	cg03612990	-1.13463617096231e-06	SLAMF1_F24
595772	cg17702518	2.30082893654446e-07	SLAMF1_F24
595773	cg19628695	5.55589345368383e-06	SLAMF1_F24
595774	cg23031484	1.25392176888761e-06	SLAMF1_F24
595775	cg03677665	2.49195336729915e-07	SLAMF1_F24
595776	cg19193825	-4.94521056394994e-06	SLAMF1_F24
595777	cg16445139	-1.12847901481296e-07	SLAMF1_F24
595778	cg15785720	8.21081176244508e-08	SLAMF1_F24
595779	cg05716142	-2.67845755814269e-06	SLAMF1_F24
595780	cg11899891	5.31972852782018e-07	SLAMF1_F24
595781	cg04848046	3.08367274219983e-07	SLAMF1_F24
595782	cg00945719	-5.80395254482242e-07	SLAMF1_F24
595783	cg14071014	1.53417893732367e-06	SLAMF1_F24
595784	cg00439656	-1.81940084632475e-05	SLAMF1_F24
595785	cg03074424	-2.08254667876026e-08	SLAMF1_F24
595786	cg16139178	-2.79269491429977e-06	SLAMF1_F24
595787	cg00172410	3.24405974211187e-06	SLAMF1_F24
595788	cg07965566	3.05529417817812e-06	SLAMF1_F24
595789	cg07140284	-3.07593335752095e-06	SLAMF1_F24
595790	cg09449403	2.9431661724733e-06	SLAMF1_F24
595791	cg07250036	-1.29803771191989e-06	SLAMF1_F24
595792	cg11821993	-1.00340880921778e-06	SLAMF1_F24
595793	cg06205250	1.10452083858675e-05	SLAMF1_F24
595794	cg21200923	3.79361050990309e-07	SLAMF1_F24
595795	cg23071690	3.03526679642271e-06	SLAMF1_F24
595796	cg01096418	-1.50586956487973e-07	SLAMF1_F24
595797	cg12110701	-4.3307118251464e-06	SLAMF1_F24
595798	cg12065779	1.59028211970086e-06	SLAMF1_F24
595799	cg13065415	-4.32989423070852e-06	SLAMF1_F24
595800	cg18434934	-2.15164519920098e-08	SLAMF1_F24
595801	cg16593060	-5.4145078413074e-06	SLAMF1_F24
595802	cg21986196	-2.23245255953378e-06	SLAMF1_F24
595803	cg17801432	-1.20650891742785e-06	SLAMF1_F24
595804	cg08873277	2.31297483062566e-06	SLAMF1_F24
595805	cg13368923	-4.35242174527552e-07	SLAMF1_F24
595806	cg00912449	5.88126362882911e-06	SLAMF1_F24
595807	cg17782801	-3.36768848277731e-07	SLAMF1_F24
595808	cg16880436	2.11359601136609e-07	SLAMF1_F24
595809	cg22480993	-2.96296537561646e-08	SLAMF1_F24
595810	cg26618267	-2.74656894370957e-06	SLAMF1_F24
595811	cg04498023	-5.50393538544741e-07	SLAMF1_F24
595812	cg06995239	-1.06963158816257e-05	SLAMF1_F24
595813	cg12265623	1.80518897618111e-06	SLAMF1_F24
595814	cg05205695	3.26498304621697e-06	SLAMF1_F24
595815	cg20859882	-2.54837830357617e-07	SLAMF1_F24
595816	cg22230387	-3.69650318578988e-06	SLAMF1_F24
595817	cg27164884	1.70855944346728e-08	SLAMF1_F24
595818	cg22256377	4.15173634183719e-06	SLAMF1_F24
595819	cg23834427	1.07264728827429e-05	SLAMF1_F24
595820	cg04602628	-4.44850758721158e-07	SLAMF1_F24
595821	cg24908744	-2.79794429675744e-06	SLAMF1_F24
595822	cg22973319	4.61969209574785e-08	SLAMF1_F24
595823	cg08834564	1.44183573825552e-06	SLAMF1_F24
595824	cg17883068	-5.56026685073266e-06	SLAMF1_F24
595825	cg15916246	1.97335282678393e-06	SLAMF1_F24
595826	cg08142684	-4.47671060716347e-07	SLAMF1_F24
595827	cg08978352	-2.53302726209299e-06	SLAMF1_F24
595828	cg22727266	1.4710223431087e-06	SLAMF1_F24
595829	cg04533202	2.04410601970813e-06	SLAMF1_F24
595830	cg08231997	-8.09323630072517e-06	SLAMF1_F24
595831	cg17332384	7.64565175684646e-07	SLAMF1_F24
595832	cg00498816	1.30677111637305e-06	SLAMF1_F24
595833	cg09868672	3.34684341955861e-06	SLAMF1_F24
595834	cg01097325	2.84609194492332e-06	SLAMF1_F24
595835	cg24982179	2.03169547765019e-06	SLAMF1_F24
595836	cg17327651	5.6436934955349e-06	SLAMF1_F24
595837	cg07078052	3.56602431079408e-06	SLAMF1_F24
595838	cg10459692	1.30704465418943e-07	SLAMF1_F24
595839	cg04061878	-6.7018652958262e-06	SLAMF1_F24
595840	cg08827274	3.13511573864612e-06	SLAMF1_F24
595841	cg05331290	-3.05844268103616e-06	SLAMF1_F24
595842	cg06762877	6.51198337085325e-06	SLAMF1_F24
595843	cg00060734	2.88138962000076e-06	SLAMF1_F24
595844	cg06043710	1.03609393044352e-06	SLAMF1_F24
595845	cg13578465	1.63639301256397e-06	SLAMF1_F24
595846	cg16409421	1.362713325646e-06	SLAMF1_F24
595847	cg20139255	-4.12294908750687e-07	SLAMF1_F24
595848	cg15647617	-2.30422058486051e-06	SLAMF1_F24
595849	cg03547149	2.5913335758762e-06	SLAMF1_F24
595850	cg04017324	-1.03818507723711e-06	SLAMF1_F24
595851	cg18035618	1.16507499741774e-06	SLAMF1_F24
595852	cg06463484	1.54474049827472e-06	SLAMF1_F24
595853	cg07680965	-3.86503423271169e-06	SLAMF1_F24
595854	cg22744433	8.19564499697273e-06	SLAMF1_F24
595855	cg19456622	1.92714679896997e-08	SLAMF1_F24
595856	cg24202119	2.55269559345592e-06	SLAMF1_F24
595857	cg04157072	1.10666718717688e-07	SLAMF1_F24
595858	cg00677697	-1.12381282823205e-06	SLAMF1_F24
595859	cg21613033	-1.48059388916793e-08	SLAMF1_F24
595860	cg13067671	9.93591196076743e-07	SLAMF1_F24
595861	cg05710730	3.18126822409703e-06	SLAMF1_F24
595862	cg23042230	-1.16324964730545e-06	SLAMF1_F24
595863	cg11626629	6.99364024411771e-08	SLAMF1_F24
595864	cg01499546	-2.06341588070815e-06	SLAMF1_F24
595865	cg11027363	-5.69476437100624e-07	SLAMF1_F24
595866	cg03971715	1.32302803125155e-06	SLAMF1_F24
595867	cg10593758	1.53106944318615e-07	SLAMF1_F24
595868	cg03599600	2.68018914306709e-06	SLAMF1_F24
595869	cg08451726	5.44275092607864e-06	SLAMF1_F24
595870	cg25184187	-3.54680572583912e-06	SLAMF1_F24
595871	cg22446445	2.27454755865962e-06	SLAMF1_F24
595872	cg14503815	-4.03874516151125e-08	SLAMF1_F24
595873	cg21391741	1.87638616594971e-06	SLAMF1_F24
595874	cg16669201	1.83410286581375e-06	SLAMF1_F24
595875	cg16007245	4.67992266997885e-06	SLAMF1_F24
595876	cg18106508	-4.61138158205011e-06	SLAMF1_F24
595877	cg03157659	5.49587385184319e-06	SLAMF1_F24
595878	cg09841666	-4.67997027536215e-07	SLAMF1_F24
595879	cg26164767	9.19123281277674e-06	SLAMF1_F24
595880	cg00803638	6.35400354348837e-06	SLAMF1_F24
595881	cg09761915	2.44575263479351e-06	SLAMF1_F24
595882	cg24653934	3.56859111604544e-07	SLAMF1_F24
595883	cg07329430	-8.48025275664708e-06	SLAMF1_F24
595884	cg16915828	9.74489305042885e-06	SLAMF1_F24
595885	cg08184886	2.75453756083827e-06	SLAMF1_F24
595886	cg13191545	-3.17907463868093e-08	SLAMF1_F24
595887	cg07961467	4.04318603188664e-06	SLAMF1_F24
595888	cg04577268	3.92669617906045e-07	SLAMF1_F24
595889	cg05005385	6.5703683117462e-07	SLAMF1_F24
595890	cg13966557	1.56653409694168e-05	SLAMF1_F24
595891	cg21654640	6.48056227794115e-08	SLAMF1_F24
595892	cg06716752	1.71277551572127e-06	SLAMF1_F24
595893	cg02658366	4.3089499380282e-06	SLAMF1_F24
595894	cg03018949	-3.32114234107623e-06	SLAMF1_F24
595895	cg04505333	5.51112141582516e-07	SLAMF1_F24
595896	cg06977775	-1.96757428209581e-06	SLAMF1_F24
595897	cg17964532	-3.91950053388938e-07	SLAMF1_F24
595898	cg26896602	9.30868029103604e-07	SLAMF1_F24
595899	cg12776886	-8.69116911989807e-07	SLAMF1_F24
595900	cg01297321	4.56100143587602e-06	SLAMF1_F24
595901	cg07503224	-5.19036663707761e-06	SLAMF1_F24
595902	cg12171807	-2.55416817576137e-06	SLAMF1_F24
595903	cg06882819	-6.48266448696445e-07	SLAMF1_F24
595904	cg18722841	3.81356591930223e-07	SLAMF1_F24
595905	cg24948802	-2.24606821949627e-06	SLAMF1_F24
595906	cg01957768	2.05795553047217e-06	SLAMF1_F24
595907	cg15787616	2.59520739870617e-07	SLAMF1_F24
595908	cg25502673	-2.38527874714881e-06	SLAMF1_F24
595909	cg16717170	-2.2663135746474e-07	SLAMF1_F24
595910	cg10971874	-1.05493185916483e-07	SLAMF1_F24
595911	cg22859679	-4.70339106576258e-06	SLAMF1_F24
595912	cg02401556	2.75704623012486e-06	SLAMF1_F24
595913	cg11453719	1.26745617901919e-06	SLAMF1_F24
595914	cg04910041	8.0520482216223e-06	SLAMF1_F24
595915	cg08771073	9.3360469957327e-07	SLAMF1_F24
595916	cg15229632	-4.80742473602413e-06	SLAMF1_F24
595917	cg13480948	2.59320962688266e-06	SLAMF1_F24
595918	cg12709396	-1.23148272014123e-06	SLAMF1_F24
595919	cg25617952	4.20723727444428e-06	SLAMF1_F24
595920	cg07548451	3.70867008486158e-06	SLAMF1_F24
595921	cg03768175	5.94412452139528e-06	SLAMF1_F24
595922	cg00091129	7.59935034270325e-09	SLAMF1_F24
595923	cg16568248	-1.82283399599659e-07	SLAMF1_F24
595924	cg06816751	2.4466020675751e-06	SLAMF1_F24
595925	cg12726658	2.87239312527098e-07	SLAMF1_F24
595926	cg06317462	4.81605881017156e-07	SLAMF1_F24
595927	cg15334456	-5.47083967943251e-08	SLAMF1_F24
595928	cg24684468	-3.2779726017489e-07	SLAMF1_F24
595929	cg12987884	-1.05198778219049e-06	SLAMF1_F24
595930	cg06028402	-7.00678317539077e-07	SLAMF1_F24
595931	cg12777178	4.81107915521449e-07	SLAMF1_F24
595932	cg13647321	-1.90098582060527e-06	SLAMF1_F24
595933	cg01652723	2.15633188385174e-06	SLAMF1_F24
595934	cg17171976	-4.2902557840719e-06	SLAMF1_F24
595935	cg21349637	1.2192424967266e-07	SLAMF1_F24
595936	cg07994859	-1.93645536809186e-06	SLAMF1_F24
595937	cg10342490	2.81418220253726e-06	SLAMF1_F24
595938	cg19318147	-1.77168471755436e-06	SLAMF1_F24
595939	cg10497294	-1.59600747529902e-06	SLAMF1_F24
595940	cg12522736	2.75485132336167e-08	SLAMF1_F24
595941	cg07090989	-5.51217907131272e-08	SLAMF1_F24
595942	cg23396732	-1.61972858146955e-07	SLAMF1_F24
595943	cg06854945	6.77812190470732e-06	SLAMF1_F24
595944	cg06235512	-6.58934783538089e-07	SLAMF1_F24
595945	cg06693863	-4.89920939962969e-06	SLAMF1_F24
595946	cg00432979	3.43098011127357e-08	SLAMF1_F24
595947	cg25324494	-5.14752330576471e-06	SLAMF1_F24
595948	cg18883220	2.39620770243513e-06	SLAMF1_F24
595949	cg00768741	-2.29632603288609e-06	SLAMF1_F24
595950	cg01049955	-2.26750315099808e-06	SLAMF1_F24
595951	cg01902790	7.46776565759113e-07	SLAMF1_F24
595952	cg03571909	-7.95603428312774e-07	SLAMF1_F24
595953	cg05927763	-2.14612052669932e-06	SLAMF1_F24
595954	cg08664313	8.62173262969467e-06	SLAMF1_F24
595955	cg13173536	1.85208535362628e-06	SLAMF1_F24
595956	cg26690462	5.05267710422039e-06	SLAMF1_F24
595957	cg05518697	-4.42460383607349e-06	SLAMF1_F24
595958	cg13477510	1.31081545126783e-06	SLAMF1_F24
595959	cg16513286	-1.16367456265949e-06	SLAMF1_F24
595960	cg02864754	-5.42323048467187e-07	SLAMF1_F24
595961	cg21174202	7.81916811762538e-06	SLAMF1_F24
595962	cg09957867	-5.7896424527029e-07	SLAMF1_F24
595963	cg07294624	2.28067004841339e-06	SLAMF1_F24
595964	cg07185473	2.21333314638078e-06	SLAMF1_F24
595965	cg09690306	1.12654084302636e-06	SLAMF1_F24
595966	cg00808844	-5.76446938061652e-06	SLAMF1_F24
595967	cg19729081	-7.39105055040746e-07	SLAMF1_F24
595968	cg16141378	-5.01308049780187e-07	SLAMF1_F24
595969	cg21807262	-4.77061953988842e-06	SLAMF1_F24
595970	cg01335286	-1.25481355903955e-06	SLAMF1_F24
595971	cg04004288	-8.34789425102963e-06	SLAMF1_F24
595972	cg07462539	9.83554107766631e-07	SLAMF1_F24
595973	cg16980360	-6.33223035308644e-07	SLAMF1_F24
595974	cg01388916	-4.46198807896888e-07	SLAMF1_F24
595975	cg16333971	-3.41408357110383e-07	SLAMF1_F24
595976	cg18179227	-5.89345515742482e-07	SLAMF1_F24
595977	cg20309703	6.26881447645044e-07	SLAMF1_F24
595978	cg14502713	-1.32028533347472e-06	SLAMF1_F24
595979	cg15583070	1.40347964518624e-06	SLAMF1_F24
595980	cg12763660	1.71699751110355e-06	SLAMF1_F24
595981	ch.17.1730525R	3.72663269352552e-07	SLAMF1_F24
595982	cg17673660	1.72063004056856e-07	SLAMF1_F24
595983	cg21870353	-4.14800454897921e-06	SLAMF1_F24
595984	cg05617980	3.85175416037313e-06	SLAMF1_F24
595985	cg04618171	8.80312927915746e-06	SLAMF1_F24
595986	cg10177528	6.92150867635042e-06	SLAMF1_F24
595987	cg09433588	-5.12457798773219e-06	SLAMF1_F24
595988	cg24630141	6.42490293987099e-06	SLAMF1_F24
595989	cg18053749	1.16970835955035e-06	SLAMF1_F24
595990	cg00720707	-1.06710067870533e-06	SLAMF1_F24
595991	cg09865177	1.80680941699578e-06	SLAMF1_F24
595992	cg15187788	-4.21928476096808e-07	SLAMF1_F24
595993	cg23572315	8.07596400975132e-07	SLAMF1_F24
595994	cg03116607	-7.52528919955006e-06	SLAMF1_F24
595995	cg09557747	-6.58933217768924e-07	SLAMF1_F24
595996	cg19496491	1.57097911937886e-07	SLAMF1_F24
595997	cg15112046	1.55536918257172e-06	SLAMF1_F24
595998	cg03860108	-1.00554701141414e-07	SLAMF1_F24
595999	cg19964761	-5.7753240845606e-07	SLAMF1_F24
596000	cg02861219	-8.37311857403738e-08	SLAMF1_F24
596001	cg21461649	-8.1678261275042e-07	SLAMF1_F24
596002	cg25303229	-2.02121271561513e-06	SLAMF1_F24
596003	cg07515367	-2.82313983075118e-07	SLAMF1_F24
596004	cg20404850	-1.06027327418514e-06	SLAMF1_F24
596005	cg23725953	2.35714906342319e-06	SLAMF1_F24
596006	cg15778560	2.11401958543558e-06	SLAMF1_F24
596007	cg04221226	2.91148889155732e-06	SLAMF1_F24
596008	cg08928675	2.66046459422871e-05	SLAMF1_F24
596009	cg15011501	-8.54549324473297e-06	SLAMF1_F24
596010	cg19426731	2.35469504415049e-06	SLAMF1_F24
596011	cg08715262	5.17088607187227e-07	SLAMF1_F24
596012	cg23731267	1.38860220371287e-06	SLAMF1_F24
596013	cg01380285	1.56428084812206e-06	SLAMF1_F24
596014	cg17809364	-2.15440324067357e-06	SLAMF1_F24
596015	cg15049495	1.47593576903677e-06	SLAMF1_F24
596016	cg01706556	-4.87035035194531e-07	SLAMF1_F24
596017	cg10841686	2.44475280991901e-06	SLAMF1_F24
596018	cg17865549	3.77901642032251e-06	SLAMF1_F24
596019	cg24284436	9.11664346224109e-07	SLAMF1_F24
596020	cg01100603	1.07605106285263e-05	SLAMF1_F24
596021	cg14537124	6.21527130910642e-08	SLAMF1_F24
596022	cg00791404	-6.89449554421646e-06	SLAMF1_F24
596023	cg13716787	-3.13755688758073e-06	SLAMF1_F24
596024	cg13215456	-5.62366694125727e-07	SLAMF1_F24
596025	cg18833880	1.50457806151206e-05	SLAMF1_F24
596026	cg14837810	1.32232534465729e-06	SLAMF1_F24
596027	cg02395567	-1.67803418349341e-06	SLAMF1_F24
596028	cg14943796	-3.39396470937856e-06	SLAMF1_F24
596029	cg22090825	5.26628285855751e-07	SLAMF1_F24
596030	cg00003298	4.64973426831831e-08	SLAMF1_F24
596031	cg18483459	1.95021478145355e-07	SLAMF1_F24
596032	cg14041795	6.36938389481617e-07	SLAMF1_F24
596033	cg13730379	2.62402401194381e-06	SLAMF1_F24
596034	cg13420923	6.55593065601969e-07	SLAMF1_F24
596035	cg08698010	2.52795710734844e-07	SLAMF1_F24
596036	cg04660111	3.67718534247283e-06	SLAMF1_F24
596037	cg03771029	-3.98684663095778e-07	SLAMF1_F24
596038	cg21604550	6.65183993316472e-06	SLAMF1_F24
596039	cg17300311	5.88171835562368e-08	SLAMF1_F24
596040	cg05483617	3.04011688315162e-07	SLAMF1_F24
596041	cg02872476	-5.68288052473966e-07	SLAMF1_F24
596042	cg09651651	2.42566408119976e-06	SLAMF1_F24
596043	cg08817610	5.55008292100944e-06	SLAMF1_F24
596044	cg19359004	3.25323538698039e-08	SLAMF1_F24
596045	cg15655485	5.57182831363649e-07	SLAMF1_F24
596046	cg18395482	3.252376078812e-07	SLAMF1_F24
596047	cg25668426	6.39281102204173e-07	SLAMF1_F24
596048	cg05775796	1.36371532823678e-06	SLAMF1_F24
596049	cg10439416	-2.25514432841651e-06	SLAMF1_F24
596050	cg04747406	-6.5041136647844e-06	SLAMF1_F24
596051	cg10238064	1.29714967267844e-06	SLAMF1_F24
596052	cg00996792	-2.43930710768931e-06	SLAMF1_F24
596053	cg17188392	2.22201400758537e-06	SLAMF1_F24
596054	cg17950023	2.36475050897023e-06	SLAMF1_F24
596055	cg09833862	-2.67252695635447e-07	SLAMF1_F24
596056	cg11256760	1.52534480554986e-06	SLAMF1_F24
596057	cg26027125	-1.99726167764597e-07	SLAMF1_F24
596058	cg06186683	-1.06117839862565e-07	SLAMF1_F24
596059	cg14706363	-1.0830311245932e-06	SLAMF1_F24
596060	cg23598052	-2.74309695666689e-06	SLAMF1_F24
596061	cg19520512	-5.97941969733473e-06	SLAMF1_F24
596062	cg09576348	4.04777662539102e-06	SLAMF1_F24
596063	cg22873464	4.10227715652056e-06	SLAMF1_F24
596064	cg23671128	-7.50743232561289e-07	SLAMF1_F24
596065	cg14580443	-3.13153139470251e-06	SLAMF1_F24
596066	cg18121006	-4.4544852512127e-07	SLAMF1_F24
596067	cg13258535	2.10411186922188e-06	SLAMF1_F24
596068	cg05492170	-7.66311354773656e-07	SLAMF1_F24
596069	cg07379581	-1.76264979267753e-06	SLAMF1_F24
596070	cg18988159	8.7002119510381e-07	SLAMF1_F24
596071	cg09171355	-5.80545605747707e-08	SLAMF1_F24
596072	cg15279616	1.94070676979368e-06	SLAMF1_F24
596073	cg13492573	-5.47548675691812e-07	SLAMF1_F24
596074	cg10649480	-3.89036870898982e-06	SLAMF1_F24
596075	cg26305062	4.97517804585697e-07	SLAMF1_F24
596076	cg22388396	3.05962786171531e-06	SLAMF1_F24
596077	cg15933120	-1.32067328528702e-05	SLAMF1_F24
596078	cg17589302	2.55132828339048e-06	SLAMF1_F24
596079	cg03042180	-3.99092357175167e-07	SLAMF1_F24
596080	cg10158154	-1.01076343583233e-06	SLAMF1_F24
596081	cg13146826	9.52156872756804e-09	SLAMF1_F24
596082	cg12444542	-5.85995033511757e-06	SLAMF1_F24
596083	cg05574120	-7.21767872121069e-06	SLAMF1_F24
596084	cg10486291	4.69696200210774e-06	SLAMF1_F24
596085	cg16133240	-5.45666079663589e-06	SLAMF1_F24
596086	cg14065224	-2.87777510053363e-06	SLAMF1_F24
596087	cg13953403	1.15995937858382e-06	SLAMF1_F24
596088	cg08890976	2.9787215315106e-06	SLAMF1_F24
596089	cg09012544	-4.09946785424633e-07	SLAMF1_F24
596090	cg04993169	3.32305359992779e-06	SLAMF1_F24
596091	cg19399532	6.07784861585128e-06	SLAMF1_F24
596092	cg19871940	-2.74745980361014e-07	SLAMF1_F24
596093	cg20531872	-1.40706531032164e-06	SLAMF1_F24
596094	cg09121849	-1.24220919182336e-08	SLAMF1_F24
596095	cg22888781	-8.25591799783142e-07	SLAMF1_F24
596096	cg01606516	-3.32864525860698e-07	SLAMF1_F24
596097	cg23057567	3.29248579181725e-08	SLAMF1_F24
596098	cg01245393	2.08612612838168e-06	SLAMF1_F24
596099	cg01479738	3.19673815869719e-06	SLAMF1_F24
596100	cg13539545	-1.10830845835964e-06	SLAMF1_F24
596101	cg04591308	2.21692083178454e-06	SLAMF1_F24
596102	cg11368935	2.14200300721692e-06	SLAMF1_F24
596103	cg25185173	4.24489155559032e-07	SLAMF1_F24
596104	cg13011901	2.97841115427843e-06	SLAMF1_F24
596105	cg27316130	4.4008264276663e-06	SLAMF1_F24
596106	cg05731816	9.5330697924166e-07	SLAMF1_F24
596107	cg23153607	3.27177852884434e-06	SLAMF1_F24
596108	cg09767678	3.17935372568569e-07	SLAMF1_F24
596109	cg01864230	8.75767498196882e-06	SLAMF1_F24
596110	cg24315855	-2.97865443274331e-06	SLAMF1_F24
596111	cg05620953	-1.18740080796457e-06	SLAMF1_F24
596112	cg19935055	-1.63710709274675e-06	SLAMF1_F24
596113	cg05990008	1.98946231884905e-06	SLAMF1_F24
596114	cg03142256	-4.13292231581984e-06	SLAMF1_F24
596115	cg23828375	6.62373048672635e-07	SLAMF1_F24
596116	cg16245076	-2.0769717387589e-08	SLAMF1_F24
596117	cg24052530	-1.52926388192969e-07	SLAMF1_F24
596118	cg17837888	8.58344354425929e-06	SLAMF1_F24
596119	cg19054158	6.38893784602158e-06	SLAMF1_F24
596120	cg16510860	-1.97738747847238e-07	SLAMF1_F24
596121	cg00077017	1.04594694129828e-08	SLAMF1_F24
596122	cg06007323	-2.06591285959176e-06	SLAMF1_F24
596123	cg00535466	2.41753053512724e-06	SLAMF1_F24
596124	cg27309052	-5.48496463291659e-06	SLAMF1_F24
596125	cg08969578	1.78292272302727e-06	SLAMF1_F24
596126	cg26312854	-1.31308427341159e-06	SLAMF1_F24
596127	cg04366076	2.7167062525048e-06	SLAMF1_F24
596128	cg02505943	-1.30518192513314e-06	SLAMF1_F24
596129	cg00043076	3.11054224726188e-06	SLAMF1_F24
596130	cg20708135	8.53169498382062e-07	SLAMF1_F24
596131	cg22629941	7.55023878357413e-06	SLAMF1_F24
596132	cg24236146	4.54024979181128e-07	SLAMF1_F24
596133	cg25814795	-6.88668584142363e-06	SLAMF1_F24
596134	cg23288078	5.68255040594346e-07	SLAMF1_F24
596135	cg09580393	-2.67124450935952e-06	SLAMF1_F24
596136	cg15184495	-1.206177124926e-06	SLAMF1_F24
596137	cg26950588	-8.80260578745263e-06	SLAMF1_F24
596138	cg04674581	-6.98081576473193e-07	SLAMF1_F24
596139	cg13716840	-2.6933083867564e-06	SLAMF1_F24
596140	cg04981846	-3.78805889095046e-06	SLAMF1_F24
596141	cg25605140	-3.20637638122444e-08	SLAMF1_F24
596142	cg12935478	-7.552756628141e-06	SLAMF1_F24
596143	cg12236180	-1.87046096580929e-06	SLAMF1_F24
596144	cg14659978	-4.7125986163436e-06	SLAMF1_F24
596145	cg08610361	-7.57406937092686e-07	SLAMF1_F24
596146	cg08341316	-1.03738071360256e-06	SLAMF1_F24
596147	cg26349606	-9.97897212288293e-07	SLAMF1_F24
596148	cg09499262	-1.35228208793651e-06	SLAMF1_F24
596149	cg05357703	-1.56645452129271e-06	SLAMF1_F24
596150	cg21923992	-7.01074574948379e-07	SLAMF1_F24
596151	cg06132940	-6.52449453533552e-07	SLAMF1_F24
596152	cg08544192	1.29293246773398e-06	SLAMF1_F24
596153	cg05118157	-4.28959033104626e-06	SLAMF1_F24
596154	cg01533965	9.29797799294505e-07	SLAMF1_F24
596155	cg01880147	2.82225603457507e-05	SLAMF1_F24
596156	cg06194070	6.40557225975251e-07	SLAMF1_F24
596157	cg26011945	-1.31728282726298e-06	SLAMF1_F24
596158	cg02030672	-3.1207054498171e-06	SLAMF1_F24
596159	cg18504218	1.28505724377404e-07	SLAMF1_F24
596160	cg21525780	4.2185640640032e-06	SLAMF1_F24
596161	cg04365721	3.24626015154759e-07	SLAMF1_F24
596162	cg04609841	5.86849379192713e-06	SLAMF1_F24
596163	cg18155359	2.38593553302696e-06	SLAMF1_F24
596164	cg20698424	1.35198728950379e-06	SLAMF1_F24
596165	cg21901153	1.14095884252797e-06	SLAMF1_F24
596166	cg17327128	4.85565708713935e-06	SLAMF1_F24
596167	cg27162464	-1.56779808234584e-07	SLAMF1_F24
596168	cg17185418	3.10443428132601e-06	SLAMF1_F24
596169	cg06620911	-3.05764669423442e-07	SLAMF1_F24
596170	cg26215887	-7.38781239568743e-07	SLAMF1_F24
596171	cg21122725	-4.58303621239936e-07	SLAMF1_F24
596172	cg20501355	-3.57139779520195e-07	SLAMF1_F24
596173	cg12942165	-6.55429747523855e-07	SLAMF1_F24
596174	cg12774921	-1.64334244283855e-06	SLAMF1_F24
596175	cg11600326	3.27289511293151e-06	SLAMF1_F24
596176	cg18313182	-2.79094736229987e-06	SLAMF1_F24
596177	cg03887724	5.37042371032732e-07	SLAMF1_F24
596178	cg14217431	-2.73611646222166e-06	SLAMF1_F24
596179	cg06406717	-1.76667193154525e-07	SLAMF1_F24
596180	cg11729107	3.99791859715969e-06	SLAMF1_F24
596181	cg20452199	5.94438889851796e-06	SLAMF1_F24
596182	cg04532849	4.39524829539256e-06	SLAMF1_F24
596183	cg25017250	-8.57638667650476e-06	SLAMF1_F24
596184	cg11925620	-1.87506328480547e-06	SLAMF1_F24
596185	cg14203580	-3.91020748068319e-07	SLAMF1_F24
596186	cg17482476	5.46838428951525e-07	SLAMF1_F24
596187	cg10851033	-3.13725023843648e-06	SLAMF1_F24
596188	cg21235025	6.15227593705162e-07	SLAMF1_F24
596189	cg15783941	-3.30241904053845e-07	SLAMF1_F24
596190	cg11233113	5.33574823998713e-06	SLAMF1_F24
596191	cg20345144	2.60897377274084e-06	SLAMF1_F24
596192	cg23755105	-6.47093602605281e-06	SLAMF1_F24
596193	cg10651168	2.43920173087988e-07	SLAMF1_F24
596194	cg03381010	-3.61227842895924e-06	SLAMF1_F24
596195	cg21484173	-1.22420213080166e-07	SLAMF1_F24
596196	cg27168131	1.83553798247797e-06	SLAMF1_F24
596197	cg20530056	-4.22444099768206e-06	SLAMF1_F24
596198	cg16408805	3.35168036865167e-06	SLAMF1_F24
596199	cg15991157	2.79383283703698e-06	SLAMF1_F24
596200	cg11524454	-6.84008089362517e-06	SLAMF1_F24
596201	cg05634622	-3.13582171140373e-07	SLAMF1_F24
596202	cg01213889	2.81747928286489e-07	SLAMF1_F24
596203	cg21546377	-1.22506362320695e-06	SLAMF1_F24
596204	cg01118224	-3.56334821195324e-08	SLAMF1_F24
596205	cg01013870	-2.288658997464e-06	SLAMF1_F24
596206	cg21903765	-9.05795648949789e-09	SLAMF1_F24
596207	cg13384049	-6.83241566913514e-06	SLAMF1_F24
596208	cg16372595	-1.37773008676262e-07	SLAMF1_F24
596209	cg23891354	2.9688028219734e-06	SLAMF1_F24
596210	cg20897026	1.47489504450507e-06	SLAMF1_F24
596211	cg11946719	2.48712151265138e-06	SLAMF1_F24
596212	cg15031299	2.07086751358698e-06	SLAMF1_F24
596213	cg08458218	-1.72350384041626e-06	SLAMF1_F24
596214	cg25325645	-3.99347626435769e-06	SLAMF1_F24
596215	cg02977469	-3.74992334734383e-07	SLAMF1_F24
596216	cg14816361	-6.69438118286037e-08	SLAMF1_F24
596217	cg02765366	-2.19697901761477e-05	SLAMF1_F24
596218	cg21422871	7.89207297205098e-07	SLAMF1_F24
596219	cg24434320	1.19651938930833e-07	SLAMF1_F24
596220	cg13972203	2.16856862180881e-06	SLAMF1_F24
596221	cg26693467	-3.87468518898719e-07	SLAMF1_F24
596222	cg04370442	5.52069848030984e-06	SLAMF1_F24
596223	cg11712731	-7.08137066514971e-07	SLAMF1_F24
596224	cg16584707	1.24240975335822e-06	SLAMF1_F24
596225	cg11192877	2.68710137217105e-06	SLAMF1_F24
596226	cg26019211	8.7323737233453e-07	SLAMF1_F24
596227	cg07802551	1.36160300768395e-06	SLAMF1_F24
596228	cg10468682	9.8122146203581e-07	SLAMF1_F24
596229	cg04730483	-4.52060280931794e-06	SLAMF1_F24
596230	cg12960154	-8.86998474241006e-07	SLAMF1_F24
596231	cg16257560	9.47258961676236e-07	SLAMF1_F24
596232	cg25688172	4.19727012329234e-07	SLAMF1_F24
596233	cg17415726	-2.61991448937809e-06	SLAMF1_F24
596234	cg26940328	-5.65126722064317e-06	SLAMF1_F24
596235	cg07505433	-3.44814417100251e-06	SLAMF1_F24
596236	cg25641058	9.29095745409126e-07	SLAMF1_F24
596237	cg07416124	-7.61513568211713e-07	SLAMF1_F24
596238	cg19703871	1.11968119016542e-06	SLAMF1_F24
596239	cg18509696	-1.2192769338265e-07	SLAMF1_F24
596240	cg21341487	-1.34047533664818e-06	SLAMF1_F24
596241	cg19951107	-1.99851568220782e-06	SLAMF1_F24
596242	cg11301215	-3.86742005993824e-06	SLAMF1_F24
596243	cg24924295	-5.40130806513722e-06	SLAMF1_F24
596244	cg23806084	-1.21450540219419e-07	SLAMF1_F24
596245	cg17218495	-4.06688222985803e-09	SLAMF1_F24
596246	cg04454215	-1.74021317553624e-06	SLAMF1_F24
596247	cg17158649	-8.3530751876506e-07	SLAMF1_F24
596248	cg23523733	2.40532947442995e-06	SLAMF1_F24
596249	cg06454982	-4.96958273414976e-06	SLAMF1_F24
596250	cg02012622	-2.78596321963118e-06	SLAMF1_F24
596251	cg23079866	1.45080777083836e-05	SLAMF1_F24
596252	cg03169021	2.95501531021835e-06	SLAMF1_F24
596253	cg22251017	-3.92959438471225e-06	SLAMF1_F24
596254	cg03987003	-2.54294787721061e-06	SLAMF1_F24
596255	cg05018560	3.32084555294871e-06	SLAMF1_F24
596256	cg03391464	-9.78877208734804e-06	SLAMF1_F24
596257	cg02283949	-2.61943914224744e-07	SLAMF1_F24
596258	cg02150868	-8.04893846261498e-06	SLAMF1_F24
596259	cg15255625	2.7680129357579e-06	SLAMF1_F24
596260	cg21883802	-3.02345717892849e-07	SLAMF1_F24
596261	cg15422644	-7.82646305251978e-07	SLAMF1_F24
596262	cg12283960	-1.17397339774156e-06	SLAMF1_F24
596263	cg13430425	2.45390393775475e-09	SLAMF1_F24
596264	cg21040814	4.16115964785066e-06	SLAMF1_F24
596265	cg12344468	3.37436500976754e-06	SLAMF1_F24
596266	cg26006351	-5.76047217441186e-06	SLAMF1_F24
596267	cg26919347	2.34332181863113e-06	SLAMF1_F24
596268	cg02341479	1.00561960094854e-06	SLAMF1_F24
596269	cg00687686	5.5055459897619e-07	SLAMF1_F24
596270	cg25818299	6.09604195427386e-07	SLAMF1_F24
596271	cg07158747	1.0929636431027e-07	SLAMF1_F24
596272	cg03521728	-1.17937893716099e-06	SLAMF1_F24
596273	cg14523246	-1.02331837294704e-06	SLAMF1_F24
596274	cg11460465	-1.2618876629584e-06	SLAMF1_F24
596275	cg11741116	-1.10557479833435e-06	SLAMF1_F24
596276	cg05079872	6.83623755625116e-06	SLAMF1_F24
596277	cg10662242	1.12581750612362e-06	SLAMF1_F24
596278	cg07894726	-7.14251999287846e-06	SLAMF1_F24
596279	cg01260435	2.16327426809438e-06	SLAMF1_F24
596280	cg08909330	-2.08597540642889e-06	SLAMF1_F24
596281	cg18817920	4.26747355019226e-07	SLAMF1_F24
596282	cg08750459	4.06311517030661e-05	SLAMF1_F24
596283	cg08737755	-1.34298241208134e-06	SLAMF1_F24
596284	cg23746050	8.26923784087655e-07	SLAMF1_F24
596285	cg17440234	-1.44899647031755e-06	SLAMF1_F24
596286	cg04132017	1.38607820305015e-05	SLAMF1_F24
596287	cg25828350	-2.80748590942582e-06	SLAMF1_F24
596288	cg26902804	2.94963857001965e-06	SLAMF1_F24
596289	cg22968727	-4.82976305354117e-07	SLAMF1_F24
596290	cg13596910	6.80448706233087e-07	SLAMF1_F24
596291	cg05589022	2.25856436784289e-06	SLAMF1_F24
596292	cg21814167	9.11263858179352e-07	SLAMF1_F24
596293	cg25812095	-4.9963084325707e-06	SLAMF1_F24
596294	cg21772733	-1.21556229024045e-07	SLAMF1_F24
596295	cg17467972	-3.46750646038193e-06	SLAMF1_F24
596296	cg10562159	2.13288647909783e-06	SLAMF1_F24
596297	cg06596412	-1.28150566479666e-06	SLAMF1_F24
596298	cg13730689	1.76155056610746e-06	SLAMF1_F24
596299	cg03755349	-5.03319220497135e-06	SLAMF1_F24
596300	cg00134611	4.84759641206876e-06	SLAMF1_F24
596301	cg22621047	3.77956062845194e-07	SLAMF1_F24
596302	cg00525503	2.63649928947266e-07	SLAMF1_F24
596303	cg09649382	4.58541957890425e-08	SLAMF1_F24
596304	cg23344761	3.36552769108996e-06	SLAMF1_F24
596305	ch.16.692127F	-1.53915142768743e-06	SLAMF1_F24
596306	cg06364920	-4.23559150969873e-07	SLAMF1_F24
596307	cg19424531	9.51486330099587e-06	SLAMF1_F24
596308	cg11143953	-5.78404645213213e-06	SLAMF1_F24
596309	cg11357542	3.34954400585715e-06	SLAMF1_F24
596310	cg24317725	-1.07999843779617e-06	SLAMF1_F24
596311	cg12687926	6.93803814292776e-07	SLAMF1_F24
596312	cg01835506	-6.41117911904027e-07	SLAMF1_F24
596313	cg24831140	4.59343053386818e-06	SLAMF1_F24
596314	cg02063079	1.08229709187024e-06	SLAMF1_F24
596315	cg20369111	1.94120083336569e-06	SLAMF1_F24
596316	cg21506509	1.64167684223958e-05	SLAMF1_F24
596317	cg09161671	-3.27060812369464e-07	SLAMF1_F24
596318	cg10293481	2.81966025840593e-06	SLAMF1_F24
596319	cg09267087	1.70630378624262e-06	SLAMF1_F24
596320	cg16567676	3.30597298273989e-06	SLAMF1_F24
596321	cg13494168	8.58094234526286e-07	SLAMF1_F24
596322	cg02841941	2.10096936832824e-07	SLAMF1_F24
596323	cg23410980	5.40612086512153e-06	SLAMF1_F24
596324	cg15654792	-1.4823155296176e-05	SLAMF1_F24
596325	cg17727492	-4.88774268616201e-07	SLAMF1_F24
596326	cg18073432	-1.42158044797188e-07	SLAMF1_F24
596327	cg25655593	1.26293751062633e-06	SLAMF1_F24
596328	cg02971253	9.30268076689955e-08	SLAMF1_F24
596329	cg16520539	-1.50691977930892e-07	SLAMF1_F24
596330	cg26781758	3.06545290539954e-06	SLAMF1_F24
596331	cg05556535	-2.6422546829217e-06	SLAMF1_F24
596332	cg18296480	-7.46679653523413e-07	SLAMF1_F24
596333	cg17111663	4.74290137367095e-06	SLAMF1_F24
596334	cg04424070	-9.25578209380544e-07	SLAMF1_F24
596335	cg27211345	-9.04564861403101e-08	SLAMF1_F24
596336	cg03102603	-2.17110370964929e-06	SLAMF1_F24
596337	cg05697138	2.18673186080879e-06	SLAMF1_F24
596338	cg04487202	6.68351194883231e-06	SLAMF1_F24
596339	cg23849410	2.57448217088928e-06	SLAMF1_F24
596340	cg06196453	5.10927875080009e-07	SLAMF1_F24
596341	cg06235057	-1.03919144033459e-06	SLAMF1_F24
596342	cg19657380	-7.13110990111739e-08	SLAMF1_F24
596343	cg22553289	2.10670300313816e-07	SLAMF1_F24
596344	cg14275159	8.15425460747168e-06	SLAMF1_F24
596345	cg04065206	1.04358984913516e-06	SLAMF1_F24
596346	cg26948751	2.28048546699827e-06	SLAMF1_F24
596347	cg09962036	-1.44215963976673e-06	SLAMF1_F24
596348	cg08178168	4.32534049897909e-06	SLAMF1_F24
596349	cg21452088	5.76055006917542e-06	SLAMF1_F24
596350	cg20900537	2.10466891363205e-06	SLAMF1_F24
596351	cg10020883	-5.02755970354338e-06	SLAMF1_F24
596352	cg07925758	-1.50810088898971e-06	SLAMF1_F24
596353	cg03372334	1.87911228885748e-05	SLAMF1_F24
596354	cg12235788	-2.58940448514975e-06	SLAMF1_F24
596355	cg27040650	-3.54814734787806e-06	SLAMF1_F24
596356	cg06998687	1.6060998308088e-06	SLAMF1_F24
596357	cg11868900	1.16258334061698e-06	SLAMF1_F24
596358	cg10249375	6.62904455930542e-07	SLAMF1_F24
596359	cg07027685	-5.40042608512994e-07	SLAMF1_F24
596360	cg25736892	3.92673242559254e-06	SLAMF1_F24
596361	cg26386927	6.92067280675961e-07	SLAMF1_F24
596362	cg02532453	2.08561510032688e-06	SLAMF1_F24
596363	cg23763877	-3.62673527306175e-07	SLAMF1_F24
596364	cg13691354	1.84343425550643e-06	SLAMF1_F24
596365	cg22923263	1.14415052113901e-06	SLAMF1_F24
596366	cg22938612	1.32079969380968e-06	SLAMF1_F24
596367	cg11835243	9.71407039079398e-07	SLAMF1_F24
596368	cg17138515	-6.24856965175951e-06	SLAMF1_F24
596369	cg13369952	-1.32491968270692e-06	SLAMF1_F24
596370	cg13704911	2.63040835576854e-06	SLAMF1_F24
596371	cg01236151	-1.21717035431227e-06	SLAMF1_F24
596372	cg17867872	-8.54862878026739e-07	SLAMF1_F24
596373	cg21162242	1.93401669840996e-05	SLAMF1_F24
596374	cg17005162	3.14959086440717e-05	SLAMF1_F24
596375	cg01963206	-1.9356226979815e-06	SLAMF1_F24
596376	cg07553098	1.09185106192762e-06	SLAMF1_F24
596377	cg23979826	1.01270984022005e-06	SLAMF1_F24
596378	cg15573536	-8.3288471550874e-07	SLAMF1_F24
596379	cg06181202	-6.20786252955477e-07	SLAMF1_F24
596380	cg10631074	4.28478417067129e-06	SLAMF1_F24
596381	cg09445988	1.41951185144283e-07	SLAMF1_F24
596382	cg09029902	-5.11105023270792e-06	SLAMF1_F24
596383	cg09493223	7.70078372090744e-07	SLAMF1_F24
596384	cg09538287	-4.80040493927779e-06	SLAMF1_F24
596385	cg07343706	-5.23877664724035e-07	SLAMF1_F24
596386	cg25178645	-9.05237752326145e-06	SLAMF1_F24
596387	cg13808022	-1.34947100277953e-06	SLAMF1_F24
596388	cg11070941	-8.69961855020267e-07	SLAMF1_F24
596389	cg11342366	-4.56150729002478e-07	SLAMF1_F24
596390	cg12307404	3.03673069011042e-06	SLAMF1_F24
596391	cg22116964	-1.84337530609655e-06	SLAMF1_F24
596392	cg18402166	3.82155955093548e-06	SLAMF1_F24
596393	cg24498466	6.04300084700253e-06	SLAMF1_F24
596394	cg26130210	-1.29409457078014e-06	SLAMF1_F24
596395	cg20074699	-9.77456692111836e-07	SLAMF1_F24
596396	cg25546248	-9.58373613776449e-07	SLAMF1_F24
596397	cg02491628	1.34207532085876e-05	SLAMF1_F24
596398	cg27631039	8.32865652217722e-07	SLAMF1_F24
596399	cg02081431	-1.81908124996827e-06	SLAMF1_F24
596400	cg27542454	-5.06337522037345e-06	SLAMF1_F24
596401	cg16661265	-2.13582231626255e-06	SLAMF1_F24
596402	cg00400869	-1.8090077381557e-06	SLAMF1_F24
596403	cg13595754	-4.44752635887764e-07	SLAMF1_F24
596404	cg17225020	-2.34745858969542e-06	SLAMF1_F24
596405	cg23031689	-4.0828570415347e-06	SLAMF1_F24
596406	cg00196122	2.10911368014654e-06	SLAMF1_F24
596407	cg10267837	-1.45991900780513e-06	SLAMF1_F24
596408	cg09325749	-4.65775032006787e-07	SLAMF1_F24
596409	cg01682157	1.04071291872893e-05	SLAMF1_F24
596410	cg23572608	7.87394963672213e-07	SLAMF1_F24
596411	cg15717081	-1.20029928446283e-06	SLAMF1_F24
596412	cg02100984	-1.11363008695887e-06	SLAMF1_F24
596413	cg14286346	1.63924443884367e-06	SLAMF1_F24
596414	cg21172011	2.35899792087291e-06	SLAMF1_F24
596415	cg12469484	-1.56747673120282e-06	SLAMF1_F24
596416	cg12900061	8.03520694037967e-06	SLAMF1_F24
596417	cg04584764	-4.09337107296195e-06	SLAMF1_F24
596418	cg03050429	-2.34195737729919e-06	SLAMF1_F24
596419	cg12059309	-1.65898943384012e-06	SLAMF1_F24
596420	cg07470207	1.03797363775068e-06	SLAMF1_F24
596421	cg04843964	-4.99282584888736e-06	SLAMF1_F24
596422	cg01822624	3.73814695502474e-07	SLAMF1_F24
596423	cg11136111	3.13759067095335e-06	SLAMF1_F24
596424	cg04342110	2.6363273868474e-06	SLAMF1_F24
596425	cg05812582	5.17344052514415e-07	SLAMF1_F24
596426	cg07687276	1.82090464088748e-07	SLAMF1_F24
596427	cg19040319	4.84653029035485e-07	SLAMF1_F24
596428	cg00345425	5.76869281762136e-06	SLAMF1_F24
596429	cg07650568	2.78411237286886e-06	SLAMF1_F24
596430	cg22605708	-8.57323274798038e-07	SLAMF1_F24
596431	cg03881663	1.65265311764009e-06	SLAMF1_F24
596432	cg04190745	3.88668069171376e-06	SLAMF1_F24
596433	cg11528176	1.0050813119237e-07	SLAMF1_F24
596434	cg15716687	2.79186890140384e-06	SLAMF1_F24
596435	cg08104642	-1.84660081684554e-06	SLAMF1_F24
596436	cg15781375	-1.8131512953519e-07	SLAMF1_F24
596437	cg19181479	1.61875647829796e-05	SLAMF1_F24
596438	cg25730983	-7.22241505235139e-06	SLAMF1_F24
596439	cg19203015	-3.11713296752922e-06	SLAMF1_F24
596440	cg19261475	1.74057666244976e-06	SLAMF1_F24
596441	cg23686123	5.75264051285907e-08	SLAMF1_F24
596442	cg15785456	-1.86184528881991e-07	SLAMF1_F24
596443	cg09159290	-3.91194958765186e-06	SLAMF1_F24
596444	cg15625993	-5.29643670480985e-07	SLAMF1_F24
596445	cg18491080	-1.60319044840717e-08	SLAMF1_F24
596446	cg23939673	1.44338336394374e-06	SLAMF1_F24
596447	cg23075366	5.45405240538284e-08	SLAMF1_F24
596448	cg20339296	-1.61811523419145e-07	SLAMF1_F24
596449	cg23328404	-2.51149633945518e-06	SLAMF1_F24
596450	cg25709335	3.86841268891846e-06	SLAMF1_F24
596451	cg08427928	9.28029092381582e-08	SLAMF1_F24
596452	cg13301582	3.80728265435967e-06	SLAMF1_F24
596453	cg12493200	-3.91467369004095e-07	SLAMF1_F24
596454	cg11489081	1.94528903914105e-07	SLAMF1_F24
596455	cg11386403	-1.90266452736027e-06	SLAMF1_F24
596456	cg04178340	2.03412295417776e-07	SLAMF1_F24
596457	cg21908248	-9.43654810205808e-07	SLAMF1_F24
596458	ch.2.233013039R	2.36769466117391e-07	SLAMF1_F24
596459	cg23659289	-3.71417671852263e-06	SLAMF1_F24
596460	cg07932921	-3.06707211346604e-07	SLAMF1_F24
596461	cg23974819	1.44643923361974e-06	SLAMF1_F24
596462	cg18226422	6.3079648048478e-06	SLAMF1_F24
596463	cg25886063	-9.02915102181875e-08	SLAMF1_F24
596464	cg21230007	-7.82648581178718e-07	SLAMF1_F24
596465	cg27651809	2.14691734482435e-06	SLAMF1_F24
596466	cg27294460	7.47202699629795e-06	SLAMF1_F24
596467	cg11869510	6.3693436690455e-06	SLAMF1_F24
596468	cg11352418	6.06117151206616e-07	SLAMF1_F24
596469	cg13752539	-2.40869387205382e-07	SLAMF1_F24
596470	cg18082964	-2.46364375904918e-06	SLAMF1_F24
596471	cg17452600	-2.62673751092116e-06	SLAMF1_F24
596472	cg08072763	2.78224613726934e-06	SLAMF1_F24
596473	cg11397149	2.14012485396515e-06	SLAMF1_F24
596474	cg20237920	5.04359460652494e-07	SLAMF1_F24
596475	cg15462736	2.57027776915463e-06	SLAMF1_F24
596476	cg04014059	-3.9586755961911e-07	SLAMF1_F24
596477	cg08057010	-4.05216542866248e-06	SLAMF1_F24
596478	cg08867635	-2.24358628608993e-07	SLAMF1_F24
596479	cg17928960	1.65797486147534e-06	SLAMF1_F24
596480	cg07992500	-5.33208308040817e-06	SLAMF1_F24
596481	cg20397086	-7.65578280535171e-07	SLAMF1_F24
596482	cg16289449	1.41678471346071e-07	SLAMF1_F24
596483	cg26534677	1.77388947109995e-06	SLAMF1_F24
596484	cg25438493	-5.36169447868125e-07	SLAMF1_F24
596485	cg22135746	6.52518943759451e-08	SLAMF1_F24
596486	cg24707200	-2.88264596419854e-06	SLAMF1_F24
596487	cg24535352	2.08203010170473e-06	SLAMF1_F24
596488	cg21219903	5.2993739771443e-06	SLAMF1_F24
596489	cg06932384	2.9099690779832e-07	SLAMF1_F24
596490	cg08967204	2.48598007688411e-06	SLAMF1_F24
596491	cg05385357	-1.93815662727306e-06	SLAMF1_F24
596492	cg09804454	-6.82045046129304e-07	SLAMF1_F24
596493	cg09494188	-2.58100067364207e-06	SLAMF1_F24
596494	cg12831351	1.37957068803012e-07	SLAMF1_F24
596495	cg20273352	-5.39256090391603e-06	SLAMF1_F24
596496	cg00040588	7.28859000940748e-06	SLAMF1_F24
596497	cg02965699	7.71348457830034e-07	SLAMF1_F24
596498	cg22155080	2.14375995496972e-06	SLAMF1_F24
596499	cg16832671	-2.12720809943696e-06	SLAMF1_F24
596500	cg20934697	-1.89585041188454e-06	SLAMF1_F24
596501	cg08972835	3.34158208983646e-06	SLAMF1_F24
596502	cg10766116	-4.22063177765549e-07	SLAMF1_F24
596503	cg08182454	-3.27024580529236e-06	SLAMF1_F24
596504	cg12006217	-7.54143759787821e-07	SLAMF1_F24
596505	cg18299211	1.42579605959912e-06	SLAMF1_F24
596506	cg13505279	-1.37759208172769e-06	SLAMF1_F24
596507	cg24477817	-1.18981075452872e-06	SLAMF1_F24
596508	cg17190441	-1.64840835441329e-06	SLAMF1_F24
596509	cg21687840	6.57106406820807e-06	SLAMF1_F24
596510	cg15789455	8.48790907594844e-06	SLAMF1_F24
596511	cg05417377	-3.04929014310131e-06	SLAMF1_F24
596512	cg08618909	7.78240040548015e-09	SLAMF1_F24
596513	cg27047406	2.93954619204168e-06	SLAMF1_F24
596514	cg07321129	-2.87173831655907e-06	SLAMF1_F24
596515	cg05651960	-6.83980096380975e-07	SLAMF1_F24
596516	cg05559368	2.66232647048863e-06	SLAMF1_F24
596517	cg06100967	8.15955866456113e-07	SLAMF1_F24
596518	cg21279155	1.73629734938051e-06	SLAMF1_F24
596519	ch.17.1542746R	-1.26960045635672e-06	SLAMF1_F24
596520	cg20275500	-5.59073938196438e-07	SLAMF1_F24
596521	cg11754253	2.45154990628754e-06	SLAMF1_F24
596522	cg05362011	2.47730195551093e-06	SLAMF1_F24
596523	cg07194296	-3.22931215435641e-08	SLAMF1_F24
596524	cg01883943	-4.04496892611537e-06	SLAMF1_F24
596525	cg18182820	4.74490947598671e-08	SLAMF1_F24
596526	cg11737527	-2.34787578701868e-06	SLAMF1_F24
596527	cg27297123	-7.45866017221337e-07	SLAMF1_F24
596528	cg18539199	4.45232213320285e-06	SLAMF1_F24
596529	cg02961795	4.38564999763531e-06	SLAMF1_F24
596530	cg05143012	-2.88757347086704e-06	SLAMF1_F24
596531	cg10598544	-2.53386552188379e-06	SLAMF1_F24
596532	cg05787378	-5.22806704939238e-06	SLAMF1_F24
596533	cg08499094	3.7320097081073e-07	SLAMF1_F24
596534	cg16920991	-4.09063383712546e-08	SLAMF1_F24
596535	cg25517103	2.14536329053533e-06	SLAMF1_F24
596536	cg08351303	-3.96196464576486e-06	SLAMF1_F24
596537	cg02102424	2.45254187235851e-06	SLAMF1_F24
596538	cg10414638	-1.36393429486426e-06	SLAMF1_F24
596539	cg18986451	3.70184041433515e-07	SLAMF1_F24
596540	cg12853145	1.15714800795524e-06	SLAMF1_F24
596541	cg04527432	-7.5372512212584e-07	SLAMF1_F24
596542	cg14418171	3.09889794066605e-07	SLAMF1_F24
596543	cg22851485	-5.60956225642013e-06	SLAMF1_F24
596544	cg03423171	-3.26494604845602e-07	SLAMF1_F24
596545	cg16734191	3.33623034153686e-06	SLAMF1_F24
596546	cg22195601	-2.44323305830564e-06	SLAMF1_F24
596547	cg01242988	-5.29887474991132e-08	SLAMF1_F24
596548	cg27373063	-6.58656103420357e-07	SLAMF1_F24
596549	cg16582644	-7.61477579259201e-07	SLAMF1_F24
596550	cg24494338	-2.98778075208056e-06	SLAMF1_F24
596551	cg14584255	1.66460874333908e-06	SLAMF1_F24
596552	cg09489031	5.07408358920191e-06	SLAMF1_F24
596553	cg11804604	-1.25898562288691e-06	SLAMF1_F24
596554	cg01243538	-9.10916943398211e-07	SLAMF1_F24
596555	cg10438121	3.3498541037155e-07	SLAMF1_F24
596556	cg02363750	-2.00848363373922e-06	SLAMF1_F24
596557	cg08418332	-1.08743279733429e-06	SLAMF1_F24
596558	cg06260964	1.96459461442833e-06	SLAMF1_F24
596559	cg00532335	5.12420317924755e-06	SLAMF1_F24
596560	cg17026391	2.02074940043734e-06	SLAMF1_F24
596561	cg01806921	-4.0712043977684e-06	SLAMF1_F24
596562	cg06570407	2.46309817998364e-06	SLAMF1_F24
596563	cg20784649	1.61506572284446e-07	SLAMF1_F24
596564	cg07905199	6.9890330242984e-07	SLAMF1_F24
596565	cg20586280	9.50183951304393e-07	SLAMF1_F24
596566	cg26118446	1.69130537467195e-06	SLAMF1_F24
596567	cg24240172	5.15346125389088e-06	SLAMF1_F24
596568	cg01509081	7.84305453825951e-07	SLAMF1_F24
596569	cg13307586	-1.02829574530611e-06	SLAMF1_F24
596570	cg25527770	2.51316187427399e-06	SLAMF1_F24
596571	cg19782598	1.53652062126593e-06	SLAMF1_F24
596572	cg00999950	-6.65257937373614e-07	SLAMF1_F24
596573	cg09308336	4.2074974895553e-09	SLAMF1_F24
596574	cg07776285	6.84875132992825e-07	SLAMF1_F24
596575	cg01198208	2.7152778726281e-06	SLAMF1_F24
596576	cg09745450	-1.81487908768881e-06	SLAMF1_F24
596577	cg20548859	7.05659604332249e-06	SLAMF1_F24
596578	cg08882216	1.81952677320369e-06	SLAMF1_F24
596579	cg24824492	-1.82873083705616e-07	SLAMF1_F24
596580	cg09145534	3.16855930399142e-07	SLAMF1_F24
596581	cg07709849	3.42184299471511e-06	SLAMF1_F24
596582	cg26246087	-1.18532206161856e-06	SLAMF1_F24
596583	cg16296442	2.32882840708146e-07	SLAMF1_F24
596584	cg03159563	2.61217611891824e-07	SLAMF1_F24
596585	cg10320648	9.69359670849843e-06	SLAMF1_F24
596586	cg08564838	-1.29070459727576e-06	SLAMF1_F24
596587	cg20853148	5.15866763454959e-07	SLAMF1_F24
596588	cg21947426	5.47081681595129e-06	SLAMF1_F24
596589	cg12788535	-2.14456763821176e-06	SLAMF1_F24
596590	cg26964629	7.00310202285232e-06	SLAMF1_F24
596591	cg12996880	6.993175133889e-06	SLAMF1_F24
596592	cg22243996	9.90221697857334e-07	SLAMF1_F24
596593	cg13973105	7.27845906433413e-07	SLAMF1_F24
596594	cg25390658	-1.74883745769277e-06	SLAMF1_F24
596595	cg03554636	1.73506379930664e-06	SLAMF1_F24
596596	cg15846193	-5.90657414075201e-07	SLAMF1_F24
596597	cg00845837	5.25822663003812e-06	SLAMF1_F24
596598	cg10512964	-2.15022603663919e-08	SLAMF1_F24
596599	cg13381990	1.79067426902108e-06	SLAMF1_F24
596600	cg07612323	-7.16818294456797e-06	SLAMF1_F24
596601	cg11831058	-2.67676475740856e-07	SLAMF1_F24
596602	cg12030567	-3.03904563875472e-07	SLAMF1_F24
596603	cg09397801	1.01856805256737e-06	SLAMF1_F24
596604	cg22799902	-5.64025682605704e-08	SLAMF1_F24
596605	cg14232218	3.37685983254798e-07	SLAMF1_F24
596606	cg16359985	6.33328209882328e-06	SLAMF1_F24
596607	cg04176246	3.53973020233427e-06	SLAMF1_F24
596608	cg01593498	1.16180012524851e-06	SLAMF1_F24
596609	cg12180984	-7.17162692360326e-07	SLAMF1_F24
596610	cg12935656	-3.25336776082475e-06	SLAMF1_F24
596611	cg02103012	-7.73676759054759e-07	SLAMF1_F24
596612	cg06261370	-3.61065153370662e-07	SLAMF1_F24
596613	cg19523213	9.79981975695006e-08	SLAMF1_F24
596614	cg19321887	1.67148886972238e-06	SLAMF1_F24
596615	cg08738443	1.13307040466136e-06	SLAMF1_F24
596616	cg24087924	1.02341560463675e-06	SLAMF1_F24
596617	cg03947203	-8.10024108103763e-07	SLAMF1_F24
596618	cg01329537	9.43149023354153e-07	SLAMF1_F24
596619	cg10517814	-6.88610317629973e-08	SLAMF1_F24
596620	cg08542030	1.50042732882886e-06	SLAMF1_F24
596621	cg17053687	2.1574558798147e-06	SLAMF1_F24
596622	cg13316969	8.87580720918178e-07	SLAMF1_F24
596623	cg19402885	-1.38388786848838e-06	SLAMF1_F24
596624	cg23913001	3.01915795914167e-06	SLAMF1_F24
596625	cg24109466	4.61035229461412e-06	SLAMF1_F24
596626	cg24741888	-3.68540514146356e-06	SLAMF1_F24
596627	cg23693974	-5.12310047579411e-07	SLAMF1_F24
596628	cg04267467	4.36886175844464e-07	SLAMF1_F24
596629	cg16666708	6.11441473288e-08	SLAMF1_F24
596630	cg22973553	1.16370490939323e-06	SLAMF1_F24
596631	cg13246941	-1.22740602911334e-06	SLAMF1_F24
596632	cg16217794	-1.02087099610648e-06	SLAMF1_F24
596633	cg04626875	1.04327459140305e-06	SLAMF1_F24
596634	cg00274965	-1.16357577774355e-05	SLAMF1_F24
596635	cg04414799	3.22466212098403e-06	SLAMF1_F24
596636	cg20865048	-2.4379137197088e-06	SLAMF1_F24
596637	cg07915634	1.79525251472789e-06	SLAMF1_F24
596638	cg08733291	2.07928808042206e-06	SLAMF1_F24
596639	cg24752715	-8.77040597273064e-07	SLAMF1_F24
596640	cg01537765	4.5746455427113e-08	SLAMF1_F24
596641	cg04875977	2.90358889679021e-06	SLAMF1_F24
596642	cg17742095	-4.55242416648387e-06	SLAMF1_F24
596643	cg09524639	6.48825471469418e-07	SLAMF1_F24
596644	cg03623386	-9.43176510062472e-08	SLAMF1_F24
596645	cg14272760	-5.09758338473066e-06	SLAMF1_F24
596646	cg24867458	-5.72107040436297e-07	SLAMF1_F24
596647	cg08094783	-1.75994608485129e-06	SLAMF1_F24
596648	cg10467317	-2.76972945498685e-06	SLAMF1_F24
596649	cg11671564	-4.46073129896847e-07	SLAMF1_F24
596650	cg17820591	3.99633835424001e-07	SLAMF1_F24
596651	cg17553885	-2.87701981436904e-07	SLAMF1_F24
596652	cg20844851	-2.17671856619547e-07	SLAMF1_F24
596653	cg08891229	-9.83478850083175e-07	SLAMF1_F24
596654	ch.7.901673F	-7.36657935639965e-07	SLAMF1_F24
596655	cg07265871	-1.90657908103658e-06	SLAMF1_F24
596656	cg15194966	-1.51945883869282e-07	SLAMF1_F24
596657	cg17097087	3.91927218420878e-07	SLAMF1_F24
596658	cg24401310	-2.30025437921348e-08	SLAMF1_F24
596659	cg04218548	-8.74689559677005e-06	SLAMF1_F24
596660	cg16731157	8.7111334140772e-07	SLAMF1_F24
596661	cg15942222	2.29210384360585e-06	SLAMF1_F24
596662	cg09082284	8.42820538275017e-07	SLAMF1_F24
596663	cg22802720	-5.11483405861034e-08	SLAMF1_F24
596664	cg24529858	9.19885482371222e-07	SLAMF1_F24
596665	cg18162238	-3.02163405569494e-06	SLAMF1_F24
596666	cg04223829	5.23799345817438e-07	SLAMF1_F24
596667	cg04664446	7.14972925610967e-07	SLAMF1_F24
596668	cg11022439	-1.30666273587001e-06	SLAMF1_F24
596669	cg24581200	-4.42077903036851e-07	SLAMF1_F24
596670	cg05148931	-2.95482937784557e-06	SLAMF1_F24
596671	cg11135720	-8.11809983816615e-08	SLAMF1_F24
596672	cg06290851	-2.58417897318548e-06	SLAMF1_F24
596673	cg04286030	-3.57602308733485e-06	SLAMF1_F24
596674	cg25097514	-9.30300512443258e-07	SLAMF1_F24
596675	cg05813650	-1.77474696478519e-06	SLAMF1_F24
596676	cg08838942	-2.34557043378816e-06	SLAMF1_F24
596677	cg06212045	-2.52473128769045e-06	SLAMF1_F24
596678	cg27569203	-1.21762876473378e-06	SLAMF1_F24
596679	cg20195820	1.88339913494955e-07	SLAMF1_F24
596680	cg10189095	1.8927134245462e-08	SLAMF1_F24
596681	cg25392511	-9.22904331281082e-07	SLAMF1_F24
596682	cg18060598	-5.24422362566326e-07	SLAMF1_F24
596683	cg13083679	2.4463184041735e-08	SLAMF1_F24
596684	cg25704564	2.84096965897686e-06	SLAMF1_F24
596685	cg21156790	-2.22280733433631e-07	SLAMF1_F24
596686	cg00415642	3.67620782678558e-07	SLAMF1_F24
596687	cg11821259	-1.06665025097461e-08	SLAMF1_F24
596688	cg03701037	-1.47396070459222e-06	SLAMF1_F24
596689	cg04070200	-8.55915822060689e-07	SLAMF1_F24
596690	cg01068621	2.83889259050878e-06	SLAMF1_F24
596691	cg20734154	-1.5863272923239e-06	SLAMF1_F24
596692	cg27013360	-6.08699200195246e-07	SLAMF1_F24
596693	cg24757590	-3.51530716066535e-07	SLAMF1_F24
596694	cg13019465	2.70442170634823e-06	SLAMF1_F24
596695	cg07487575	-3.60883803695174e-06	SLAMF1_F24
596696	cg08303079	5.98264485770301e-06	SLAMF1_F24
596697	cg19203333	-1.21458136309697e-06	SLAMF1_F24
596698	cg16433810	4.18298137207253e-06	SLAMF1_F24
596699	cg16732457	3.08284417521296e-07	SLAMF1_F24
596700	cg13649886	-1.17287619814954e-07	SLAMF1_F24
596701	cg26535484	-3.28770095894245e-07	SLAMF1_F24
596702	cg25945989	8.85611678453831e-07	SLAMF1_F24
596703	cg10677476	-2.27182400932784e-07	SLAMF1_F24
596704	cg16600829	-4.0614061654837e-08	SLAMF1_F24
596705	cg10832639	6.04812270667872e-06	SLAMF1_F24
596706	cg06034874	-8.62895678613465e-07	SLAMF1_F24
596707	cg18193067	-4.49427519269047e-07	SLAMF1_F24
596708	cg12032648	2.98153724205372e-06	SLAMF1_F24
596709	cg27513586	-6.9198602623494e-07	SLAMF1_F24
596710	cg11706849	-5.6154925140317e-06	SLAMF1_F24
596711	cg19216839	7.16833481850391e-07	SLAMF1_F24
596712	cg08061417	-9.93425323713349e-07	SLAMF1_F24
596713	cg11344744	1.00003324016704e-06	SLAMF1_F24
596714	cg10953326	3.41159879100807e-07	SLAMF1_F24
596715	cg10330847	-1.91984607995973e-06	SLAMF1_F24
596716	cg11677206	-9.14698670786292e-06	SLAMF1_F24
596717	cg00452393	-1.01321140810042e-07	SLAMF1_F24
596718	ch.7.115080404F	-1.86947771152187e-06	SLAMF1_F24
596719	cg04874358	-1.04471189772095e-06	SLAMF1_F24
596720	cg02536541	-4.43461200689934e-07	SLAMF1_F24
596721	cg21644077	3.66680706847351e-06	SLAMF1_F24
596722	cg23873681	3.75976234622963e-08	SLAMF1_F24
596723	cg13390610	-4.05977322967115e-07	SLAMF1_F24
596724	cg02526330	2.6196481969054e-06	SLAMF1_F24
596725	cg04885674	1.2864337138437e-05	SLAMF1_F24
596726	cg18278519	-3.27751953595524e-06	SLAMF1_F24
596727	cg00435238	1.47575813291257e-06	SLAMF1_F24
596728	cg11441727	5.12655309868058e-06	SLAMF1_F24
596729	cg19941358	3.64138384678255e-06	SLAMF1_F24
596730	cg23418467	6.22888116438125e-07	SLAMF1_F24
596731	cg01410215	3.95037614722098e-06	SLAMF1_F24
596732	cg20110801	-4.43131692823605e-06	SLAMF1_F24
596733	cg07207813	-2.74565548605665e-06	SLAMF1_F24
596734	cg24077801	2.68589297547288e-07	SLAMF1_F24
596735	cg02908900	6.55487096479701e-07	SLAMF1_F24
596736	cg26202413	-2.24156815553064e-06	SLAMF1_F24
596737	cg00726993	3.2906312096986e-06	SLAMF1_F24
596738	cg05158765	-8.02486461926868e-06	SLAMF1_F24
596739	cg17628743	2.41599152227043e-06	SLAMF1_F24
596740	cg02831290	7.34359777703899e-07	SLAMF1_F24
596741	cg21131402	3.85046838183417e-06	SLAMF1_F24
596742	cg00759699	4.06723545291885e-06	SLAMF1_F24
596743	cg25213452	-6.42103029865762e-06	SLAMF1_F24
596744	cg01327863	-2.50880846079656e-06	SLAMF1_F24
596745	cg00978521	-2.31679063853495e-08	SLAMF1_F24
596746	cg10170131	-2.07578575678985e-06	SLAMF1_F24
596747	cg05652902	7.72960092025777e-06	SLAMF1_F24
596748	cg05245998	3.50327229537513e-06	SLAMF1_F24
596749	cg07164266	4.30186822974948e-07	SLAMF1_F24
596750	cg20480018	-6.40953533270051e-06	SLAMF1_F24
596751	cg06036288	-3.82086550040339e-06	SLAMF1_F24
596752	cg27583690	-1.777474552817e-07	SLAMF1_F24
596753	cg03952672	-2.63026023276504e-06	SLAMF1_F24
596754	cg25507779	3.86818057403838e-06	SLAMF1_F24
596755	cg18589689	3.75268128099397e-06	SLAMF1_F24
596756	cg10638657	-1.10092751674598e-06	SLAMF1_F24
596757	cg13614659	-2.65336242952996e-07	SLAMF1_F24
596758	cg12964047	3.42988477013353e-06	SLAMF1_F24
596759	cg06426483	4.10535917998309e-06	SLAMF1_F24
596760	cg09411946	6.68683346745872e-06	SLAMF1_F24
596761	cg23733568	-6.75660906360792e-06	SLAMF1_F24
596762	cg06662976	1.6162019234627e-06	SLAMF1_F24
596763	cg19171660	5.77271670048341e-07	SLAMF1_F24
596764	cg01931211	2.03959314099574e-07	SLAMF1_F24
596765	cg22146418	9.03606266072719e-07	SLAMF1_F24
596766	cg23040064	1.02695786314712e-06	SLAMF1_F24
596767	cg06979311	1.36335523537179e-06	SLAMF1_F24
596768	cg00355514	3.93397337445696e-06	SLAMF1_F24
596769	cg13883127	-1.09408105690796e-06	SLAMF1_F24
596770	cg04138436	1.0318847110599e-05	SLAMF1_F24
596771	cg00448322	-4.64166571795077e-06	SLAMF1_F24
596772	cg03014957	-2.8932162274567e-06	SLAMF1_F24
596773	cg18347602	-2.43272805422883e-06	SLAMF1_F24
596774	cg25719594	-4.04173857656545e-08	SLAMF1_F24
596775	cg06836736	1.47913581165976e-06	SLAMF1_F24
596776	cg25554755	6.73239234065671e-06	SLAMF1_F24
596777	cg04689188	-7.59283189905885e-06	SLAMF1_F24
596778	cg03404272	-5.35351365715313e-06	SLAMF1_F24
596779	cg01145232	6.65140626890625e-06	SLAMF1_F24
596780	cg08021244	2.61046473396835e-06	SLAMF1_F24
596781	cg06741146	9.89333449027041e-07	SLAMF1_F24
596782	cg22809371	-1.32757029962414e-06	SLAMF1_F24
596783	cg02687548	2.75022448193056e-06	SLAMF1_F24
596784	cg16289611	3.6254904146902e-06	SLAMF1_F24
596785	cg05498866	5.65610578929403e-07	SLAMF1_F24
596786	cg19269678	4.34827936379972e-06	SLAMF1_F24
596787	cg22702351	1.36958339151962e-05	SLAMF1_F24
596788	cg22901098	9.77683572186304e-07	SLAMF1_F24
596789	cg23610154	-3.01432208649305e-06	SLAMF1_F24
596790	cg16221563	8.05895384380053e-06	SLAMF1_F24
596791	cg04009079	-9.83036173304123e-06	SLAMF1_F24
596792	cg25600933	-3.228909872191e-07	SLAMF1_F24
596793	cg26453169	-6.64894975255153e-07	SLAMF1_F24
596794	cg01617933	-1.2329120146628e-06	SLAMF1_F24
596795	cg08277815	2.30407896006798e-06	SLAMF1_F24
596796	cg21450627	1.49568092190176e-06	SLAMF1_F24
596797	cg00924855	-9.83012817935831e-07	SLAMF1_F24
596798	cg02311181	-3.76123811620951e-07	SLAMF1_F24
596799	cg20164928	6.43084225100035e-06	SLAMF1_F24
596800	cg00520307	1.08024053606209e-06	SLAMF1_F24
596801	cg11171527	-2.67884279005997e-06	SLAMF1_F24
596802	cg02058107	1.38673823095215e-07	SLAMF1_F24
596803	cg16446484	-6.64753947089402e-07	SLAMF1_F24
596804	cg01125244	-1.06565962672702e-05	SLAMF1_F24
596805	cg27360685	1.21880636288168e-06	SLAMF1_F24
596806	cg00549523	-7.63589844393369e-07	SLAMF1_F24
596807	cg10965384	-1.28802433362128e-06	SLAMF1_F24
596808	cg04468776	1.30084014467774e-06	SLAMF1_F24
596809	cg00923919	6.14450824024396e-08	SLAMF1_F24
596810	cg15657761	-1.04849683763829e-07	SLAMF1_F24
596811	cg01628062	-6.8100693258765e-06	SLAMF1_F24
596812	cg10455757	7.98077946886001e-07	SLAMF1_F24
596813	cg03092783	1.07983911748429e-05	SLAMF1_F24
596814	cg14482889	-6.84727964717843e-07	SLAMF1_F24
596815	cg00703566	-8.36016005551431e-07	SLAMF1_F24
596816	cg24787102	-8.9687285566949e-07	SLAMF1_F24
596817	cg10987347	3.56983529455e-06	SLAMF1_F24
596818	cg05692653	-1.00162978651557e-06	SLAMF1_F24
596819	cg11385338	1.26957750829234e-05	SLAMF1_F24
596820	cg15429943	-8.10608439268041e-07	SLAMF1_F24
596821	cg02966200	3.26305252344742e-06	SLAMF1_F24
596822	cg04632414	6.41282848644156e-07	SLAMF1_F24
596823	cg00691206	-2.90867966903054e-06	SLAMF1_F24
596824	cg07023501	-1.47546287393864e-06	SLAMF1_F24
596825	cg11796578	-2.25454114118754e-06	SLAMF1_F24
596826	cg02166290	3.37539318198969e-06	SLAMF1_F24
596827	cg26757388	2.70531760533078e-06	SLAMF1_F24
596828	cg23907926	8.2592847758357e-07	SLAMF1_F24
596829	cg12825706	-6.51582600118663e-08	SLAMF1_F24
596830	cg00505277	3.06059549753279e-06	SLAMF1_F24
596831	cg23314480	-7.89259925074009e-06	SLAMF1_F24
596832	cg13486755	2.03407137025148e-06	SLAMF1_F24
596833	cg05305866	1.16296178918694e-06	SLAMF1_F24
596834	cg21438160	2.17504932308303e-07	SLAMF1_F24
596835	cg14123501	4.40418762552211e-07	SLAMF1_F24
596836	cg27388962	5.7818087160842e-06	SLAMF1_F24
596837	cg11498333	-1.55708495606646e-06	SLAMF1_F24
596838	cg18151425	4.97914259411726e-06	SLAMF1_F24
596839	cg22505907	-2.90320991410807e-07	SLAMF1_F24
596840	cg23535261	1.72946703417364e-06	SLAMF1_F24
596841	cg11701694	-1.298984500126e-07	SLAMF1_F24
596842	cg25484552	-1.39916746622902e-06	SLAMF1_F24
596843	cg26774971	2.98643833267946e-06	SLAMF1_F24
596844	cg02937343	-1.71017353743131e-06	SLAMF1_F24
596845	cg24627332	-1.98231125962671e-07	SLAMF1_F24
596846	cg04391954	1.52600511041586e-06	SLAMF1_F24
596847	cg23661676	-4.53137510304606e-06	SLAMF1_F24
596848	cg24198941	-3.82299626390032e-06	SLAMF1_F24
596849	cg23273911	-1.47944789633823e-07	SLAMF1_F24
596850	cg08424213	-2.43537812882602e-06	SLAMF1_F24
596851	cg11887355	6.71137711837487e-07	SLAMF1_F24
596852	cg08749917	-4.47886030092538e-06	SLAMF1_F24
596853	cg13018922	4.55769337149911e-06	SLAMF1_F24
596854	cg05237432	1.59179914076175e-06	SLAMF1_F24
596855	cg01378090	-3.28982173251656e-07	SLAMF1_F24
596856	cg03782157	1.01201511263109e-06	SLAMF1_F24
596857	cg18179663	-7.4450423063061e-06	SLAMF1_F24
596858	cg12618571	-2.00082750061494e-06	SLAMF1_F24
596859	cg08805214	3.54348390262758e-06	SLAMF1_F24
596860	cg26816865	1.23846901779156e-07	SLAMF1_F24
596861	cg00206168	-1.85247816606563e-07	SLAMF1_F24
596862	cg11044605	-7.70322289410226e-07	SLAMF1_F24
596863	cg21637909	-1.08603494057259e-06	SLAMF1_F24
596864	cg20149766	2.79103463854796e-07	SLAMF1_F24
596865	cg25612145	9.08054609026355e-06	SLAMF1_F24
596866	cg11510774	5.86739650674322e-07	SLAMF1_F24
596867	cg06607511	9.64619800871705e-07	SLAMF1_F24
596868	cg00982805	-8.70832656135531e-08	SLAMF1_F24
596869	cg09911184	1.65881599187134e-07	SLAMF1_F24
596870	cg26137794	-6.75737896092777e-08	SLAMF1_F24
596871	cg09069820	-7.12037642138261e-07	SLAMF1_F24
596872	cg06820852	1.93833068746799e-06	SLAMF1_F24
596873	cg27534894	4.99652233681064e-07	SLAMF1_F24
596874	cg00407401	4.31635179672039e-06	SLAMF1_F24
596875	cg26355115	-9.1605476520026e-07	SLAMF1_F24
596876	cg10018254	4.67785876334902e-06	SLAMF1_F24
596877	cg18588191	5.36003158867178e-06	SLAMF1_F24
596878	cg26499796	-1.18561140480746e-06	SLAMF1_F24
596879	cg00382859	-1.05054748248917e-06	SLAMF1_F24
596880	cg04455950	-3.99780010524648e-06	SLAMF1_F24
596881	cg04514292	2.95259815041925e-07	SLAMF1_F24
596882	cg02084834	7.15187117894939e-07	SLAMF1_F24
596883	cg03800309	-1.95564389710031e-06	SLAMF1_F24
596884	cg23347987	-4.40947625868213e-07	SLAMF1_F24
596885	cg06188908	-2.1103107493955e-06	SLAMF1_F24
596886	cg12759644	2.41137941909961e-06	SLAMF1_F24
596887	cg24445996	5.81462781822967e-09	SLAMF1_F24
596888	cg25351003	-2.17274022107108e-06	SLAMF1_F24
596889	cg00641792	4.76123916569603e-07	SLAMF1_F24
596890	cg10979467	-3.78250743046736e-07	SLAMF1_F24
596891	cg08294568	9.70087447228235e-06	SLAMF1_F24
596892	cg21082558	-9.2939875784343e-07	SLAMF1_F24
596893	cg12788328	1.12838332101484e-05	SLAMF1_F24
596894	cg19149899	-9.2858711431411e-06	SLAMF1_F24
596895	cg03837359	-1.3397515058351e-07	SLAMF1_F24
596896	cg03095055	3.24048224694627e-06	SLAMF1_F24
596897	cg12554862	2.9665946838931e-06	SLAMF1_F24
596898	cg10767869	1.0918256450096e-06	SLAMF1_F24
596899	cg18222590	-1.23006219807154e-05	SLAMF1_F24
596900	cg14700479	-1.60533837525581e-06	SLAMF1_F24
596901	cg04893094	2.49464690791782e-06	SLAMF1_F24
596902	cg07501816	1.25696846320684e-06	SLAMF1_F24
596903	cg03888843	7.58567675357082e-06	SLAMF1_F24
596904	cg18357188	1.74848352696054e-06	SLAMF1_F24
596905	cg24854957	-3.25279868495552e-06	SLAMF1_F24
596906	cg22303846	-3.94696555323715e-07	SLAMF1_F24
596907	cg04793015	-4.22327892800379e-07	SLAMF1_F24
596908	cg14316565	-3.07791003334175e-07	SLAMF1_F24
596909	cg03113015	-3.49639189723025e-07	SLAMF1_F24
596910	cg07311659	1.39779276667695e-06	SLAMF1_F24
596911	cg06336817	-6.96033220228259e-07	SLAMF1_F24
596912	cg19418924	5.18603305289926e-07	SLAMF1_F24
596913	cg10685380	-4.98280170381303e-06	SLAMF1_F24
596914	cg06606207	9.86485052054226e-07	SLAMF1_F24
596915	cg11483887	-7.67626188812244e-07	SLAMF1_F24
596916	cg18599667	3.63488252584217e-06	SLAMF1_F24
596917	cg14873490	1.16012082279347e-06	SLAMF1_F24
596918	cg21169767	-1.01937821355249e-07	SLAMF1_F24
596919	cg14001992	1.73281045487325e-06	SLAMF1_F24
596920	cg03957984	-4.21648023626686e-06	SLAMF1_F24
596921	cg18010520	5.9510574431539e-06	SLAMF1_F24
596922	cg14378886	3.76529198900672e-06	SLAMF1_F24
596923	cg18300804	3.09282233810621e-06	SLAMF1_F24
596924	cg08133229	2.82236467573965e-06	SLAMF1_F24
596925	cg19161330	-5.67798555146532e-06	SLAMF1_F24
596926	cg02184643	2.09811695360807e-07	SLAMF1_F24
596927	cg04714926	-1.21621149257712e-06	SLAMF1_F24
596928	cg16159605	-3.77649011884061e-07	SLAMF1_F24
596929	cg07455754	-4.44834028220117e-06	SLAMF1_F24
596930	cg14449256	-5.32053218216642e-06	SLAMF1_F24
596931	cg04181150	2.42901157801672e-06	SLAMF1_F24
596932	cg11847312	-8.01719231780666e-08	SLAMF1_F24
596933	cg16600119	7.94357912538472e-08	SLAMF1_F24
596934	cg23774857	5.66210824966936e-07	SLAMF1_F24
596935	cg12801438	-1.2697487830438e-07	SLAMF1_F24
596936	cg00483446	-7.80675891768049e-07	SLAMF1_F24
596937	cg11924638	5.4744781724261e-06	SLAMF1_F24
596938	cg15853169	3.38981658159472e-06	SLAMF1_F24
596939	cg16328299	1.78003840282566e-06	SLAMF1_F24
596940	cg00004747	1.8166514832565e-06	SLAMF1_F24
596941	cg18031951	-9.99746741887782e-08	SLAMF1_F24
596942	cg02596645	-1.42830076194863e-06	SLAMF1_F24
596943	cg24941931	-7.78016162771685e-07	SLAMF1_F24
596944	cg17110530	8.65260243053354e-07	SLAMF1_F24
596945	cg07484910	-1.07038826382439e-07	SLAMF1_F24
596946	cg07575757	-1.44797080710458e-06	SLAMF1_F24
596947	cg19579652	7.06795768115712e-06	SLAMF1_F24
596948	cg19083634	-1.17043299918922e-06	SLAMF1_F24
596949	cg09300609	-4.98288517695739e-07	SLAMF1_F24
596950	cg13671142	6.67743000348318e-07	SLAMF1_F24
596951	cg20164173	5.57553868237578e-06	SLAMF1_F24
596952	cg11819909	2.94103875535149e-06	SLAMF1_F24
596953	cg00766421	6.40815442341781e-07	SLAMF1_F24
596954	cg19102575	2.62676947575042e-06	SLAMF1_F24
596955	cg19318885	-1.00331912772963e-06	SLAMF1_F24
596956	cg18471446	2.8090054177634e-06	SLAMF1_F24
596957	cg21308062	2.75019243274392e-06	SLAMF1_F24
596958	cg23508813	1.81502941662192e-07	SLAMF1_F24
596959	cg16279835	-1.75779197600174e-06	SLAMF1_F24
596960	cg18008546	-8.36727980063664e-07	SLAMF1_F24
596961	cg14841601	-1.45891860723453e-06	SLAMF1_F24
596962	cg14304809	2.42237083882994e-06	SLAMF1_F24
596963	cg09849871	2.80404375128055e-06	SLAMF1_F24
596964	cg00326183	-1.99317800704141e-06	SLAMF1_F24
596965	cg10182287	-3.7505027578839e-06	SLAMF1_F24
596966	cg15010559	6.91919389878459e-07	SLAMF1_F24
596967	cg03987154	1.34693992816623e-07	SLAMF1_F24
596968	cg23292259	2.15016843026942e-07	SLAMF1_F24
596969	cg17075428	-8.99461115889377e-07	SLAMF1_F24
596970	cg10439889	2.37953601702734e-06	SLAMF1_F24
596971	cg21238426	4.82375817142534e-06	SLAMF1_F24
596972	cg07687004	-1.38337639311623e-06	SLAMF1_F24
596973	cg08434547	1.55246050730264e-06	SLAMF1_F24
596974	cg05866987	4.14706324043859e-06	SLAMF1_F24
596975	cg07465458	-3.24391865285386e-06	SLAMF1_F24
596976	cg10719727	5.27801621132019e-06	SLAMF1_F24
596977	cg16372051	-9.37422522323677e-07	SLAMF1_F24
596978	cg05261759	5.07378138133823e-08	SLAMF1_F24
596979	cg06896116	2.60440392318443e-06	SLAMF1_F24
596980	cg02058194	-6.26137532043584e-07	SLAMF1_F24
596981	cg14575739	1.13732348597869e-06	SLAMF1_F24
596982	cg26401166	-1.81937081538338e-06	SLAMF1_F24
596983	cg20336032	1.42061848052702e-06	SLAMF1_F24
596984	cg00330501	3.19133158628889e-06	SLAMF1_F24
596985	cg26522002	-2.5097966596401e-06	SLAMF1_F24
596986	cg00444847	1.85594304164919e-06	SLAMF1_F24
596987	cg03531543	-6.3906920050033e-06	SLAMF1_F24
596988	cg05231478	-1.39571209945502e-06	SLAMF1_F24
596989	cg26314531	-3.14499443556802e-07	SLAMF1_F24
596990	cg13041796	-1.42317647347127e-06	SLAMF1_F24
596991	cg17598724	3.86173059335817e-07	SLAMF1_F24
596992	cg07973473	-2.54649877093591e-07	SLAMF1_F24
596993	cg15172814	2.43040531356514e-06	SLAMF1_F24
596994	cg26114595	2.91420771291375e-06	SLAMF1_F24
596995	cg27639894	6.65743105375041e-06	SLAMF1_F24
596996	cg00304673	-7.45215599572926e-08	SLAMF1_F24
596997	cg26957664	4.74812666432553e-06	SLAMF1_F24
596998	cg18059604	1.01103012212478e-05	SLAMF1_F24
596999	cg00785019	2.39042165870851e-06	SLAMF1_F24
597000	cg17112182	-4.39701730893657e-06	SLAMF1_F24
597001	cg06526366	-1.46332936322005e-05	SLAMF1_F24
597002	cg08094551	1.65148409409339e-06	SLAMF1_F24
597003	cg01605484	5.09388840045074e-06	SLAMF1_F24
597004	cg02365539	-3.88982579806304e-06	SLAMF1_F24
597005	cg14841842	-1.58179374088539e-07	SLAMF1_F24
597006	cg13323965	-4.83833005576683e-07	SLAMF1_F24
597007	cg10688799	7.48308073196738e-06	SLAMF1_F24
597008	cg01330998	-1.86330007510175e-06	SLAMF1_F24
597009	cg23562858	-4.20285771473342e-07	SLAMF1_F24
597010	cg18570253	-2.82619571220303e-06	SLAMF1_F24
597011	cg00956091	-1.31575753191536e-07	SLAMF1_F24
597012	cg16185947	2.25187194714543e-06	SLAMF1_F24
597013	cg01598741	4.24566252356162e-06	SLAMF1_F24
597014	cg15057554	1.4498288793492e-07	SLAMF1_F24
597015	cg11337967	7.29819274345246e-06	SLAMF1_F24
597016	cg27108281	2.15848855954866e-07	SLAMF1_F24
597017	cg02492503	4.96880966339469e-07	SLAMF1_F24
597018	cg00756431	-5.31654243563505e-07	SLAMF1_F24
597019	cg04637007	1.77604168542821e-06	SLAMF1_F24
597020	cg18217874	-7.47201442602513e-07	SLAMF1_F24
597021	cg20205704	1.81730381671425e-06	SLAMF1_F24
597022	cg20983609	2.25803654708599e-06	SLAMF1_F24
597023	cg18872418	1.99336993385888e-07	SLAMF1_F24
597024	cg04842938	7.62913524182318e-07	SLAMF1_F24
597025	cg03450393	6.59745619685652e-07	SLAMF1_F24
597026	cg18446159	-2.84724101472965e-07	SLAMF1_F24
597027	cg02846247	-4.28921046155183e-06	SLAMF1_F24
597028	cg08191434	-2.96782624073583e-06	SLAMF1_F24
597029	cg08541920	5.40521746242602e-07	SLAMF1_F24
597030	cg03595672	4.62888239989684e-07	SLAMF1_F24
597031	cg02996397	-1.99035685804003e-07	SLAMF1_F24
597032	cg23795477	2.04531557161376e-06	SLAMF1_F24
597033	cg15189860	4.27693481908375e-06	SLAMF1_F24
597034	cg14089728	3.95301568621419e-08	SLAMF1_F24
597035	cg16075933	-4.96908093322656e-06	SLAMF1_F24
597036	cg06260799	-3.24939071046905e-07	SLAMF1_F24
597037	cg06577446	2.3685718590184e-06	SLAMF1_F24
597038	cg11819402	-7.98249118614978e-06	SLAMF1_F24
597039	cg10970798	8.93385996266517e-07	SLAMF1_F24
597040	cg13250661	7.00397653265801e-06	SLAMF1_F24
597041	cg03648020	1.24383888442793e-07	SLAMF1_F24
597042	cg09948127	1.79246584353536e-06	SLAMF1_F24
597043	cg10640830	2.39264305864196e-06	SLAMF1_F24
597044	cg14829814	9.11524633036066e-07	SLAMF1_F24
597045	cg17373345	-1.17847056211528e-06	SLAMF1_F24
597046	cg01209984	-2.60729766738936e-06	SLAMF1_F24
597047	cg26831158	3.31176313563313e-06	SLAMF1_F24
597048	cg00726151	-8.28576386823631e-07	SLAMF1_F24
597049	cg09104383	2.71219900334302e-06	SLAMF1_F24
597050	cg00507154	-1.9329292498635e-07	SLAMF1_F24
597051	cg25573368	6.73446341903016e-06	SLAMF1_F24
597052	cg24723615	9.61947000311278e-07	SLAMF1_F24
597053	cg27274718	-1.29239961867667e-06	SLAMF1_F24
597054	cg11510001	3.83232863530277e-06	SLAMF1_F24
597055	cg08317493	-4.07241493401418e-07	SLAMF1_F24
597056	cg13681948	-3.99701102368026e-06	SLAMF1_F24
597057	cg06936564	2.40122507036195e-08	SLAMF1_F24
597058	cg18401108	2.62699284549346e-06	SLAMF1_F24
597059	cg14525064	-7.19039194750453e-07	SLAMF1_F24
597060	cg15921582	-3.43337212266396e-06	SLAMF1_F24
597061	cg11852086	-6.98701652506376e-07	SLAMF1_F24
597062	cg05359197	-9.7597352840585e-07	SLAMF1_F24
597063	cg10243681	-3.59928896999352e-07	SLAMF1_F24
597064	cg16976499	-4.86247304105007e-07	SLAMF1_F24
597065	cg27644795	-2.92004865421061e-06	SLAMF1_F24
597066	cg19275017	-5.35109985551587e-07	SLAMF1_F24
597067	cg04290346	-7.754939295508e-08	SLAMF1_F24
597068	cg16464659	-3.59445322499223e-06	SLAMF1_F24
597069	cg15872161	9.76204726544744e-06	SLAMF1_F24
597070	cg04246957	8.58083232052354e-06	SLAMF1_F24
597071	cg26080111	-5.50472615668527e-08	SLAMF1_F24
597072	cg02578654	-6.53348285002567e-06	SLAMF1_F24
597073	cg16327529	1.10542700503822e-06	SLAMF1_F24
597074	cg05531670	5.56330332905636e-06	SLAMF1_F24
597075	cg19311572	-2.76132670353033e-06	SLAMF1_F24
597076	cg05582340	-9.23561503502117e-07	SLAMF1_F24
597077	cg10980774	9.32138961656188e-07	SLAMF1_F24
597078	cg17762904	-1.27330137804947e-06	SLAMF1_F24
597079	cg06579782	4.16644187826591e-06	SLAMF1_F24
597080	cg22702086	-2.30432400779282e-06	SLAMF1_F24
597081	cg16569525	1.68429566232834e-06	SLAMF1_F24
597082	cg10447035	1.07515778628608e-07	SLAMF1_F24
597083	cg24855498	-1.44707787349327e-05	SLAMF1_F24
597084	cg03541864	5.02394059192675e-06	SLAMF1_F24
597085	cg04774033	2.09243496039226e-06	SLAMF1_F24
597086	cg00255368	2.82352684598476e-06	SLAMF1_F24
597087	cg20458968	-1.94095667854723e-06	SLAMF1_F24
597088	cg26552907	5.24376124908483e-06	SLAMF1_F24
597089	cg14457876	3.2643476996763e-08	SLAMF1_F24
597090	cg03223172	3.18935756010669e-07	SLAMF1_F24
597091	cg20957796	3.33112351240009e-06	SLAMF1_F24
597092	cg00838415	-5.04541671818113e-06	SLAMF1_F24
597093	cg24217756	-1.03197514879459e-06	SLAMF1_F24
597094	cg15240474	-1.64067112589633e-07	SLAMF1_F24
597095	cg04445406	1.13987252379869e-06	SLAMF1_F24
597096	cg00772774	6.38471586561915e-07	SLAMF1_F24
597097	cg07933408	3.77910233431371e-06	SLAMF1_F24
597098	cg27072813	-7.33772857687796e-06	SLAMF1_F24
597099	cg11334981	-3.1245194601662e-06	SLAMF1_F24
597100	cg21216471	6.01572850834088e-07	SLAMF1_F24
597101	cg15708313	-1.42789127348438e-06	SLAMF1_F24
597102	cg03173467	-6.84390631905028e-08	SLAMF1_F24
597103	cg08463485	5.89168221890742e-08	SLAMF1_F24
597104	cg25557277	-4.26939561144563e-07	SLAMF1_F24
597105	cg15133801	-9.29564393942366e-07	SLAMF1_F24
597106	cg15820158	-1.14136077031687e-06	SLAMF1_F24
597107	cg13244110	1.08518179860324e-07	SLAMF1_F24
597108	cg23237314	-2.51671940027015e-05	SLAMF1_F24
597109	cg08070235	-1.68722990360943e-06	SLAMF1_F24
597110	cg17489163	1.71255664463117e-06	SLAMF1_F24
597111	cg07175192	-2.62021353883701e-06	SLAMF1_F24
597112	cg01304180	1.17086656867267e-06	SLAMF1_F24
597113	cg14816433	-4.34647970696016e-07	SLAMF1_F24
597114	cg21762380	1.19710887837738e-06	SLAMF1_F24
597115	cg12718972	1.47251940590449e-07	SLAMF1_F24
597116	cg03026004	-7.24872051217866e-07	SLAMF1_F24
597117	cg09125508	1.12011628641004e-05	SLAMF1_F24
597118	cg01641835	-7.7878646780485e-07	SLAMF1_F24
597119	cg07600026	-1.06449797857706e-06	SLAMF1_F24
597120	cg10696654	-1.19513862935451e-06	SLAMF1_F24
597121	cg15138712	-8.3500320994516e-07	SLAMF1_F24
597122	cg05867388	8.14214467756175e-06	SLAMF1_F24
597123	cg19001409	3.82064605964157e-07	SLAMF1_F24
597124	cg03500115	2.95010594292703e-07	SLAMF1_F24
597125	cg02871827	5.57453847421191e-06	SLAMF1_F24
597126	cg02683990	-1.07118120820175e-06	SLAMF1_F24
597127	cg02125400	-2.24585422843793e-06	SLAMF1_F24
597128	cg08935236	2.89233785457176e-06	SLAMF1_F24
597129	cg14157066	2.71427315780217e-07	SLAMF1_F24
597130	cg14599257	-1.03941914632471e-06	SLAMF1_F24
597131	cg17165773	1.39289485322022e-06	SLAMF1_F24
597132	cg27507413	-3.23645224691501e-06	SLAMF1_F24
597133	cg17360924	5.09263812500116e-07	SLAMF1_F24
597134	cg17690975	1.46028015589962e-07	SLAMF1_F24
597135	cg14981978	1.03984732601021e-05	SLAMF1_F24
597136	cg09926845	1.26830919085101e-06	SLAMF1_F24
597137	cg01703390	-3.99183402366413e-06	SLAMF1_F24
597138	cg20231299	1.40788771562167e-05	SLAMF1_F24
597139	cg14354327	6.19157312696391e-06	SLAMF1_F24
597140	cg01351421	-2.78384486143369e-07	SLAMF1_F24
597141	cg09654997	6.38975301182233e-08	SLAMF1_F24
597142	cg12901165	1.89432722895347e-06	SLAMF1_F24
597143	cg10021088	-2.44643343562478e-06	SLAMF1_F24
597144	cg01654768	1.16030670725758e-06	SLAMF1_F24
597145	cg18413607	-9.78524251623126e-07	SLAMF1_F24
597146	cg01275848	2.62493459911048e-07	SLAMF1_F24
597147	cg22235600	6.52963414070977e-07	SLAMF1_F24
597148	ch.2.62306258F	-6.65982164715596e-08	SLAMF1_F24
597149	cg12713759	1.91328410499129e-06	SLAMF1_F24
597150	cg08519616	5.42965390284064e-06	SLAMF1_F24
597151	cg17657459	-2.58232178059737e-06	SLAMF1_F24
597152	cg18286698	9.65729522327425e-07	SLAMF1_F24
597153	cg00152942	2.21980348064548e-08	SLAMF1_F24
597154	cg02318560	-3.0029873442294e-06	SLAMF1_F24
597155	cg24479690	1.24496171700445e-06	SLAMF1_F24
597156	cg26796873	1.01858133480429e-05	SLAMF1_F24
597157	cg07319961	-1.40180485384704e-06	SLAMF1_F24
597158	cg16665981	-3.8038624479802e-06	SLAMF1_F24
597159	cg19622269	4.63174454608672e-06	SLAMF1_F24
597160	cg24908603	6.4002176346368e-06	SLAMF1_F24
597161	cg09827858	3.86749929890064e-06	SLAMF1_F24
597162	cg14137962	-1.04084157183279e-06	SLAMF1_F24
597163	cg20046472	4.27977900531967e-06	SLAMF1_F24
597164	cg07992308	-2.6339187389617e-07	SLAMF1_F24
597165	cg17015994	-1.88221494989183e-06	SLAMF1_F24
597166	cg27114138	-5.42909370040416e-08	SLAMF1_F24
597167	cg09438228	4.53769608975846e-06	SLAMF1_F24
597168	cg15789789	1.30455488609159e-06	SLAMF1_F24
597169	cg09754868	-4.99405763264042e-08	SLAMF1_F24
597170	cg21175976	-2.05663933237062e-07	SLAMF1_F24
597171	cg01512396	2.10078825674651e-06	SLAMF1_F24
597172	cg18499839	-9.79471443787862e-08	SLAMF1_F24
597173	cg19489509	1.89274550648203e-05	SLAMF1_F24
597174	cg22607845	1.6853733839037e-06	SLAMF1_F24
597175	ch.18.844464R	-1.32114218427015e-06	SLAMF1_F24
597176	cg11377984	2.44249663021606e-06	SLAMF1_F24
597177	cg18606115	-3.4579041776095e-06	SLAMF1_F24
597178	cg04391133	3.16818301281308e-06	SLAMF1_F24
597179	cg06975206	-1.56682867782221e-07	SLAMF1_F24
597180	cg25540028	1.78743744413075e-06	SLAMF1_F24
597181	cg16315417	-1.67067918107491e-08	SLAMF1_F24
597182	cg09596391	-4.10373683322024e-06	SLAMF1_F24
597183	cg23330842	5.33052688971459e-07	SLAMF1_F24
597184	cg02293985	-1.8077171921248e-07	SLAMF1_F24
597185	cg24791218	8.32055041777924e-07	SLAMF1_F24
597186	cg08704718	2.72576325241043e-06	SLAMF1_F24
597187	cg00737905	1.65832477897897e-06	SLAMF1_F24
597188	cg01778842	2.81324123073411e-06	SLAMF1_F24
597189	cg20337297	2.01135569887811e-06	SLAMF1_F24
597190	cg03982568	2.74255438377198e-06	SLAMF1_F24
597191	cg06242216	-3.11573692110372e-06	SLAMF1_F24
597192	cg14018543	2.35963459361245e-06	SLAMF1_F24
597193	cg05847778	-1.62201518574271e-07	SLAMF1_F24
597194	cg11165422	-2.9086539970394e-06	SLAMF1_F24
597195	cg14289228	-1.69563863197019e-05	SLAMF1_F24
597196	cg23441404	2.26275344936543e-06	SLAMF1_F24
597197	cg15157374	9.22673963441827e-07	SLAMF1_F24
597198	cg20428133	-4.20550928266628e-07	SLAMF1_F24
597199	cg26853536	-1.20264787548215e-06	SLAMF1_F24
597200	cg22076941	-6.56526394469746e-06	SLAMF1_F24
597201	cg10673246	-7.90751396847588e-07	SLAMF1_F24
597202	cg12726604	-3.82246187426659e-06	SLAMF1_F24
597203	cg09697403	7.19380369969261e-07	SLAMF1_F24
597204	cg27440866	-2.15285233669199e-06	SLAMF1_F24
597205	cg25670685	4.52104927096946e-06	SLAMF1_F24
597206	cg20564351	-6.39078012837315e-07	SLAMF1_F24
597207	cg05820087	-3.11224001726512e-06	SLAMF1_F24
597208	cg19659987	-2.06538955983527e-07	SLAMF1_F24
597209	cg03593262	2.32940880284921e-06	SLAMF1_F24
597210	cg19755016	-7.58349564196648e-07	SLAMF1_F24
597211	cg12694142	1.98898237227162e-06	SLAMF1_F24
597212	cg13702949	7.84113723341345e-06	SLAMF1_F24
597213	cg10911054	1.22770568884677e-06	SLAMF1_F24
597214	cg00469672	-2.06600631804367e-06	SLAMF1_F24
597215	cg04343407	7.78601499719214e-07	SLAMF1_F24
597216	cg06482967	6.20846166412526e-06	SLAMF1_F24
597217	cg02738938	4.02146330008415e-06	SLAMF1_F24
597218	cg20452945	2.52188845703072e-06	SLAMF1_F24
597219	cg10954450	2.99835717119631e-06	SLAMF1_F24
597220	cg20272558	-1.67564804415446e-06	SLAMF1_F24
597221	cg12086850	3.84659754761047e-07	SLAMF1_F24
597222	cg18078696	-9.55716744242001e-08	SLAMF1_F24
597223	cg07975212	-2.64915270702812e-06	SLAMF1_F24
597224	cg19866594	-1.20596519107802e-06	SLAMF1_F24
597225	cg13583664	5.40898415764464e-06	SLAMF1_F24
597226	cg13454346	-4.95390652272325e-06	SLAMF1_F24
597227	cg15851014	-2.39886463434577e-06	SLAMF1_F24
597228	cg11506172	2.89392170101903e-06	SLAMF1_F24
597229	cg15871209	1.82506738057614e-06	SLAMF1_F24
597230	cg21214630	-7.69070811017008e-07	SLAMF1_F24
597231	cg06384579	-1.74202947749447e-06	SLAMF1_F24
597232	cg08139059	-3.2192726239289e-06	SLAMF1_F24
597233	cg06229167	-5.36707676925577e-07	SLAMF1_F24
597234	cg12103197	1.11520007976445e-05	SLAMF1_F24
597235	cg26651810	1.23977658323078e-06	SLAMF1_F24
597236	cg25327122	-2.18346582702476e-06	SLAMF1_F24
597237	cg13356734	5.79620466432583e-07	SLAMF1_F24
597238	cg20500540	4.01431575153515e-07	SLAMF1_F24
597239	cg06385383	-4.31577795292289e-06	SLAMF1_F24
597240	cg16322513	3.98070673473091e-06	SLAMF1_F24
597241	cg18377376	-2.81706191490828e-06	SLAMF1_F24
597242	cg00714527	6.94755630017867e-06	SLAMF1_F24
597243	cg03607117	1.02070174870758e-07	SLAMF1_F24
597244	cg16106368	-1.56435312516148e-07	SLAMF1_F24
597245	cg01093898	-2.30337117843619e-06	SLAMF1_F24
597246	cg07605143	2.90504581777515e-06	SLAMF1_F24
597247	cg08873209	3.00399017041068e-06	SLAMF1_F24
597248	cg18508448	4.52769315875675e-06	SLAMF1_F24
597249	cg11685186	6.2374541020758e-07	SLAMF1_F24
597250	cg02300143	-2.07140889689202e-05	SLAMF1_F24
597251	cg07516329	-5.68486450210353e-06	SLAMF1_F24
597252	cg05651778	-2.94358192765314e-07	SLAMF1_F24
597253	cg13792757	9.22840467782475e-07	SLAMF1_F24
597254	cg13541704	-9.3330579184264e-07	SLAMF1_F24
597255	cg12738049	-1.85743243063076e-06	SLAMF1_F24
597256	cg02315187	1.00881640288922e-06	SLAMF1_F24
597257	cg09579209	1.09867765488335e-06	SLAMF1_F24
597258	cg22707857	-6.06686680340399e-06	SLAMF1_F24
597259	cg00095214	-6.47914404432108e-06	SLAMF1_F24
597260	cg00765522	-1.89881527190184e-06	SLAMF1_F24
597261	cg25899829	1.74726972184165e-06	SLAMF1_F24
597262	cg16427420	6.66434112647545e-06	SLAMF1_F24
597263	cg07319711	1.8661235375956e-06	SLAMF1_F24
597264	cg04556969	5.59508343814322e-08	SLAMF1_F24
597265	cg27239974	3.38402440477606e-06	SLAMF1_F24
597266	cg09311317	7.37543672615159e-07	SLAMF1_F24
597267	cg14607370	-6.03535553284899e-06	SLAMF1_F24
597268	cg25857798	2.06885194297351e-08	SLAMF1_F24
597269	cg15358639	-2.17383793822264e-06	SLAMF1_F24
597270	cg26206039	-3.79149220688296e-06	SLAMF1_F24
597271	cg11642882	-1.26232262748893e-06	SLAMF1_F24
597272	cg05125989	5.04292804342998e-07	SLAMF1_F24
597273	cg20380975	3.19782397916968e-06	SLAMF1_F24
597274	cg01121403	4.35731037513466e-07	SLAMF1_F24
597275	cg16021135	-5.61485507994839e-06	SLAMF1_F24
597276	cg03768717	1.67597884200395e-06	SLAMF1_F24
597277	cg04933954	-1.34856201959793e-06	SLAMF1_F24
597278	cg24825722	-1.73759202869312e-06	SLAMF1_F24
597279	cg16128701	1.53635309529657e-06	SLAMF1_F24
597280	cg00154333	-3.73341132686094e-07	SLAMF1_F24
597281	cg15976636	4.40456089575022e-08	SLAMF1_F24
597282	cg13080336	2.85125728219874e-06	SLAMF1_F24
597283	cg08585120	-6.18331083686212e-08	SLAMF1_F24
597284	cg23281012	4.63495643942978e-07	SLAMF1_F24
597285	cg24147993	-9.38239528139071e-08	SLAMF1_F24
597286	ch.13.1810252F	1.84061272299138e-06	SLAMF1_F24
597287	cg10490099	1.22639527821213e-06	SLAMF1_F24
597288	cg09743437	-1.54524756586019e-06	SLAMF1_F24
597289	cg09305553	-4.88674693700747e-06	SLAMF1_F24
597290	cg16789934	3.88771583953073e-09	SLAMF1_F24
597291	cg04756051	8.08639606783425e-06	SLAMF1_F24
597292	cg14513883	-4.8698512223852e-07	SLAMF1_F24
597293	cg02807723	-7.17936114177822e-07	SLAMF1_F24
597294	cg26928585	6.93287388683363e-07	SLAMF1_F24
597295	cg14387983	-7.31718886642903e-07	SLAMF1_F24
597296	cg00932201	-3.84911518303152e-06	SLAMF1_F24
597297	cg19475658	-2.92795502023221e-06	SLAMF1_F24
597298	cg08706504	-9.84424554013319e-07	SLAMF1_F24
597299	cg18225746	-1.72887452151466e-06	SLAMF1_F24
597300	cg20398571	-4.45742359841403e-06	SLAMF1_F24
597301	cg15108984	-1.21092949462916e-06	SLAMF1_F24
597302	cg08857059	-1.2812284111106e-06	SLAMF1_F24
597303	cg19034403	-2.68058716323011e-07	SLAMF1_F24
597304	cg05726356	-2.07019180390859e-06	SLAMF1_F24
597305	cg02881419	-1.0138100480818e-07	SLAMF1_F24
597306	cg11807689	4.53197960597566e-06	SLAMF1_F24
597307	cg20062650	1.44990702321213e-07	SLAMF1_F24
597308	cg11700071	-1.24819336098726e-06	SLAMF1_F24
597309	cg22646831	8.83978791253649e-07	SLAMF1_F24
597310	cg07837078	4.17709100617599e-06	SLAMF1_F24
597311	cg00259834	-1.03576261594748e-06	SLAMF1_F24
597312	cg25506915	-8.768465993644e-07	SLAMF1_F24
597313	cg06406294	-4.59776276234267e-07	SLAMF1_F24
597314	cg07622205	1.7932040481762e-06	SLAMF1_F24
597315	cg17010038	-5.61686121323141e-06	SLAMF1_F24
597316	cg05488465	3.25819173559114e-07	SLAMF1_F24
597317	cg10901737	1.99915144027362e-07	SLAMF1_F24
597318	cg01228941	5.49187360184119e-06	SLAMF1_F24
597319	cg02553987	-5.14877549578222e-08	SLAMF1_F24
597320	cg23370290	-2.29142061684142e-06	SLAMF1_F24
597321	cg13706325	1.24741143826373e-07	SLAMF1_F24
597322	cg20737582	5.59491189025356e-08	SLAMF1_F24
597323	cg03305305	-1.92706101620551e-07	SLAMF1_F24
597324	cg03169059	-2.67812953372537e-06	SLAMF1_F24
597325	cg10008731	3.14996639331985e-06	SLAMF1_F24
597326	cg18624290	-2.30280300695115e-07	SLAMF1_F24
597327	cg02588499	4.62711588427199e-07	SLAMF1_F24
597328	cg26385612	4.33706362598693e-07	SLAMF1_F24
597329	cg02087496	4.67621791771257e-06	SLAMF1_F24
597330	cg15294458	4.27752337059714e-06	SLAMF1_F24
597331	cg14009900	1.46113319948483e-06	SLAMF1_F24
597332	cg06175927	1.95435393891336e-06	SLAMF1_F24
597333	cg11641450	3.47297996095302e-07	SLAMF1_F24
597334	cg10336858	-1.28055929499734e-06	SLAMF1_F24
597335	cg23966544	-1.68977640527596e-06	SLAMF1_F24
597336	cg25925464	2.27087668282388e-06	SLAMF1_F24
597337	cg17745575	-6.25228611101425e-06	SLAMF1_F24
597338	cg05877899	4.12840126273923e-06	SLAMF1_F24
597339	cg06080858	1.20874441920631e-06	SLAMF1_F24
597340	cg25794836	6.73614849404615e-08	SLAMF1_F24
597341	cg04855401	-5.56216405942109e-07	SLAMF1_F24
597342	cg07397574	-1.43942985544887e-07	SLAMF1_F24
597343	cg25933196	3.80970411330005e-07	SLAMF1_F24
597344	cg04362074	5.87125077021433e-06	SLAMF1_F24
597345	cg23318908	-5.18190260324565e-06	SLAMF1_F24
597346	cg22793065	-4.59429206301229e-08	SLAMF1_F24
597347	cg11323117	2.58719251942541e-07	SLAMF1_F24
597348	cg09249028	-1.7863976159855e-06	SLAMF1_F24
597349	cg25313855	-4.18070365127952e-06	SLAMF1_F24
597350	cg00850359	2.07048117856872e-06	SLAMF1_F24
597351	cg12658802	-1.87217793329978e-07	SLAMF1_F24
597352	cg05255762	-3.53649898154481e-06	SLAMF1_F24
597353	cg21270599	-3.82721050790797e-06	SLAMF1_F24
597354	cg10873404	-9.77826268470085e-07	SLAMF1_F24
597355	cg11234708	-3.11117997175854e-08	SLAMF1_F24
597356	cg13532467	1.76984165755513e-06	SLAMF1_F24
597357	cg26348253	-2.22068181385771e-06	SLAMF1_F24
597358	cg24038158	1.72495885946921e-06	SLAMF1_F24
597359	cg09553062	-4.86536447223652e-06	SLAMF1_F24
597360	cg03522245	-2.21898027260264e-06	SLAMF1_F24
597361	cg08339324	1.0191936883338e-07	SLAMF1_F24
597362	cg24637773	-1.51393322860831e-06	SLAMF1_F24
597363	cg01350144	-2.20742399392225e-07	SLAMF1_F24
597364	cg03722871	8.59611796134271e-07	SLAMF1_F24
597365	cg24760023	-3.07004918435736e-08	SLAMF1_F24
597366	cg12152256	1.5837178229246e-07	SLAMF1_F24
597367	cg05906443	4.49737314877112e-06	SLAMF1_F24
597368	cg24923860	3.47237176528016e-07	SLAMF1_F24
597369	cg21015471	4.16947913284402e-06	SLAMF1_F24
597370	cg02083492	-2.29623304831868e-06	SLAMF1_F24
597371	cg00798369	-1.62526756231909e-06	SLAMF1_F24
597372	cg06289767	4.25549815636126e-06	SLAMF1_F24
597373	cg23081670	-4.70983442382629e-07	SLAMF1_F24
597374	cg05868512	2.37322482939405e-06	SLAMF1_F24
597375	cg24213625	4.87425153374867e-06	SLAMF1_F24
597376	cg06270862	1.08521162644507e-06	SLAMF1_F24
597377	cg24903942	1.35269489274564e-07	SLAMF1_F24
597378	cg04395688	5.34239635202773e-07	SLAMF1_F24
597379	cg27107485	-1.30095354229055e-06	SLAMF1_F24
597380	cg23657782	6.42060140715327e-07	SLAMF1_F24
597381	cg08800318	-6.22025213356836e-06	SLAMF1_F24
597382	cg15071899	3.41777466292261e-06	SLAMF1_F24
597383	cg13396129	-3.96462939888194e-06	SLAMF1_F24
597384	cg23314594	8.01274383902961e-06	SLAMF1_F24
597385	cg09178651	-7.69485498399652e-06	SLAMF1_F24
597386	cg03772020	-8.62025259354443e-07	SLAMF1_F24
597387	cg13576277	3.74345752793863e-06	SLAMF1_F24
597388	cg18678107	5.36624954559464e-06	SLAMF1_F24
597389	cg03121164	7.61004136529753e-06	SLAMF1_F24
597390	cg18793215	6.09905906893768e-06	SLAMF1_F24
597391	cg03922251	1.12368541283228e-05	SLAMF1_F24
597392	cg24703533	-2.327325343175e-06	SLAMF1_F24
597393	cg13205571	-9.59281326013246e-07	SLAMF1_F24
597394	cg15007548	-2.804363293951e-06	SLAMF1_F24
597395	cg05163930	1.04153922626278e-06	SLAMF1_F24
597396	cg14881054	4.53403186725534e-07	SLAMF1_F24
597397	cg00729056	2.43711296102189e-06	SLAMF1_F24
597398	cg20011601	-5.42583461734807e-06	SLAMF1_F24
597399	cg17565967	-9.23009818969388e-07	SLAMF1_F24
597400	cg03944592	-1.57339082248685e-06	SLAMF1_F24
597401	cg05470963	-6.49188526133253e-06	SLAMF1_F24
597402	cg01463290	-1.87696470430465e-08	SLAMF1_F24
597403	cg04196119	7.65450761837312e-06	SLAMF1_F24
597404	cg18348142	-5.03277783125265e-07	SLAMF1_F24
597405	cg11293821	-6.26674350516812e-07	SLAMF1_F24
597406	cg19036973	-5.79650916449224e-07	SLAMF1_F24
597407	cg17884766	-2.42892530029165e-06	SLAMF1_F24
597408	cg21904726	-8.39289058858844e-07	SLAMF1_F24
597409	cg23020859	1.45414475547958e-06	SLAMF1_F24
597410	cg00422932	-4.14535509847198e-07	SLAMF1_F24
597411	cg25573710	-3.92491462504963e-06	SLAMF1_F24
597412	cg04818502	8.50324322159698e-07	SLAMF1_F24
597413	cg05200707	-2.25929867358895e-06	SLAMF1_F24
597414	cg17193921	3.65718072138714e-08	SLAMF1_F24
597415	cg06003801	2.56117599106298e-06	SLAMF1_F24
597416	cg07264708	-2.58912758584445e-06	SLAMF1_F24
597417	cg13318279	6.00675212525809e-06	SLAMF1_F24
597418	cg02124746	1.29489776425149e-06	SLAMF1_F24
597419	cg07705004	5.99069096506941e-07	SLAMF1_F24
597420	cg20868848	1.04954379686236e-06	SLAMF1_F24
597421	cg00059699	-1.53259005927147e-06	SLAMF1_F24
597422	cg04004590	3.55489737264658e-06	SLAMF1_F24
597423	cg05800492	-2.73912874999614e-06	SLAMF1_F24
597424	cg17423189	3.58315416496863e-06	SLAMF1_F24
597425	cg24123057	1.17237485068786e-06	SLAMF1_F24
597426	cg03121281	6.24589883049786e-07	SLAMF1_F24
597427	cg17353823	2.68577594187158e-06	SLAMF1_F24
597428	cg16330247	3.18090085401571e-07	SLAMF1_F24
597429	cg19350828	-2.92236711117734e-06	SLAMF1_F24
597430	cg16915540	9.88985121186779e-08	SLAMF1_F24
597431	cg17441887	2.92528427591115e-06	SLAMF1_F24
597432	cg00022911	-9.00231514866818e-07	SLAMF1_F24
597433	cg19905351	-1.70781085366081e-06	SLAMF1_F24
597434	cg05296390	-5.16744703445849e-06	SLAMF1_F24
597435	cg17239783	4.15308692843371e-06	SLAMF1_F24
597436	cg19330504	-6.7642382332232e-07	SLAMF1_F24
597437	cg24577116	-3.12154103149007e-06	SLAMF1_F24
597438	cg03410772	1.41188317279581e-06	SLAMF1_F24
597439	cg15198068	-1.24703494718102e-05	SLAMF1_F24
597440	cg04376709	1.48786907525592e-06	SLAMF1_F24
597441	cg24440860	-1.18847755080341e-07	SLAMF1_F24
597442	cg00708598	3.03236106822015e-06	SLAMF1_F24
597443	cg08322205	-1.17219805558592e-07	SLAMF1_F24
597444	cg24023553	-7.77261204330852e-08	SLAMF1_F24
597445	cg11685547	1.86976721999688e-06	SLAMF1_F24
597446	cg14969646	-7.86798457068866e-06	SLAMF1_F24
597447	cg25698508	2.27779801301526e-06	SLAMF1_F24
597448	cg22104767	1.98076665796385e-06	SLAMF1_F24
597449	cg20994097	6.55751731357185e-07	SLAMF1_F24
597450	cg23199203	-1.11276519873029e-05	SLAMF1_F24
597451	cg12135573	1.51872084799033e-06	SLAMF1_F24
597452	cg07985326	1.10169991656793e-06	SLAMF1_F24
597453	cg26296119	-5.57373551736834e-07	SLAMF1_F24
597454	cg10586864	3.80269695337663e-06	SLAMF1_F24
597455	cg22276258	8.77736658728434e-07	SLAMF1_F24
597456	cg12415562	1.37136062610022e-06	SLAMF1_F24
597457	cg04756853	4.52726356459647e-06	SLAMF1_F24
597458	cg07527822	-3.30941548703813e-06	SLAMF1_F24
597459	cg18767714	7.22376218237625e-06	SLAMF1_F24
597460	cg02010752	-7.73004416110069e-08	SLAMF1_F24
597461	cg03730372	-2.12203484790176e-06	SLAMF1_F24
597462	cg24013145	-2.94066094732033e-07	SLAMF1_F24
597463	cg11419064	4.02995645385405e-07	SLAMF1_F24
597464	cg09272909	-7.55068786676669e-08	SLAMF1_F24
597465	cg23348283	2.08318703862784e-06	SLAMF1_F24
597466	cg16389022	4.37600340893368e-06	SLAMF1_F24
597467	cg19124816	5.10841307415599e-06	SLAMF1_F24
597468	cg19811144	-3.3512099731078e-06	SLAMF1_F24
597469	cg05554735	2.73830009377602e-06	SLAMF1_F24
597470	cg03730482	6.28273623822404e-06	SLAMF1_F24
597471	cg08575268	6.57644980029297e-07	SLAMF1_F24
597472	cg25210573	-1.50724418467406e-07	SLAMF1_F24
597473	cg08013396	3.58417665531713e-06	SLAMF1_F24
597474	cg14694381	3.00941376032537e-06	SLAMF1_F24
597475	cg03353995	-3.56621787774426e-07	SLAMF1_F24
597476	cg06387245	2.35127698705159e-06	SLAMF1_F24
597477	cg10434009	-9.69262575733419e-07	SLAMF1_F24
597478	cg11310933	7.24551940454979e-07	SLAMF1_F24
597479	cg13541257	9.49944908995744e-06	SLAMF1_F24
597480	cg00196715	-1.08724890824967e-06	SLAMF1_F24
597481	cg22538054	-3.5786050492825e-07	SLAMF1_F24
597482	cg14480594	2.54145633447142e-06	SLAMF1_F24
597483	cg17075352	-4.62203513831155e-06	SLAMF1_F24
597484	cg22303773	9.7733920656394e-07	SLAMF1_F24
597485	cg14700650	-1.1854159696083e-07	SLAMF1_F24
597486	cg14960853	-6.75035067937334e-07	SLAMF1_F24
597487	cg18185971	1.55966463240876e-08	SLAMF1_F24
597488	cg14100424	4.44526568642428e-06	SLAMF1_F24
597489	cg21777089	2.52475851698185e-06	SLAMF1_F24
597490	cg05648010	-2.35382754962943e-06	SLAMF1_F24
597491	cg03362494	2.32548818998141e-06	SLAMF1_F24
597492	cg06160153	-2.34783542936664e-06	SLAMF1_F24
597493	cg04916200	-6.06580633598745e-08	SLAMF1_F24
597494	cg07304536	-1.85749279610158e-06	SLAMF1_F24
597495	cg24546976	1.84646196430432e-06	SLAMF1_F24
597496	cg03095982	2.1597724201599e-06	SLAMF1_F24
597497	cg16981006	-1.08485527355055e-06	SLAMF1_F24
597498	cg15184152	2.98419315383746e-06	SLAMF1_F24
597499	cg12765548	-1.97054801471118e-06	SLAMF1_F24
597500	cg08945865	7.08188007294757e-07	SLAMF1_F24
597501	cg07052958	-3.26084609733446e-06	SLAMF1_F24
597502	cg05720822	1.48311297959368e-07	SLAMF1_F24
597503	cg07466762	-6.2901499892254e-06	SLAMF1_F24
597504	cg11886511	1.32058836474771e-07	SLAMF1_F24
597505	cg20254422	1.43099913043285e-07	SLAMF1_F24
597506	cg01224648	2.73223958324303e-06	SLAMF1_F24
597507	cg04973632	-4.05069362429945e-06	SLAMF1_F24
597508	cg14721576	-1.89125815564688e-07	SLAMF1_F24
597509	cg26833395	-6.09472231032748e-08	SLAMF1_F24
597510	cg05590942	5.37872749474039e-07	SLAMF1_F24
597511	cg26929272	-1.27623329999424e-06	SLAMF1_F24
597512	cg16618809	-1.24069940941706e-06	SLAMF1_F24
597513	cg22862112	-3.73393233161655e-06	SLAMF1_F24
597514	cg00325141	2.9937888267201e-06	SLAMF1_F24
597515	cg00565553	-1.09306084967818e-06	SLAMF1_F24
597516	cg01878722	8.73387124594571e-07	SLAMF1_F24
597517	cg21166707	9.49380966219381e-08	SLAMF1_F24
597518	cg10577713	3.28138391613131e-06	SLAMF1_F24
597519	cg10011935	-7.30621445145288e-07	SLAMF1_F24
597520	cg16613509	-6.32575575806335e-07	SLAMF1_F24
597521	cg18648971	2.2322266043934e-06	SLAMF1_F24
597522	cg03671443	-2.86391073426308e-08	SLAMF1_F24
597523	cg22690006	-9.74941933629984e-07	SLAMF1_F24
597524	cg24023879	1.00948799773883e-05	SLAMF1_F24
597525	cg17586533	1.6159928830484e-05	SLAMF1_F24
597526	cg12292953	2.17346544352756e-06	SLAMF1_F24
597527	cg16566986	-3.37775583390058e-07	SLAMF1_F24
597528	cg17525385	-1.57971616359308e-06	SLAMF1_F24
597529	cg07805238	2.48385180858459e-07	SLAMF1_F24
597530	cg04884114	-9.41684753970332e-07	SLAMF1_F24
597531	cg11734289	-1.68635179205718e-06	SLAMF1_F24
597532	cg10533184	-1.05820437410156e-06	SLAMF1_F24
597533	cg17644602	1.03666259282704e-06	SLAMF1_F24
597534	cg00184457	-1.20437074695374e-06	SLAMF1_F24
597535	cg14971219	2.77437639693986e-06	SLAMF1_F24
597536	cg02082588	4.94505416196185e-07	SLAMF1_F24
597537	cg07845581	-3.71502875444551e-06	SLAMF1_F24
597538	cg06879681	-1.9280167736677e-05	SLAMF1_F24
597539	cg24502014	1.15840106409189e-07	SLAMF1_F24
597540	cg07016075	-1.02957652140801e-06	SLAMF1_F24
597541	cg14278575	4.86965704546643e-07	SLAMF1_F24
597542	cg17652424	2.76332066976809e-06	SLAMF1_F24
597543	cg22449032	3.91600259621542e-06	SLAMF1_F24
597544	cg22206874	5.71069358096043e-06	SLAMF1_F24
597545	cg26081762	6.48875426122033e-06	SLAMF1_F24
597546	cg04842657	-3.42374111210141e-07	SLAMF1_F24
597547	cg17337477	1.52533940238433e-06	SLAMF1_F24
597548	cg07776409	2.64279976776187e-07	SLAMF1_F24
597549	cg18360920	-4.43779578398973e-07	SLAMF1_F24
597550	cg04826516	-1.7757088545316e-07	SLAMF1_F24
597551	cg23913923	-1.91036031166213e-07	SLAMF1_F24
597552	cg23869307	-1.35097825207414e-06	SLAMF1_F24
597553	cg04385733	3.20690746292962e-07	SLAMF1_F24
597554	cg08788697	6.67299258286082e-07	SLAMF1_F24
597555	cg11245369	-2.21750881463731e-06	SLAMF1_F24
597556	cg03594693	-3.09356289699092e-06	SLAMF1_F24
597557	cg00687714	-1.67248047531593e-06	SLAMF1_F24
597558	cg10192198	5.28707767576745e-08	SLAMF1_F24
597559	cg06404571	4.5449626923917e-07	SLAMF1_F24
597560	cg22000727	-1.01546308813589e-06	SLAMF1_F24
597561	cg07636681	-1.18913169242178e-06	SLAMF1_F24
597562	cg24022240	2.02969503542692e-06	SLAMF1_F24
597563	cg11920144	-1.10392891470793e-06	SLAMF1_F24
597564	cg16530426	1.09057123158109e-06	SLAMF1_F24
597565	cg24986615	2.8877890419745e-07	SLAMF1_F24
597566	cg20464580	-8.00073198941257e-08	SLAMF1_F24
597567	cg21425003	2.81293359175589e-07	SLAMF1_F24
597568	cg24756403	-4.46523881526869e-06	SLAMF1_F24
597569	cg10484092	-4.21390556539899e-06	SLAMF1_F24
597570	cg14441491	1.86734446712835e-06	SLAMF1_F24
597571	cg09567642	-2.04136114872962e-07	SLAMF1_F24
597572	cg25212249	3.63999666934348e-06	SLAMF1_F24
597573	cg12131160	-2.22683168304018e-07	SLAMF1_F24
597574	cg26770149	3.1992707715578e-06	SLAMF1_F24
597575	ch.1.1435098R	5.33498956311579e-06	SLAMF1_F24
597576	cg14870383	4.70210061298101e-07	SLAMF1_F24
597577	cg07231544	8.84563631110024e-07	SLAMF1_F24
597578	cg13084345	-3.6162540701748e-06	SLAMF1_F24
597579	cg27343992	2.49673013375686e-06	SLAMF1_F24
597580	cg19708337	-5.47326469850347e-06	SLAMF1_F24
597581	cg11093692	3.38967965451247e-06	SLAMF1_F24
597582	cg01783015	-7.07812223632092e-06	SLAMF1_F24
597583	cg10378032	9.94209727973984e-07	SLAMF1_F24
597584	cg22504285	-3.28534044475389e-07	SLAMF1_F24
597585	cg08783988	-8.05722197152855e-06	SLAMF1_F24
597586	cg08246275	7.49988537896501e-07	SLAMF1_F24
597587	cg24415793	-4.14186272632659e-07	SLAMF1_F24
597588	cg10148451	7.86906956255929e-07	SLAMF1_F24
597589	cg12299934	-9.67441740534729e-07	SLAMF1_F24
597590	cg20274565	4.64586868823195e-07	SLAMF1_F24
597591	cg14576258	-2.28091213570194e-06	SLAMF1_F24
597592	cg06933796	-2.18520269144367e-06	SLAMF1_F24
597593	cg00922363	-2.26133696553366e-06	SLAMF1_F24
597594	cg24462468	3.45127824558542e-06	SLAMF1_F24
597595	cg11328826	-5.42758451348866e-07	SLAMF1_F24
597596	cg23651625	2.86746043147808e-06	SLAMF1_F24
597597	cg16151191	-2.82576893000793e-06	SLAMF1_F24
597598	cg05701037	-8.31951331364178e-07	SLAMF1_F24
597599	cg23502924	1.56957373551837e-07	SLAMF1_F24
597600	cg18557261	-3.14842530822348e-06	SLAMF1_F24
597601	cg24847427	6.60877373305562e-06	SLAMF1_F24
597602	cg25475839	1.14884638575795e-06	SLAMF1_F24
597603	cg12746706	3.87849624583102e-06	SLAMF1_F24
597604	cg12478092	-3.45831348019706e-06	SLAMF1_F24
597605	cg07990759	-3.97476086794913e-07	SLAMF1_F24
597606	cg14653401	4.80549015395523e-06	SLAMF1_F24
597607	cg13283845	6.67974059982927e-06	SLAMF1_F24
597608	cg21532155	-2.89701194769228e-06	SLAMF1_F24
597609	cg13403719	-2.03693522813603e-06	SLAMF1_F24
597610	cg08522387	-4.37463046776921e-06	SLAMF1_F24
597611	cg23097681	-5.77540863476377e-07	SLAMF1_F24
597612	cg02144924	5.23993518530847e-07	SLAMF1_F24
597613	cg13249244	1.0876998451836e-06	SLAMF1_F24
597614	cg07974958	-4.10992412768131e-06	SLAMF1_F24
597615	cg07948472	-3.36195494256286e-06	SLAMF1_F24
597616	cg19356346	9.74751685803729e-07	SLAMF1_F24
597617	cg20171011	-4.83688249802419e-06	SLAMF1_F24
597618	cg07026636	-1.70915267667017e-06	SLAMF1_F24
597619	cg05217588	1.2160784137376e-08	SLAMF1_F24
597620	cg13011655	-2.02146233079516e-06	SLAMF1_F24
597621	cg18963171	-1.01399912261346e-06	SLAMF1_F24
597622	cg24051818	-8.40174949183531e-07	SLAMF1_F24
597623	cg03282968	-1.5091216016021e-07	SLAMF1_F24
597624	cg00123503	1.76337141962713e-06	SLAMF1_F24
597625	cg02129712	6.67440794082818e-08	SLAMF1_F24
597626	cg06046431	-1.21054162288216e-07	SLAMF1_F24
597627	cg11491537	1.22895766495816e-05	SLAMF1_F24
597628	cg21559075	-4.56582677928305e-06	SLAMF1_F24
597629	cg05370094	3.12047078932262e-07	SLAMF1_F24
597630	cg21526150	6.98646053655266e-07	SLAMF1_F24
597631	cg16600634	1.43785704099768e-06	SLAMF1_F24
597632	cg26370237	-1.44467610391888e-05	SLAMF1_F24
597633	cg15783691	1.64176927115634e-07	SLAMF1_F24
597634	cg27592465	4.58175406317227e-06	SLAMF1_F24
597635	cg06387198	3.09833286143167e-07	SLAMF1_F24
597636	cg06957349	-4.5598760827505e-06	SLAMF1_F24
597637	cg16463215	-1.42019356495669e-06	SLAMF1_F24
597638	cg16751493	2.50810300400415e-06	SLAMF1_F24
597639	cg05947499	-2.10771882998173e-07	SLAMF1_F24
597640	cg13072715	3.77463784326781e-06	SLAMF1_F24
597641	cg02696169	8.97973893066587e-06	SLAMF1_F24
597642	cg14156191	-2.97570701115576e-06	SLAMF1_F24
597643	cg23360110	1.1929282247226e-06	SLAMF1_F24
597644	cg15002332	3.45777079684423e-08	SLAMF1_F24
597645	cg02034517	-2.57840304505052e-06	SLAMF1_F24
597646	cg05873389	6.45679377497499e-06	SLAMF1_F24
597647	cg14379865	-4.79079418067082e-06	SLAMF1_F24
597648	cg08382147	-5.69725175701131e-06	SLAMF1_F24
597649	cg08942929	-2.74749800778468e-06	SLAMF1_F24
597650	cg20057853	2.76050836616243e-07	SLAMF1_F24
597651	cg08437271	3.24740498010615e-07	SLAMF1_F24
597652	cg14949539	-2.13970397745107e-06	SLAMF1_F24
597653	cg00623960	1.74651105792648e-06	SLAMF1_F24
597654	cg15911239	-7.45673692358173e-08	SLAMF1_F24
597655	cg24396605	6.55433908975318e-06	SLAMF1_F24
597656	cg19225666	-1.51757259190907e-06	SLAMF1_F24
597657	cg00035636	1.34875559309136e-05	SLAMF1_F24
597658	cg15553770	-7.28455474971167e-07	SLAMF1_F24
597659	cg01225508	2.37156365628509e-07	SLAMF1_F24
597660	cg03244868	2.01142843592373e-06	SLAMF1_F24
597661	cg04020144	2.26960253397837e-06	SLAMF1_F24
597662	cg12252202	2.69612314268552e-06	SLAMF1_F24
597663	cg11475510	1.01300521466102e-07	SLAMF1_F24
597664	cg07684889	1.3933732751756e-06	SLAMF1_F24
597665	cg22320365	3.65156296363278e-06	SLAMF1_F24
597666	cg15509013	1.93610949570606e-07	SLAMF1_F24
597667	cg02715629	-1.10134573301285e-05	SLAMF1_F24
597668	cg11340198	-8.65396329973703e-08	SLAMF1_F24
597669	cg01589079	4.87670637855929e-06	SLAMF1_F24
597670	cg12221653	-3.26840925583382e-07	SLAMF1_F24
597671	ch.12.868326R	-7.88601654396563e-07	SLAMF1_F24
597672	cg16055159	3.53895563938393e-06	SLAMF1_F24
597673	cg16247264	-1.98896664723097e-06	SLAMF1_F24
597674	cg25147637	3.65339623443822e-06	SLAMF1_F24
597675	cg02387474	5.53292684824041e-07	SLAMF1_F24
597676	cg10016278	3.03619924888348e-06	SLAMF1_F24
597677	cg20263096	-1.75851435616245e-06	SLAMF1_F24
597678	cg05948321	-7.39060371164076e-06	SLAMF1_F24
597679	cg19958653	-3.38652429266537e-06	SLAMF1_F24
597680	cg18025558	5.73128951463309e-06	SLAMF1_F24
597681	cg08856764	-7.42117839327975e-07	SLAMF1_F24
597682	cg16407069	1.94363155020892e-06	SLAMF1_F24
597683	cg10414525	3.34012641653776e-07	SLAMF1_F24
597684	cg19797741	5.10198158507655e-06	SLAMF1_F24
597685	cg05070796	-2.87952285050811e-06	SLAMF1_F24
597686	cg07499259	-1.84517812648105e-06	SLAMF1_F24
597687	cg13738571	-4.22669736515429e-06	SLAMF1_F24
597688	cg02038036	2.61685685185813e-06	SLAMF1_F24
597689	cg08243256	-3.35957225121795e-07	SLAMF1_F24
597690	cg25857307	-2.57928847392075e-06	SLAMF1_F24
597691	cg02564733	6.82319546304583e-07	SLAMF1_F24
597692	cg12775751	3.23206282106153e-07	SLAMF1_F24
597693	cg14803762	-4.17376242216843e-07	SLAMF1_F24
597694	cg00733767	-2.15735226365828e-06	SLAMF1_F24
597695	cg01513661	-5.83884595017453e-07	SLAMF1_F24
597696	cg00834958	3.41037364649082e-07	SLAMF1_F24
597697	cg09618141	-1.11133726342707e-06	SLAMF1_F24
597698	cg21342300	-1.27184180582582e-09	SLAMF1_F24
597699	cg18411655	1.05194295349287e-06	SLAMF1_F24
597700	cg07156513	-1.67182475198224e-05	SLAMF1_F24
597701	cg21751540	-4.98385979236248e-06	SLAMF1_F24
597702	cg09160221	1.12175266815654e-05	SLAMF1_F24
597703	cg23327341	-2.36823236507831e-06	SLAMF1_F24
597704	cg16479430	1.94703970929558e-06	SLAMF1_F24
597705	cg11747251	-7.80834606277277e-07	SLAMF1_F24
597706	cg12189382	4.22637338204752e-07	SLAMF1_F24
597707	cg00633202	1.06673237505961e-07	SLAMF1_F24
597708	cg12460121	-1.08713852794773e-06	SLAMF1_F24
597709	cg26208679	-5.28470603201625e-07	SLAMF1_F24
597710	cg10699049	1.70292552347377e-06	SLAMF1_F24
597711	cg14477860	7.88042375571974e-07	SLAMF1_F24
597712	cg19224198	4.59177070420359e-06	SLAMF1_F24
597713	cg18793404	1.02753610579508e-05	SLAMF1_F24
597714	cg23218943	-8.371359025123e-08	SLAMF1_F24
597715	cg12066260	-1.95219029880545e-08	SLAMF1_F24
597716	cg06772138	4.40694766056696e-06	SLAMF1_F24
597717	cg25432913	1.96138917346413e-06	SLAMF1_F24
597718	cg06620034	4.74193827869233e-06	SLAMF1_F24
597719	cg26483512	-7.33107054609573e-07	SLAMF1_F24
597720	cg23090583	-1.37887783100032e-06	SLAMF1_F24
597721	cg17975941	-6.46554242440487e-07	SLAMF1_F24
597722	cg24569116	-3.68678913528095e-06	SLAMF1_F24
597723	cg07660811	-6.79706687655634e-06	SLAMF1_F24
597724	cg25820728	-2.78051742484923e-06	SLAMF1_F24
597725	cg26680387	1.45063514688796e-06	SLAMF1_F24
597726	cg13181052	-2.25194710283071e-07	SLAMF1_F24
597727	cg07712198	5.30053915440125e-06	SLAMF1_F24
597728	cg23033870	-1.90000437735671e-07	SLAMF1_F24
597729	cg21029152	-6.83341777416719e-07	SLAMF1_F24
597730	cg16866268	-3.67877812914258e-06	SLAMF1_F24
597731	cg07139190	1.64843855985637e-06	SLAMF1_F24
597732	cg03699426	1.90189111148e-06	SLAMF1_F24
597733	cg14401904	-1.5929726560074e-08	SLAMF1_F24
597734	cg25655528	1.66816591814701e-06	SLAMF1_F24
597735	cg19260166	-3.74244888311806e-07	SLAMF1_F24
597736	cg13057196	-5.94964994139268e-08	SLAMF1_F24
597737	cg15512827	-2.09219504521612e-06	SLAMF1_F24
597738	cg07811302	4.65007064662365e-06	SLAMF1_F24
597739	cg07549590	-9.87959047872666e-06	SLAMF1_F24
597740	cg25401628	1.97875705073669e-06	SLAMF1_F24
597741	cg02529760	5.90972672735762e-06	SLAMF1_F24
597742	cg14134508	-3.25701504769089e-06	SLAMF1_F24
597743	cg25154432	6.93615321416136e-07	SLAMF1_F24
597744	cg21110576	6.14599640433365e-06	SLAMF1_F24
597745	cg20796607	1.27572018527889e-06	SLAMF1_F24
597746	cg24726668	2.77105066720979e-07	SLAMF1_F24
597747	cg01453052	-5.37484814515873e-06	SLAMF1_F24
597748	cg07003617	3.42210994694807e-06	SLAMF1_F24
597749	cg25984048	1.16625022822291e-06	SLAMF1_F24
597750	cg17605793	-8.80650437921933e-06	SLAMF1_F24
597751	cg07749294	7.96741309278301e-07	SLAMF1_F24
597752	cg12830438	4.23121401224718e-07	SLAMF1_F24
597753	cg19913688	3.45850704704386e-06	SLAMF1_F24
597754	cg02620557	4.11765334853479e-06	SLAMF1_F24
597755	cg00019553	9.45166903986356e-07	SLAMF1_F24
597756	cg14692612	7.18506974525355e-07	SLAMF1_F24
597757	cg04378582	7.14386904464206e-07	SLAMF1_F24
597758	cg21808131	2.3386750689421e-06	SLAMF1_F24
597759	cg16571141	3.22574994392276e-06	SLAMF1_F24
597760	cg22951070	8.04221787491759e-07	SLAMF1_F24
597761	cg10277204	1.86360959780923e-06	SLAMF1_F24
597762	cg15733849	-3.91073713168825e-06	SLAMF1_F24
597763	cg18025961	-1.09060162950417e-06	SLAMF1_F24
597764	cg26098440	7.1554554564414e-06	SLAMF1_F24
597765	cg25291404	-3.30034058870501e-06	SLAMF1_F24
597766	cg26736302	1.82274168167219e-06	SLAMF1_F24
597767	cg02411284	8.83770030674469e-07	SLAMF1_F24
597768	cg03833272	-5.41262961267765e-07	SLAMF1_F24
597769	cg04330884	-2.2151663969417e-06	SLAMF1_F24
597770	cg15193596	3.8098627160429e-08	SLAMF1_F24
597771	cg09535473	1.93968505646299e-06	SLAMF1_F24
597772	cg06814469	-2.2606907514879e-07	SLAMF1_F24
597773	cg24088764	1.79662515521576e-06	SLAMF1_F24
597774	cg15044146	-5.0299730319304e-07	SLAMF1_F24
597775	cg00063503	-7.83121431701006e-07	SLAMF1_F24
597776	cg07801448	4.96980860300822e-07	SLAMF1_F24
597777	cg01358028	5.19232421249671e-07	SLAMF1_F24
597778	cg27451089	8.97996755885506e-07	SLAMF1_F24
597779	cg19132701	1.47405251668546e-07	SLAMF1_F24
597780	cg11819574	2.91016977341822e-06	SLAMF1_F24
597781	cg20912379	-7.56011270888621e-06	SLAMF1_F24
597782	cg11818241	3.71999085246794e-07	SLAMF1_F24
597783	cg05795436	-4.08125025784444e-06	SLAMF1_F24
597784	cg19521769	2.43805606602582e-06	SLAMF1_F24
597785	cg06142108	2.4027427934308e-06	SLAMF1_F24
597786	cg05744510	-1.28221882838075e-07	SLAMF1_F24
597787	cg03215500	-5.27825637306644e-08	SLAMF1_F24
597788	cg11031620	2.84340589411045e-06	SLAMF1_F24
597789	cg05078611	3.37541294210809e-07	SLAMF1_F24
597790	cg01731341	-4.07395533725553e-06	SLAMF1_F24
597791	cg22134054	2.47275292285155e-06	SLAMF1_F24
597792	cg26848184	3.53888479272484e-06	SLAMF1_F24
597793	cg10699073	-4.93059927219653e-06	SLAMF1_F24
597794	cg25674129	8.55743547853877e-07	SLAMF1_F24
597795	cg00023288	-2.49239959061113e-09	SLAMF1_F24
597796	cg01128161	9.44180673005829e-07	SLAMF1_F24
597797	cg23393593	1.51458678916764e-06	SLAMF1_F24
597798	cg15528856	-4.73559666311127e-06	SLAMF1_F24
597799	cg07192612	3.8551710282703e-06	SLAMF1_F24
597800	cg20707907	-2.6982362388605e-06	SLAMF1_F24
597801	cg21564514	-3.77141327114055e-07	SLAMF1_F24
597802	cg19890168	-4.10353961482571e-07	SLAMF1_F24
597803	cg02294872	6.00141695862457e-07	SLAMF1_F24
597804	cg22044028	-1.26250674247617e-06	SLAMF1_F24
597805	cg12835938	2.62887132001773e-06	SLAMF1_F24
597806	cg12171846	8.16133880081839e-07	SLAMF1_F24
597807	cg11968286	7.36997685635076e-07	SLAMF1_F24
597808	cg20787196	2.33545997934156e-06	SLAMF1_F24
597809	cg26714632	2.46344884278374e-06	SLAMF1_F24
597810	cg00518932	4.99659876100826e-06	SLAMF1_F24
597811	cg00079216	9.05756859402702e-08	SLAMF1_F24
597812	cg11088875	1.71935589015541e-06	SLAMF1_F24
597813	cg00844636	-1.18121870893684e-06	SLAMF1_F24
597814	cg26877374	-4.7339947321731e-06	SLAMF1_F24
597815	cg00555096	9.218551566303e-07	SLAMF1_F24
597816	cg26170416	2.48620559941566e-06	SLAMF1_F24
597817	cg13292900	-3.5000782592021e-06	SLAMF1_F24
597818	cg00681792	6.20192550219978e-07	SLAMF1_F24
597819	cg15817752	-3.22165045285433e-06	SLAMF1_F24
597820	cg20130744	-2.0554085652061e-06	SLAMF1_F24
597821	cg20119308	-6.73824433462577e-06	SLAMF1_F24
597822	cg06285439	3.27230042029713e-07	SLAMF1_F24
597823	cg08587845	2.96231199551605e-06	SLAMF1_F24
597824	cg18672561	-3.00638210219541e-06	SLAMF1_F24
597825	cg19123345	-1.92104709604043e-06	SLAMF1_F24
597826	cg07455685	7.10132354508154e-07	SLAMF1_F24
597827	cg08652654	-2.15716074126561e-06	SLAMF1_F24
597828	cg07432969	-6.76842699644994e-06	SLAMF1_F24
597829	cg06784339	1.65713892436268e-07	SLAMF1_F24
597830	cg08143011	-5.33430994407952e-06	SLAMF1_F24
597831	cg11376198	-4.25239365839871e-06	SLAMF1_F24
597832	cg08109516	-3.87321459673621e-09	SLAMF1_F24
597833	cg15972125	2.63936455452685e-06	SLAMF1_F24
597834	cg08222293	2.09861259919872e-06	SLAMF1_F24
597835	cg23652526	-1.11313561940887e-06	SLAMF1_F24
597836	cg09293816	7.26791534161255e-06	SLAMF1_F24
597837	cg14344620	1.01509777635617e-05	SLAMF1_F24
597838	cg25193114	-5.76464305088649e-06	SLAMF1_F24
597839	cg23900228	1.85821140362682e-06	SLAMF1_F24
597840	cg02289020	1.10513939189856e-07	SLAMF1_F24
597841	cg21264396	1.20971292218779e-05	SLAMF1_F24
597842	cg21130236	-8.93892365631322e-06	SLAMF1_F24
597843	cg02341503	1.4753375563429e-06	SLAMF1_F24
597844	cg00832850	-4.04465935790234e-08	SLAMF1_F24
597845	cg12825325	1.67767000439722e-06	SLAMF1_F24
597846	cg04503054	-2.17765010729153e-06	SLAMF1_F24
597847	cg23818062	1.95202490467626e-06	SLAMF1_F24
597848	cg24220027	-1.42142647128907e-07	SLAMF1_F24
597849	cg12871938	-3.71656853487462e-06	SLAMF1_F24
597850	cg08773836	1.45169185898413e-07	SLAMF1_F24
597851	cg13126336	-5.61349973353672e-06	SLAMF1_F24
597852	cg05265368	6.02043649504967e-06	SLAMF1_F24
597853	cg05207107	3.65156643708891e-06	SLAMF1_F24
597854	cg11308338	-6.76310373122539e-07	SLAMF1_F24
597855	cg13150765	-1.18382616222216e-06	SLAMF1_F24
597856	cg22062361	-2.80419160462868e-06	SLAMF1_F24
597857	cg06134770	-2.06123370071567e-06	SLAMF1_F24
597858	cg27261446	6.79985253662483e-06	SLAMF1_F24
597859	cg03177270	-1.41302844458806e-06	SLAMF1_F24
597860	cg16307508	3.12726373547748e-06	SLAMF1_F24
597861	cg14242292	-1.50933098096672e-08	SLAMF1_F24
597862	cg14519695	2.36798346016427e-06	SLAMF1_F24
597863	cg02178032	-1.69535975246121e-06	SLAMF1_F24
597864	cg02734573	-9.64400258809697e-07	SLAMF1_F24
597865	cg15871766	-2.81294244726094e-06	SLAMF1_F24
597866	cg16314013	-5.35500253965958e-06	SLAMF1_F24
597867	cg13927228	-1.77863054309277e-06	SLAMF1_F24
597868	cg09604901	3.83296489388514e-07	SLAMF1_F24
597869	cg17292729	-9.8515169837087e-07	SLAMF1_F24
597870	cg21061339	5.29967438686387e-08	SLAMF1_F24
597871	cg02737895	-1.85602815732839e-06	SLAMF1_F24
597872	cg13525280	6.17611937115445e-06	SLAMF1_F24
597873	cg15111756	9.35480892969208e-07	SLAMF1_F24
597874	cg27664806	-3.5425278661471e-06	SLAMF1_F24
597875	cg18592174	1.48650308931829e-06	SLAMF1_F24
597876	cg11985480	2.79982355888231e-06	SLAMF1_F24
597877	cg01827803	6.40486695970191e-07	SLAMF1_F24
597878	cg25886028	-2.16260502335509e-06	SLAMF1_F24
597879	cg22563040	-3.43421562776276e-07	SLAMF1_F24
597880	cg12383453	-4.44822723753135e-06	SLAMF1_F24
597881	cg20964023	1.98177491387138e-09	SLAMF1_F24
597882	cg18469292	-6.39470055950184e-06	SLAMF1_F24
597883	cg26679027	9.46673765468116e-07	SLAMF1_F24
597884	cg14336333	-5.52911198907892e-06	SLAMF1_F24
597885	cg20106776	4.35197548657377e-06	SLAMF1_F24
597886	cg10221014	8.73280571797576e-07	SLAMF1_F24
597887	cg17903013	-2.14300377546757e-06	SLAMF1_F24
597888	cg09914404	-3.72707134268517e-06	SLAMF1_F24
597889	cg01691332	-2.48258431932169e-06	SLAMF1_F24
597890	cg07038977	-2.68279360002729e-06	SLAMF1_F24
597891	cg23671319	-9.32332596753664e-06	SLAMF1_F24
597892	cg00042341	-5.98710662935187e-07	SLAMF1_F24
597893	cg26370022	-1.69505596864409e-05	SLAMF1_F24
597894	cg05800683	1.83835335300546e-07	SLAMF1_F24
597895	cg12904098	3.65270712766501e-06	SLAMF1_F24
597896	cg13526520	-1.39693767418453e-06	SLAMF1_F24
597897	cg22958459	-5.830060247264e-08	SLAMF1_F24
597898	cg19923600	-1.96146133151102e-06	SLAMF1_F24
597899	cg14292803	-9.83195946853377e-07	SLAMF1_F24
597900	cg25034288	4.91701425096763e-06	SLAMF1_F24
597901	cg18355120	-5.01407517281114e-06	SLAMF1_F24
597902	cg16710342	4.18931226737938e-06	SLAMF1_F24
597903	cg20072171	2.31150561047923e-07	SLAMF1_F24
597904	cg03750525	-2.59186958303257e-07	SLAMF1_F24
597905	cg06400204	-6.17168645674181e-07	SLAMF1_F24
597906	cg06373584	1.06513374848293e-05	SLAMF1_F24
597907	cg06036459	5.03941831431861e-06	SLAMF1_F24
597908	cg14420186	-2.80306615410626e-07	SLAMF1_F24
597909	cg06440574	1.04451976794239e-06	SLAMF1_F24
597910	cg26518884	3.62287793802108e-06	SLAMF1_F24
597911	cg26273993	-3.50288514107818e-06	SLAMF1_F24
597912	cg19680616	2.63767914939632e-06	SLAMF1_F24
597913	cg21755545	-3.71324881135973e-06	SLAMF1_F24
597914	cg02193472	2.92626114889122e-08	SLAMF1_F24
597915	cg25426285	-1.56867056695541e-06	SLAMF1_F24
597916	cg19228683	-3.09608995120129e-07	SLAMF1_F24
597917	cg05700142	-7.74643434823583e-08	SLAMF1_F24
597918	cg05867001	-1.03105601043458e-06	SLAMF1_F24
597919	cg12417744	-7.15647592285869e-07	SLAMF1_F24
597920	cg05170132	2.77231588503146e-06	SLAMF1_F24
597921	cg16574631	2.21945651239712e-06	SLAMF1_F24
597922	cg20696919	-3.78387384646404e-07	SLAMF1_F24
597923	cg03808421	4.29810670443034e-07	SLAMF1_F24
597924	cg01334159	4.08063720293654e-06	SLAMF1_F24
597925	cg05528018	1.36267336803356e-06	SLAMF1_F24
597926	cg11428818	-3.60511073603765e-07	SLAMF1_F24
597927	cg11278016	-1.4596335187734e-06	SLAMF1_F24
597928	cg13180377	-8.44412845956191e-07	SLAMF1_F24
597929	cg20525831	2.45838270795684e-08	SLAMF1_F24
597930	cg13411923	7.19649284777797e-08	SLAMF1_F24
597931	cg07768763	7.74850328895652e-06	SLAMF1_F24
597932	cg26786045	-2.68620995649171e-06	SLAMF1_F24
597933	cg13035649	1.45286367722697e-06	SLAMF1_F24
597934	cg13870149	3.30279140424196e-06	SLAMF1_F24
597935	cg12820191	1.02535717136059e-07	SLAMF1_F24
597936	cg03360907	6.06357880427305e-07	SLAMF1_F24
597937	cg13449306	-3.50355054975675e-06	SLAMF1_F24
597938	cg12950971	6.49810050559569e-06	SLAMF1_F24
597939	cg15211623	-2.4071537769683e-06	SLAMF1_F24
597940	cg12130931	-4.56606239496664e-07	SLAMF1_F24
597941	cg14572415	-7.22296744164141e-06	SLAMF1_F24
597942	cg01212245	1.54687158967756e-06	SLAMF1_F24
597943	cg21161649	-8.689562632938e-09	SLAMF1_F24
597944	cg07211768	-9.04128047308755e-07	SLAMF1_F24
597945	cg23980196	-2.14214879252038e-07	SLAMF1_F24
597946	cg16390626	-4.98999411078662e-06	SLAMF1_F24
597947	cg17545445	2.70800872338886e-06	SLAMF1_F24
597948	cg21336629	-2.18010330651914e-06	SLAMF1_F24
597949	cg05642379	-2.65769518238326e-06	SLAMF1_F24
597950	cg21227784	-4.44493294088023e-06	SLAMF1_F24
597951	cg09630123	1.006090767578e-07	SLAMF1_F24
597952	cg20007836	-2.20331499064299e-06	SLAMF1_F24
597953	cg27280034	4.98964957944515e-07	SLAMF1_F24
597954	cg15007448	7.39041036143226e-07	SLAMF1_F24
597955	cg04137837	3.26641868114175e-06	SLAMF1_F24
597956	cg17738720	-9.96503270698577e-07	SLAMF1_F24
597957	cg09406887	3.94639984557349e-07	SLAMF1_F24
597958	cg21989023	-8.03977146357877e-07	SLAMF1_F24
597959	cg07956346	3.0424776642567e-06	SLAMF1_F24
597960	cg03030292	-1.94575715867381e-06	SLAMF1_F24
597961	cg21536790	-1.78510148093845e-07	SLAMF1_F24
597962	cg02854933	4.41085007357534e-07	SLAMF1_F24
597963	cg10842164	1.01332376723009e-06	SLAMF1_F24
597964	cg15258342	-1.17007724506182e-06	SLAMF1_F24
597965	cg19412678	4.64971976224377e-06	SLAMF1_F24
597966	cg27610605	5.12488849425512e-07	SLAMF1_F24
597967	cg12584021	-3.94254772970008e-06	SLAMF1_F24
597968	cg04170325	2.15995410854166e-06	SLAMF1_F24
597969	cg26577252	1.96394855332773e-06	SLAMF1_F24
597970	cg15602631	1.51146643780396e-06	SLAMF1_F24
597971	cg07113802	-3.70872448887357e-06	SLAMF1_F24
597972	cg20745493	-1.54317107352274e-06	SLAMF1_F24
597973	cg06211713	-3.82789361745899e-06	SLAMF1_F24
597974	cg27432826	1.87906417455229e-06	SLAMF1_F24
597975	cg08576794	2.34476851937488e-06	SLAMF1_F24
597976	cg13025553	-1.00728613095848e-06	SLAMF1_F24
597977	cg21010327	-9.36572356729794e-06	SLAMF1_F24
597978	cg17665897	4.43217432856465e-07	SLAMF1_F24
597979	cg27483432	-3.92564761377715e-06	SLAMF1_F24
597980	cg02862153	1.84153703229924e-07	SLAMF1_F24
597981	cg03358982	-2.44279171334904e-07	SLAMF1_F24
597982	cg01477633	2.4923082496908e-07	SLAMF1_F24
597983	cg16697620	1.11314960863415e-05	SLAMF1_F24
597984	cg08391380	7.18864413040813e-07	SLAMF1_F24
597985	cg22507615	-4.0852555782827e-06	SLAMF1_F24
597986	cg17691837	3.43166263824954e-07	SLAMF1_F24
597987	cg23830082	3.24731703901005e-07	SLAMF1_F24
597988	cg21579539	-5.39453299954171e-06	SLAMF1_F24
597989	cg25743379	-1.79033461070252e-06	SLAMF1_F24
597990	cg10537832	-3.88034188652295e-06	SLAMF1_F24
597991	cg21681962	2.70044379838608e-06	SLAMF1_F24
597992	cg02009794	-2.5576738546595e-06	SLAMF1_F24
597993	cg12279128	-8.91459199840571e-08	SLAMF1_F24
597994	cg08683263	-2.10165064587868e-06	SLAMF1_F24
597995	cg08433504	-9.79769623558366e-06	SLAMF1_F24
597996	cg24232510	4.96868996239288e-06	SLAMF1_F24
597997	cg18677685	1.19275609005242e-06	SLAMF1_F24
597998	cg12240002	3.53139724842398e-07	SLAMF1_F24
597999	cg16875122	-8.96722755194097e-06	SLAMF1_F24
598000	cg03156948	-2.19144245666296e-06	SLAMF1_F24
598001	cg05697028	2.39730037219208e-06	SLAMF1_F24
598002	cg02643815	2.87512751481806e-06	SLAMF1_F24
598003	cg12351994	-6.7015532857995e-07	SLAMF1_F24
598004	cg11974820	-1.82998659455726e-07	SLAMF1_F24
598005	cg14529070	2.73727771981604e-07	SLAMF1_F24
598006	cg19563574	-3.11937360244233e-06	SLAMF1_F24
598007	cg12573482	-1.42851902735654e-06	SLAMF1_F24
598008	cg13765785	-2.70940593449029e-07	SLAMF1_F24
598009	cg04671734	1.71367858155257e-05	SLAMF1_F24
598010	cg06118256	-1.72520412779737e-06	SLAMF1_F24
598011	cg11845620	-2.30983926229392e-06	SLAMF1_F24
598012	cg01314530	2.90253704540841e-06	SLAMF1_F24
598013	cg14050824	-1.39328923878241e-06	SLAMF1_F24
598014	cg20939622	4.54871185564441e-07	SLAMF1_F24
598015	cg11437331	-3.57743922415504e-06	SLAMF1_F24
598016	cg20764815	3.6505833681428e-06	SLAMF1_F24
598017	cg04277698	-1.78252624231149e-06	SLAMF1_F24
598018	cg10875658	1.80750467389704e-07	SLAMF1_F24
598019	cg26679047	4.38794037660056e-06	SLAMF1_F24
598020	cg09068081	-1.93986206548143e-06	SLAMF1_F24
598021	cg12921481	1.06153124614295e-06	SLAMF1_F24
598022	cg23034985	8.17095869355862e-06	SLAMF1_F24
598023	cg14236900	1.17704583758806e-06	SLAMF1_F24
598024	cg24502391	1.04386412986699e-06	SLAMF1_F24
598025	cg05948344	-2.5372588491201e-07	SLAMF1_F24
598026	cg07888967	-1.89187259825604e-06	SLAMF1_F24
598027	cg03528924	1.47264426516295e-06	SLAMF1_F24
598028	cg07526803	3.34985272199296e-06	SLAMF1_F24
598029	cg24362618	2.04213168085405e-08	SLAMF1_F24
598030	cg19828460	5.75559986523567e-06	SLAMF1_F24
598031	cg03741590	-3.52472732462295e-07	SLAMF1_F24
598032	cg03678445	-4.15480010933845e-06	SLAMF1_F24
598033	cg00232874	-1.05560586340727e-06	SLAMF1_F24
598034	cg02765859	1.24117717591504e-06	SLAMF1_F24
598035	cg27427752	-1.81512365852342e-06	SLAMF1_F24
598036	cg15238587	-1.52293962243187e-06	SLAMF1_F24
598037	cg09612534	-2.63742787692756e-06	SLAMF1_F24
598038	cg08819156	-1.54343488465821e-06	SLAMF1_F24
598039	cg13638861	1.85226367925133e-06	SLAMF1_F24
598040	cg19937577	4.99708013773206e-06	SLAMF1_F24
598041	cg13832301	3.91419932601957e-06	SLAMF1_F24
598042	cg19822263	5.14851287529155e-07	SLAMF1_F24
598043	cg09805010	3.25634703190463e-07	SLAMF1_F24
598044	cg07157614	1.64856416595718e-06	SLAMF1_F24
598045	cg23960736	-8.32587043697429e-07	SLAMF1_F24
598046	cg12520975	1.16671341739036e-06	SLAMF1_F24
598047	cg03847038	-1.34066631287815e-06	SLAMF1_F24
598048	cg20658149	1.0229514723199e-06	SLAMF1_F24
598049	cg23714979	2.18626596852662e-06	SLAMF1_F24
598050	cg07820310	-8.96428020968097e-08	SLAMF1_F24
598051	cg10630132	5.88636604964427e-07	SLAMF1_F24
598052	cg21348900	4.88029170008623e-07	SLAMF1_F24
598053	cg17111597	-4.4991802248239e-07	SLAMF1_F24
598054	cg18254586	-5.22662176636844e-06	SLAMF1_F24
598055	cg17354785	2.53629901779818e-07	SLAMF1_F24
598056	cg15853715	-1.84867181367662e-06	SLAMF1_F24
598057	cg21278164	3.98950589208687e-06	SLAMF1_F24
598058	cg20500126	-2.19620036311338e-08	SLAMF1_F24
598059	cg01486537	-6.8511305876665e-07	SLAMF1_F24
598060	cg24007193	-2.53726894736934e-06	SLAMF1_F24
598061	cg15472802	1.35447247623734e-08	SLAMF1_F24
598062	cg07120806	-3.87683737000563e-06	SLAMF1_F24
598063	cg10148542	-1.98615355941685e-06	SLAMF1_F24
598064	cg16559730	6.12679733033133e-07	SLAMF1_F24
598065	cg06614110	-7.64624167734772e-07	SLAMF1_F24
598066	cg11044813	7.61666057428399e-08	SLAMF1_F24
598067	cg08521381	1.49813936380579e-06	SLAMF1_F24
598068	cg01945701	-1.68520225807512e-06	SLAMF1_F24
598069	cg10138107	4.96044422893055e-07	SLAMF1_F24
598070	cg09014556	8.7224049227742e-07	SLAMF1_F24
598071	cg03186972	-1.18053357265849e-06	SLAMF1_F24
598072	cg25621096	-1.65911051525665e-06	SLAMF1_F24
598073	cg12157125	-5.09922428720485e-06	SLAMF1_F24
598074	cg03270881	-3.64442458515971e-06	SLAMF1_F24
598075	cg10701252	-2.77219972688617e-06	SLAMF1_F24
598076	cg24369310	1.55928008751312e-06	SLAMF1_F24
598077	cg09797356	4.49932436908725e-06	SLAMF1_F24
598078	cg23238099	-3.65394250126804e-06	SLAMF1_F24
598079	cg17490790	8.02945288492161e-06	SLAMF1_F24
598080	cg05903046	5.21837600919332e-06	SLAMF1_F24
598081	cg26634963	-4.96828893725852e-06	SLAMF1_F24
598082	cg26531700	4.79135912034555e-06	SLAMF1_F24
598083	cg07874106	5.89628491540447e-07	SLAMF1_F24
598084	cg27292866	-1.77503669105279e-07	SLAMF1_F24
598085	cg14638176	2.52957399302777e-06	SLAMF1_F24
598086	cg00736531	-2.62573808986001e-06	SLAMF1_F24
598087	cg24573321	6.19351959648857e-06	SLAMF1_F24
598088	cg07496717	8.78598410576208e-07	SLAMF1_F24
598089	cg01021658	-6.20096904843081e-06	SLAMF1_F24
598090	cg08897031	-1.24118582451711e-06	SLAMF1_F24
598091	cg08594379	-1.83201646191137e-06	SLAMF1_F24
598092	cg08098326	-1.36573201200789e-07	SLAMF1_F24
598093	cg25521375	-5.03711922661134e-06	SLAMF1_F24
598094	cg23800023	-4.75884295594287e-06	SLAMF1_F24
598095	cg12606400	-4.48108515400916e-06	SLAMF1_F24
598096	cg24204406	8.77137411742802e-06	SLAMF1_F24
598097	cg11910670	-4.15293492820609e-06	SLAMF1_F24
598098	cg05067499	6.05650836101258e-06	SLAMF1_F24
598099	cg19240090	1.27904952190837e-06	SLAMF1_F24
598100	cg06926933	1.96775974902274e-06	SLAMF1_F24
598101	cg11945538	3.21358748769563e-07	SLAMF1_F24
598102	cg15772797	-2.74952901064391e-07	SLAMF1_F24
598103	cg10638858	8.86366866749749e-07	SLAMF1_F24
598104	cg05152725	2.70544930905963e-06	SLAMF1_F24
598105	cg08249912	7.71044315689688e-07	SLAMF1_F24
598106	cg00616447	-1.96414253802369e-06	SLAMF1_F24
598107	cg03184588	-4.03172247489667e-06	SLAMF1_F24
598108	cg16245265	1.83178111427054e-06	SLAMF1_F24
598109	cg27402303	-7.59601826021814e-06	SLAMF1_F24
598110	cg18909666	-2.37107692789299e-06	SLAMF1_F24
598111	cg10662179	-4.29263466962229e-06	SLAMF1_F24
598112	cg01901499	2.37383590538309e-06	SLAMF1_F24
598113	cg05802807	1.79378029772753e-06	SLAMF1_F24
598114	cg02823728	-5.55315097939756e-08	SLAMF1_F24
598115	cg13518442	1.18048232493703e-06	SLAMF1_F24
598116	cg16101257	2.89865070054733e-08	SLAMF1_F24
598117	cg15847124	-2.37930762144751e-06	SLAMF1_F24
598118	cg12061096	1.02644872548391e-06	SLAMF1_F24
598119	cg09559499	-2.73835165747659e-06	SLAMF1_F24
598120	cg20253913	9.38773228998256e-06	SLAMF1_F24
598121	cg06911107	-8.14342054124211e-07	SLAMF1_F24
598122	cg26370886	4.86602160891771e-07	SLAMF1_F24
598123	cg05707511	5.6334566885524e-07	SLAMF1_F24
598124	cg04137467	-9.72686359778369e-07	SLAMF1_F24
598125	cg18107367	9.94627589891995e-07	SLAMF1_F24
598126	cg13761159	-9.62500149015873e-07	SLAMF1_F24
598127	cg18453904	5.00555227793945e-07	SLAMF1_F24
598128	cg04617918	-9.59773904625024e-07	SLAMF1_F24
598129	cg14542577	6.5278683226214e-06	SLAMF1_F24
598130	cg01138114	2.73473472815074e-08	SLAMF1_F24
598131	cg18109073	-2.19897328887348e-07	SLAMF1_F24
598132	cg26763486	2.59089888287917e-06	SLAMF1_F24
598133	cg23048656	8.8777569950073e-07	SLAMF1_F24
598134	cg01052428	-2.18526052958565e-06	SLAMF1_F24
598135	cg13272676	4.47185789547389e-07	SLAMF1_F24
598136	cg03544335	-1.01054367877738e-06	SLAMF1_F24
598137	cg13055374	9.92070320629923e-08	SLAMF1_F24
598138	cg26253639	5.49103463084052e-07	SLAMF1_F24
598139	cg16516556	-3.53752662418216e-07	SLAMF1_F24
598140	cg06326713	-1.7434777265516e-06	SLAMF1_F24
598141	cg07020871	-1.48052913455269e-06	SLAMF1_F24
598142	cg06224889	-6.57819543397992e-08	SLAMF1_F24
598143	cg17081160	2.10726054977006e-06	SLAMF1_F24
598144	cg06972182	1.37506721658151e-06	SLAMF1_F24
598145	cg23857983	-2.69441542908977e-06	SLAMF1_F24
598146	cg08729573	-5.73474353445428e-06	SLAMF1_F24
598147	cg11958234	-2.28186578140962e-06	SLAMF1_F24
598148	cg03024041	-1.02662881845807e-06	SLAMF1_F24
598149	cg21380077	-1.1502031712223e-06	SLAMF1_F24
598150	cg04665588	2.89997815341513e-07	SLAMF1_F24
598151	cg23829949	6.39483290813961e-06	SLAMF1_F24
598152	cg26588778	-5.86767685805749e-07	SLAMF1_F24
598153	cg16014491	-1.00192167592701e-05	SLAMF1_F24
598154	cg15889061	3.62800104794419e-06	SLAMF1_F24
598155	cg03341748	-1.15338766546487e-07	SLAMF1_F24
598156	cg17130457	-2.37566228046199e-06	SLAMF1_F24
598157	cg14559307	1.03169129028456e-06	SLAMF1_F24
598158	cg23129478	-1.14622608572191e-07	SLAMF1_F24
598159	cg01184676	4.0687258290745e-06	SLAMF1_F24
598160	cg19453997	2.3023534110091e-06	SLAMF1_F24
598161	cg05810177	4.41790202793331e-06	SLAMF1_F24
598162	cg04523261	1.34761071080036e-06	SLAMF1_F24
598163	cg26487562	-5.43515841854386e-08	SLAMF1_F24
598164	cg20466064	-5.32435674759745e-07	SLAMF1_F24
598165	cg16972644	3.21375075119244e-07	SLAMF1_F24
598166	cg20115910	-9.39873243010251e-07	SLAMF1_F24
598167	cg23052793	-7.67230832435137e-07	SLAMF1_F24
598168	cg19026355	-1.21211256301797e-08	SLAMF1_F24
598169	cg09684637	1.96162924935995e-06	SLAMF1_F24
598170	cg13943797	8.16710720452902e-07	SLAMF1_F24
598171	cg07474441	4.2359741374525e-06	SLAMF1_F24
598172	cg11209091	3.16338625760002e-07	SLAMF1_F24
598173	cg03589920	-2.02426980820503e-06	SLAMF1_F24
598174	cg00472766	6.32663664842302e-07	SLAMF1_F24
598175	cg06223951	-1.3485333138982e-06	SLAMF1_F24
598176	cg13113052	-3.25960585878599e-07	SLAMF1_F24
598177	cg04266864	7.24951398452347e-07	SLAMF1_F24
598178	cg03672284	-3.94417921003113e-06	SLAMF1_F24
598179	cg27110129	5.37024824466983e-07	SLAMF1_F24
598180	cg09122650	-3.267801210988e-06	SLAMF1_F24
598181	cg11103413	2.9764948351653e-06	SLAMF1_F24
598182	cg17638397	-1.66539822901673e-07	SLAMF1_F24
598183	cg15935291	5.68754042362771e-06	SLAMF1_F24
598184	cg04622164	5.06477127075392e-06	SLAMF1_F24
598185	cg03532019	-9.58403366549556e-07	SLAMF1_F24
598186	cg25294910	-3.54863359988547e-06	SLAMF1_F24
598187	cg09212118	-6.41661658938639e-06	SLAMF1_F24
598188	cg14451640	-2.22707100042007e-06	SLAMF1_F24
598189	cg07317740	-3.76627738865007e-07	SLAMF1_F24
598190	cg01955656	-2.52079708157364e-06	SLAMF1_F24
598191	cg24532893	-1.78781371606934e-06	SLAMF1_F24
598192	cg17762387	2.16831088612571e-06	SLAMF1_F24
598193	cg22847031	-3.06284890129287e-06	SLAMF1_F24
598194	cg00495811	-5.90903309490981e-07	SLAMF1_F24
598195	cg11614263	4.76488775134033e-06	SLAMF1_F24
598196	cg10524965	6.25461754934794e-06	SLAMF1_F24
598197	cg26370484	-1.65347595097841e-07	SLAMF1_F24
598198	cg09367879	-5.08880942782498e-06	SLAMF1_F24
598199	cg16976189	-2.58272410530128e-06	SLAMF1_F24
598200	cg17106450	6.5528136905974e-06	SLAMF1_F24
598201	cg19570140	7.33788046817024e-07	SLAMF1_F24
598202	cg21107254	1.09560450351926e-06	SLAMF1_F24
598203	cg23319601	-7.78135691514952e-07	SLAMF1_F24
598204	cg26761572	-5.1883268653668e-06	SLAMF1_F24
598205	cg08664247	-9.67791283087937e-07	SLAMF1_F24
598206	cg18305147	2.11637575121003e-06	SLAMF1_F24
598207	cg25600472	3.40272929534518e-06	SLAMF1_F24
598208	cg04457536	-2.13025443047708e-07	SLAMF1_F24
598209	cg26018382	1.71426766404185e-06	SLAMF1_F24
598210	cg03483314	-2.85580118097875e-06	SLAMF1_F24
598211	cg21599960	8.71246328239024e-07	SLAMF1_F24
598212	cg02841075	8.33185806611529e-07	SLAMF1_F24
598213	cg06033789	-5.75590242434687e-06	SLAMF1_F24
598214	cg16598411	2.38467213522152e-06	SLAMF1_F24
598215	cg25954358	-4.84345314753219e-06	SLAMF1_F24
598216	cg15622891	4.16541531459626e-06	SLAMF1_F24
598217	cg25234462	-2.95143631541332e-06	SLAMF1_F24
598218	cg26925463	2.01763269238718e-06	SLAMF1_F24
598219	cg04392320	2.53004196185706e-06	SLAMF1_F24
598220	cg21028981	3.04684829100691e-06	SLAMF1_F24
598221	cg00794378	6.75510186651415e-07	SLAMF1_F24
598222	cg05931345	-2.53523407597629e-07	SLAMF1_F24
598223	cg17803965	3.67569662846822e-06	SLAMF1_F24
598224	cg27373959	-1.51476426138295e-06	SLAMF1_F24
598225	cg08311085	1.4432795660353e-06	SLAMF1_F24
598226	cg23011419	1.91525669428144e-06	SLAMF1_F24
598227	cg12275285	-1.97430264211013e-06	SLAMF1_F24
598228	cg24159335	1.94857502009161e-06	SLAMF1_F24
598229	cg05215277	-2.77070154577606e-06	SLAMF1_F24
598230	cg14404146	2.1643523767043e-06	SLAMF1_F24
598231	cg00820294	1.08989577052156e-06	SLAMF1_F24
598232	cg10346459	2.15819459439956e-07	SLAMF1_F24
598233	cg24005457	3.06299467939116e-07	SLAMF1_F24
598234	cg02586023	-5.28962009347832e-07	SLAMF1_F24
598235	cg09645888	7.93007571228166e-08	SLAMF1_F24
598236	cg06835212	7.26704543330922e-07	SLAMF1_F24
598237	cg21393645	-3.79074106608711e-06	SLAMF1_F24
598238	cg14858717	-4.93690150614074e-06	SLAMF1_F24
598239	cg27592988	-1.90660871291252e-06	SLAMF1_F24
598240	cg19658823	-2.59674303561764e-06	SLAMF1_F24
598241	cg15375497	8.1171155015727e-07	SLAMF1_F24
598242	cg06682219	-1.46388303429731e-06	SLAMF1_F24
598243	cg13054545	9.83734168838318e-06	SLAMF1_F24
598244	cg06571780	-7.85252832626996e-07	SLAMF1_F24
598245	cg10022533	6.18910629755247e-06	SLAMF1_F24
598246	cg14430679	5.98091551391489e-06	SLAMF1_F24
598247	cg09135144	-1.3699005700751e-06	SLAMF1_F24
598248	cg17489752	-3.58996849466613e-07	SLAMF1_F24
598249	cg25798771	-5.90280554848233e-08	SLAMF1_F24
598250	cg23110891	3.87839542020723e-09	SLAMF1_F24
598251	cg18998860	-2.78262545080102e-06	SLAMF1_F24
598252	cg02649627	5.14094255972966e-06	SLAMF1_F24
598253	cg07124457	7.40028206964782e-07	SLAMF1_F24
598254	cg05696584	1.09095974428288e-06	SLAMF1_F24
598255	cg24734365	2.93737844122718e-06	SLAMF1_F24
598256	cg18160462	2.7318824631223e-06	SLAMF1_F24
598257	cg09708666	1.04035352163824e-06	SLAMF1_F24
598258	cg25467521	7.22866978939508e-07	SLAMF1_F24
598259	cg08558107	-5.34418417938783e-08	SLAMF1_F24
598260	cg24853857	7.78867535639266e-06	SLAMF1_F24
598261	cg00171477	1.39789533219645e-06	SLAMF1_F24
598262	cg14855425	-7.30939273633239e-07	SLAMF1_F24
598263	cg07208172	5.6959006908324e-07	SLAMF1_F24
598264	cg15036894	-9.68709032042661e-06	SLAMF1_F24
598265	cg17717282	-1.79291682401176e-06	SLAMF1_F24
598266	cg01437161	3.74536312867818e-06	SLAMF1_F24
598267	cg06343732	-2.0997200337537e-06	SLAMF1_F24
598268	cg15719652	9.61323675756969e-06	SLAMF1_F24
598269	cg20884330	6.55849107789784e-06	SLAMF1_F24
598270	cg07891033	6.94776827120935e-07	SLAMF1_F24
598271	cg13795579	-6.2183785078466e-06	SLAMF1_F24
598272	cg10918078	-3.24100447338064e-06	SLAMF1_F24
598273	cg11430783	1.4096712868375e-06	SLAMF1_F24
598274	cg15771941	1.93437195311889e-06	SLAMF1_F24
598275	cg05626242	-2.67571799959573e-07	SLAMF1_F24
598276	cg08908145	2.11720669144468e-06	SLAMF1_F24
598277	cg18079128	-4.78352165663788e-07	SLAMF1_F24
598278	cg13045635	4.6403327938414e-06	SLAMF1_F24
598279	cg03063309	6.57136535205263e-07	SLAMF1_F24
598280	cg14039306	1.63925399438632e-07	SLAMF1_F24
598281	cg04016206	4.58695616138397e-06	SLAMF1_F24
598282	cg07569994	3.0898339041188e-06	SLAMF1_F24
598283	cg21413195	4.43195042063416e-06	SLAMF1_F24
598284	cg19514694	3.95985713909561e-06	SLAMF1_F24
598285	cg17622297	3.43329883800996e-06	SLAMF1_F24
598286	cg05206762	-2.19618675458836e-07	SLAMF1_F24
598287	cg15893090	-3.77932325095355e-06	SLAMF1_F24
598288	cg14515801	-3.77267770691396e-06	SLAMF1_F24
598289	cg24359868	4.68042310397122e-06	SLAMF1_F24
598290	cg19087790	-6.80869713381775e-08	SLAMF1_F24
598291	cg13878536	2.38795134150833e-06	SLAMF1_F24
598292	cg14529080	7.61867631063115e-08	SLAMF1_F24
598293	cg21569088	3.9015245405407e-06	SLAMF1_F24
598294	cg08338463	9.79215287711198e-07	SLAMF1_F24
598295	cg07947046	2.75361853227094e-06	SLAMF1_F24
598296	cg14427009	1.60500264981966e-06	SLAMF1_F24
598297	cg19364021	1.14252294152981e-06	SLAMF1_F24
598298	cg00405769	1.91632420846702e-06	SLAMF1_F24
598299	cg14452314	2.15963084678399e-06	SLAMF1_F24
598300	cg07240689	-2.85758358156939e-06	SLAMF1_F24
598301	cg25045113	1.71467267439548e-07	SLAMF1_F24
598302	cg13618939	3.45749154301266e-07	SLAMF1_F24
598303	cg04254540	-2.2514582035832e-06	SLAMF1_F24
598304	cg17752576	2.3297088130854e-06	SLAMF1_F24
598305	cg15652314	2.3834996284573e-06	SLAMF1_F24
598306	cg12835256	3.63943290358214e-06	SLAMF1_F24
598307	cg17263173	5.77872176573977e-06	SLAMF1_F24
598308	cg01568927	3.01527744600935e-06	SLAMF1_F24
598309	cg18853287	3.73397433205037e-07	SLAMF1_F24
598310	cg08877269	-2.78667563234166e-06	SLAMF1_F24
598311	cg12775935	2.33307169100422e-07	SLAMF1_F24
598312	cg18440140	-1.72079416509923e-09	SLAMF1_F24
598313	cg04093645	-2.0081199660187e-07	SLAMF1_F24
598314	cg17298543	8.19173976050664e-06	SLAMF1_F24
598315	cg05284927	-6.19168691738104e-08	SLAMF1_F24
598316	cg08143133	-7.58799631259145e-07	SLAMF1_F24
598317	cg19430878	4.1396795891902e-06	SLAMF1_F24
598318	cg26082257	1.80864111386681e-07	SLAMF1_F24
598319	cg26040735	6.2825525574802e-07	SLAMF1_F24
598320	cg25699964	2.1517477559893e-06	SLAMF1_F24
598321	cg16469307	-3.33695819547353e-06	SLAMF1_F24
598322	cg20221459	1.29156132820219e-06	SLAMF1_F24
598323	cg07619537	1.74065091537792e-06	SLAMF1_F24
598324	cg00145863	5.04965828198055e-06	SLAMF1_F24
598325	cg13389323	-6.63028791922747e-06	SLAMF1_F24
598326	cg03278549	2.85546723621337e-06	SLAMF1_F24
598327	cg04877820	-2.91288662324028e-06	SLAMF1_F24
598328	cg00412775	-2.23839859067539e-06	SLAMF1_F24
598329	cg23901606	-4.34763302801819e-06	SLAMF1_F24
598330	cg06038632	-1.49613024032836e-06	SLAMF1_F24
598331	cg09292826	1.24752469025116e-06	SLAMF1_F24
598332	cg17056707	2.41547105283669e-06	SLAMF1_F24
598333	cg14326225	2.26622647127983e-06	SLAMF1_F24
598334	cg03126821	3.32807016376936e-06	SLAMF1_F24
598335	cg24659093	-1.48364181570024e-07	SLAMF1_F24
598336	cg06608868	3.22277675591687e-06	SLAMF1_F24
598337	cg05397740	1.56755568094147e-06	SLAMF1_F24
598338	cg20342346	4.7378032573903e-07	SLAMF1_F24
598339	cg21901985	-9.47242748218058e-07	SLAMF1_F24
598340	cg23711144	-2.49625179318849e-07	SLAMF1_F24
598341	cg05244226	2.40835540792515e-06	SLAMF1_F24
598342	cg16107559	-3.84100586207213e-06	SLAMF1_F24
598343	cg14637083	2.76681737351996e-06	SLAMF1_F24
598344	cg04406910	1.06197644022402e-07	SLAMF1_F24
598345	cg22077046	2.32236013138051e-06	SLAMF1_F24
598346	cg17796634	-3.35737751808441e-06	SLAMF1_F24
598347	cg16120709	-5.81204820695368e-06	SLAMF1_F24
598348	cg20438687	-3.02252251583943e-06	SLAMF1_F24
598349	cg21147063	4.3618580104752e-06	SLAMF1_F24
598350	cg03436921	-1.29616355437857e-06	SLAMF1_F24
598351	cg05793195	1.20783173480533e-06	SLAMF1_F24
598352	cg23894533	-2.08489962424406e-06	SLAMF1_F24
598353	cg22343608	-7.69428886958888e-07	SLAMF1_F24
598354	cg03298015	-8.8020875132321e-07	SLAMF1_F24
598355	cg11125823	-8.67655076774999e-08	SLAMF1_F24
598356	cg01526177	1.75333733319151e-06	SLAMF1_F24
598357	cg19641404	-1.94160579895766e-07	SLAMF1_F24
598358	cg22345246	2.39751628025072e-08	SLAMF1_F24
598359	cg14917721	-2.12082697393632e-06	SLAMF1_F24
598360	cg00704995	3.27100176085551e-06	SLAMF1_F24
598361	cg08644592	3.11401875982937e-09	SLAMF1_F24
598362	cg00472276	3.55355095045926e-07	SLAMF1_F24
598363	cg25645956	-4.4856495713197e-06	SLAMF1_F24
598364	cg15617023	-3.68693719138449e-08	SLAMF1_F24
598365	cg20406246	-7.53385471198675e-07	SLAMF1_F24
598366	cg27486935	-2.44748348807817e-06	SLAMF1_F24
598367	cg24188849	-5.42297552867336e-06	SLAMF1_F24
598368	cg01380999	-5.28772457009853e-07	SLAMF1_F24
598369	cg21371487	-1.00821884907684e-05	SLAMF1_F24
598370	cg21510680	-3.86784540541049e-06	SLAMF1_F24
598371	cg26391634	1.90044150030918e-06	SLAMF1_F24
598372	cg23774991	7.46384171738194e-07	SLAMF1_F24
598373	cg01646957	2.04301480794084e-06	SLAMF1_F24
598374	cg08104437	-2.23890152425194e-07	SLAMF1_F24
598375	cg17204791	-1.85685529290602e-07	SLAMF1_F24
598376	cg16703407	-9.47519528707194e-06	SLAMF1_F24
598377	cg04340894	1.39527382622239e-05	SLAMF1_F24
598378	cg01794260	-4.04430170702998e-06	SLAMF1_F24
598379	cg09348012	3.14668467205566e-06	SLAMF1_F24
598380	cg13634423	-3.24632867824151e-06	SLAMF1_F24
598381	cg23757058	2.29192825680337e-06	SLAMF1_F24
598382	cg01250558	-3.40123858083868e-07	SLAMF1_F24
598383	cg22084453	-1.84934380545674e-06	SLAMF1_F24
598384	cg01994919	1.86102664622544e-06	SLAMF1_F24
598385	cg06976222	1.00104196745679e-05	SLAMF1_F24
598386	cg00548989	2.84357180148162e-06	SLAMF1_F24
598387	cg25723910	5.85473483859188e-06	SLAMF1_F24
598388	cg22239114	3.29113755156188e-06	SLAMF1_F24
598389	cg09785483	-1.62971139738832e-06	SLAMF1_F24
598390	cg01501312	-3.19219622975602e-07	SLAMF1_F24
598391	cg12765979	-1.93409612242468e-06	SLAMF1_F24
598392	cg07223612	-1.64422480502717e-06	SLAMF1_F24
598393	cg23014176	3.30104813269425e-06	SLAMF1_F24
598394	cg14169886	-2.44751141764637e-06	SLAMF1_F24
598395	cg17026879	-4.05344182806837e-08	SLAMF1_F24
598396	cg18799748	3.80907767070184e-06	SLAMF1_F24
598397	cg07369461	-6.88325665599842e-06	SLAMF1_F24
598398	cg21847094	2.67521586005364e-07	SLAMF1_F24
598399	cg09671701	5.74677333159799e-07	SLAMF1_F24
598400	cg18587104	1.71014748818894e-06	SLAMF1_F24
598401	cg04587220	4.5189237476299e-06	SLAMF1_F24
598402	cg10416727	2.52863176518696e-06	SLAMF1_F24
598403	cg00572020	5.43813391068712e-06	SLAMF1_F24
598404	cg07206497	3.29258160266298e-06	SLAMF1_F24
598405	cg11537670	5.27845322662867e-06	SLAMF1_F24
598406	cg06658544	3.26675145838485e-07	SLAMF1_F24
598407	cg14134682	-7.85951184075906e-07	SLAMF1_F24
598408	cg19318095	-9.93464583725985e-08	SLAMF1_F24
598409	cg12894110	-2.81453193335617e-06	SLAMF1_F24
598410	cg12087941	8.38889767608814e-07	SLAMF1_F24
598411	cg05777356	-1.7808228600789e-06	SLAMF1_F24
598412	cg08331124	7.87782381948697e-06	SLAMF1_F24
598413	cg14662785	-1.73255126743445e-06	SLAMF1_F24
598414	cg16682663	6.66531327941901e-07	SLAMF1_F24
598415	cg22705762	-2.398594698901e-06	SLAMF1_F24
598416	cg16803678	1.35194633351046e-06	SLAMF1_F24
598417	cg12557626	5.06728682458336e-06	SLAMF1_F24
598418	cg10513852	2.55749899932382e-06	SLAMF1_F24
598419	cg20542197	2.95586093849873e-06	SLAMF1_F24
598420	cg15417798	3.70508048953218e-06	SLAMF1_F24
598421	cg19568115	-3.17647102487265e-07	SLAMF1_F24
598422	cg26236741	3.08675869159122e-06	SLAMF1_F24
598423	cg21971800	-7.82288730172668e-06	SLAMF1_F24
598424	cg18145759	3.08100019024727e-06	SLAMF1_F24
598425	cg05344747	-1.51728271866686e-06	SLAMF1_F24
598426	cg03401297	7.36151365503342e-07	SLAMF1_F24
598427	cg01002146	-4.99424567148693e-07	SLAMF1_F24
598428	cg26460678	-1.55746077433888e-06	SLAMF1_F24
598429	cg08793208	-5.90042549583024e-07	SLAMF1_F24
598430	cg20431273	-2.23802324011416e-06	SLAMF1_F24
598431	cg17473765	1.55461188650881e-06	SLAMF1_F24
598432	cg12495420	-5.86432523778127e-06	SLAMF1_F24
598433	cg12986580	-2.96841437717114e-06	SLAMF1_F24
598434	cg05318849	-2.51284062760116e-06	SLAMF1_F24
598435	cg17398595	4.32453069165527e-06	SLAMF1_F24
598436	cg09214412	3.8407936527628e-06	SLAMF1_F24
598437	cg02491794	5.75937441671781e-06	SLAMF1_F24
598438	cg13886722	-2.29873259306066e-06	SLAMF1_F24
598439	cg16705835	4.40949719607051e-06	SLAMF1_F24
598440	cg07962853	-2.84783019465458e-06	SLAMF1_F24
598441	cg17278368	2.46494213406994e-06	SLAMF1_F24
598442	cg17349657	-4.66751936305692e-08	SLAMF1_F24
598443	cg09806318	2.55850534070942e-06	SLAMF1_F24
598444	cg06023295	-8.28710462464389e-06	SLAMF1_F24
598445	cg10220544	-3.79490241216939e-07	SLAMF1_F24
598446	cg20972091	5.40300226812295e-06	SLAMF1_F24
598447	cg04014543	-1.11949671892215e-07	SLAMF1_F24
598448	cg19444390	1.57950618824426e-06	SLAMF1_F24
598449	cg23722204	3.4485773846955e-07	SLAMF1_F24
598450	cg06795816	-4.02344571202212e-07	SLAMF1_F24
598451	cg16050882	3.83345044219363e-08	SLAMF1_F24
598452	cg03674159	1.17635752302494e-06	SLAMF1_F24
598453	cg22873661	3.85291575444239e-07	SLAMF1_F24
598454	cg09353705	-1.23436961951639e-06	SLAMF1_F24
598455	cg08150183	6.67483792357952e-07	SLAMF1_F24
598456	cg00827196	7.0890171988542e-07	SLAMF1_F24
598457	cg19071225	8.54874662536021e-06	SLAMF1_F24
598458	cg19326543	-1.03061939015568e-06	SLAMF1_F24
598459	cg07982899	-2.82957485902138e-06	SLAMF1_F24
598460	cg25976016	5.96340654140776e-08	SLAMF1_F24
598461	cg12389472	-2.36521653506061e-07	SLAMF1_F24
598462	cg17639815	3.36028930140072e-07	SLAMF1_F24
598463	cg10361120	1.24755970195818e-06	SLAMF1_F24
598464	cg12373261	-1.15038283209782e-06	SLAMF1_F24
598465	cg07754412	2.75356126242961e-06	SLAMF1_F24
598466	cg26834244	3.167762688586e-06	SLAMF1_F24
598467	cg05366262	2.90586867859442e-06	SLAMF1_F24
598468	cg06626786	1.52353068690309e-06	SLAMF1_F24
598469	cg08994472	3.27971714446442e-07	SLAMF1_F24
598470	cg12491225	5.25555870902289e-07	SLAMF1_F24
598471	cg19166043	5.59693323366327e-07	SLAMF1_F24
598472	cg27277620	-3.46560573860046e-08	SLAMF1_F24
598473	cg26674929	3.45918418129146e-07	SLAMF1_F24
598474	cg06462481	8.527323363318e-06	SLAMF1_F24
598475	cg03777661	3.20749496858939e-07	SLAMF1_F24
598476	cg17855279	6.25051589882712e-06	SLAMF1_F24
598477	cg18576635	8.24412191538339e-09	SLAMF1_F24
598478	cg07478386	-3.39969732640615e-07	SLAMF1_F24
598479	cg19178809	-6.114977283683e-07	SLAMF1_F24
598480	cg05002590	4.76027796200826e-07	SLAMF1_F24
598481	cg13279205	2.65528729150956e-06	SLAMF1_F24
598482	cg07826386	-1.328392027656e-07	SLAMF1_F24
598483	cg02980440	1.22783793375992e-05	SLAMF1_F24
598484	cg09515568	-1.01052718770771e-06	SLAMF1_F24
598485	cg07578215	3.73655840452687e-06	SLAMF1_F24
598486	cg13664931	-3.50921086672257e-07	SLAMF1_F24
598487	cg03654707	-1.49941860121142e-06	SLAMF1_F24
598488	cg24803906	-1.02189298480139e-05	SLAMF1_F24
598489	cg04553246	2.44892060308941e-06	SLAMF1_F24
598490	cg08251362	-1.68027037580421e-07	SLAMF1_F24
598491	cg27087781	2.57800864727769e-06	SLAMF1_F24
598492	cg22111723	4.62010891236824e-07	SLAMF1_F24
598493	cg01011313	5.69758489186157e-06	SLAMF1_F24
598494	cg07103510	-5.09018394331166e-07	SLAMF1_F24
598495	cg12386544	6.57075801068654e-06	SLAMF1_F24
598496	cg08786433	5.65461890101289e-08	SLAMF1_F24
598497	cg02622316	-5.22692145548454e-07	SLAMF1_F24
598498	cg05625027	-5.56255189669469e-06	SLAMF1_F24
598499	cg26783622	5.22657847446163e-08	SLAMF1_F24
598500	cg16034233	-9.95505999765592e-06	SLAMF1_F24
598501	cg20896969	2.39203823517699e-06	SLAMF1_F24
598502	cg04001880	-1.8258396541345e-06	SLAMF1_F24
598503	cg03625261	-8.96652594773246e-07	SLAMF1_F24
598504	cg18098534	1.18706469985414e-06	SLAMF1_F24
598505	cg07131992	-1.10638592107351e-07	SLAMF1_F24
598506	cg10009827	2.9360592224647e-06	SLAMF1_F24
598507	cg12581549	-5.97599519474563e-06	SLAMF1_F24
598508	cg08301181	-5.59108075840749e-06	SLAMF1_F24
598509	cg12486262	-1.69591625815152e-06	SLAMF1_F24
598510	cg07274676	-4.48481965994025e-06	SLAMF1_F24
598511	cg02945816	-1.41341058720479e-06	SLAMF1_F24
598512	cg05881786	-1.68513679679215e-06	SLAMF1_F24
598513	cg03723629	4.32951858475857e-07	SLAMF1_F24
598514	cg25738340	-1.32641880154907e-06	SLAMF1_F24
598515	cg10253289	-4.27128785477819e-06	SLAMF1_F24
598516	cg13395516	1.38139399904887e-06	SLAMF1_F24
598517	cg12494603	2.01451611077187e-06	SLAMF1_F24
598518	cg24506446	2.50302584020868e-07	SLAMF1_F24
598519	cg23146659	-4.74979980429308e-07	SLAMF1_F24
598520	cg11874321	-3.41091501913134e-06	SLAMF1_F24
598521	cg15442167	5.56762649791677e-06	SLAMF1_F24
598522	cg23466118	-9.65080951761802e-07	SLAMF1_F24
598523	cg13526488	2.68351487376963e-06	SLAMF1_F24
598524	cg14822911	1.82843567082035e-06	SLAMF1_F24
598525	cg13361432	2.50585013557466e-06	SLAMF1_F24
598526	cg04628369	-1.38892872159107e-06	SLAMF1_F24
598527	cg13375352	-6.18577514834294e-07	SLAMF1_F24
598528	cg24864639	-3.74935291293408e-06	SLAMF1_F24
598529	cg07763262	-2.71220174584363e-06	SLAMF1_F24
598530	cg09371661	2.07838828607371e-06	SLAMF1_F24
598531	cg25895948	3.45453167164618e-06	SLAMF1_F24
598532	cg17127146	1.74455500963476e-06	SLAMF1_F24
598533	cg16494597	-1.0635451780339e-06	SLAMF1_F24
598534	cg08787791	-4.1233215835601e-06	SLAMF1_F24
598535	cg20317611	1.30929424554722e-06	SLAMF1_F24
598536	cg11920856	-3.82585579455617e-07	SLAMF1_F24
598537	cg25247537	1.98409197542673e-07	SLAMF1_F24
598538	cg09431919	-1.02651849722319e-06	SLAMF1_F24
598539	cg23097261	6.52090121523208e-06	SLAMF1_F24
598540	cg06567447	1.76558139070456e-06	SLAMF1_F24
598541	cg25568241	7.28259391573224e-06	SLAMF1_F24
598542	cg06558048	3.05620965038337e-07	SLAMF1_F24
598543	cg07404554	2.27775730667769e-07	SLAMF1_F24
598544	cg06440056	3.85964621144473e-06	SLAMF1_F24
598545	cg00047030	-1.72355015091696e-07	SLAMF1_F24
598546	cg17467664	2.81369696712551e-06	SLAMF1_F24
598547	cg00092383	-7.45458417279171e-07	SLAMF1_F24
598548	cg03876225	-6.83417922102144e-07	SLAMF1_F24
598549	cg12788168	8.83008016426198e-07	SLAMF1_F24
598550	cg01223641	1.17652746049875e-06	SLAMF1_F24
598551	cg09574049	1.37547348003285e-06	SLAMF1_F24
598552	cg18384614	-2.95635140013469e-08	SLAMF1_F24
598553	cg01491186	2.78862827610449e-06	SLAMF1_F24
598554	cg04849589	-1.70062404930728e-06	SLAMF1_F24
598555	cg20383654	-2.46624471488485e-06	SLAMF1_F24
598556	cg12576411	1.05427764593896e-06	SLAMF1_F24
598557	cg00043069	6.74792070868087e-06	SLAMF1_F24
598558	cg11302758	-5.35731219348523e-06	SLAMF1_F24
598559	cg23092048	-5.69804625048051e-06	SLAMF1_F24
598560	cg17068985	5.6832143127519e-08	SLAMF1_F24
598561	cg03875678	-4.48986341756894e-06	SLAMF1_F24
598562	cg01845087	-5.0144999289251e-06	SLAMF1_F24
598563	cg21254912	1.72956106735351e-06	SLAMF1_F24
598564	cg10366407	-8.89198686724163e-07	SLAMF1_F24
598565	cg10671907	-6.63744949439628e-08	SLAMF1_F24
598566	cg09187163	1.21221851799183e-06	SLAMF1_F24
598567	cg10037414	6.90174117144711e-08	SLAMF1_F24
598568	cg23509344	-9.7141153143115e-07	SLAMF1_F24
598569	cg06243989	9.01950644994037e-06	SLAMF1_F24
598570	cg19615721	5.80948377257015e-07	SLAMF1_F24
598571	cg18761499	-2.19854473208357e-06	SLAMF1_F24
598572	cg24983959	3.02463092152719e-07	SLAMF1_F24
598573	cg25229089	-1.43180317758739e-07	SLAMF1_F24
598574	cg05546878	-1.72517685453056e-06	SLAMF1_F24
598575	cg10096177	-3.74714911468502e-07	SLAMF1_F24
598576	cg01363917	3.14415680897714e-07	SLAMF1_F24
598577	cg14991345	-1.7888511167029e-06	SLAMF1_F24
598578	cg01931714	5.49943234125674e-06	SLAMF1_F24
598579	cg13026439	2.28080855611987e-06	SLAMF1_F24
598580	cg08289140	7.49917866265925e-08	SLAMF1_F24
598581	cg05916507	7.49366418742884e-06	SLAMF1_F24
598582	cg23725986	3.21625546923643e-06	SLAMF1_F24
598583	cg10106823	2.36640700782471e-06	SLAMF1_F24
598584	cg03974746	2.23871551556945e-06	SLAMF1_F24
598585	cg13980878	-2.62433515152424e-06	SLAMF1_F24
598586	cg00548143	-3.78448853809924e-07	SLAMF1_F24
598587	cg21285804	6.41560888352499e-06	SLAMF1_F24
598588	cg17560624	-8.34908730656325e-07	SLAMF1_F24
598589	cg10607455	5.84045432592134e-06	SLAMF1_F24
598590	cg17188461	1.89064412073935e-06	SLAMF1_F24
598591	cg06128123	-9.21003516641982e-07	SLAMF1_F24
598592	cg10041232	-2.46643849368543e-06	SLAMF1_F24
598593	cg00641790	-1.34342235426065e-06	SLAMF1_F24
598594	cg18373382	-1.70949834335469e-06	SLAMF1_F24
598595	cg14083853	4.93429016503393e-07	SLAMF1_F24
598596	ch.1.56581040R	-1.67055454851984e-07	SLAMF1_F24
598597	cg11308277	-8.47451684052435e-07	SLAMF1_F24
598598	cg03430597	-1.9110073261215e-06	SLAMF1_F24
598599	cg20129437	8.00975570652078e-07	SLAMF1_F24
598600	cg00736958	2.397964315366e-06	SLAMF1_F24
598601	cg16834823	-1.82227182826688e-07	SLAMF1_F24
598602	cg25568061	3.5276226138693e-06	SLAMF1_F24
598603	cg19438887	1.54808710215302e-06	SLAMF1_F24
598604	cg00429767	-2.90795246115983e-05	SLAMF1_F24
598605	cg06624244	2.2541493800377e-06	SLAMF1_F24
598606	cg21475434	-9.96653698521129e-07	SLAMF1_F24
598607	cg26413942	-2.09079858241517e-06	SLAMF1_F24
598608	cg13951576	-5.7790079550173e-07	SLAMF1_F24
598609	cg05061332	-1.97598919994665e-06	SLAMF1_F24
598610	ch.13.30339786R	3.44073995783299e-07	SLAMF1_F24
598611	cg02980416	6.75646483008938e-08	SLAMF1_F24
598612	cg14157844	-6.07670750979327e-07	SLAMF1_F24
598613	cg25288855	2.39929774921881e-06	SLAMF1_F24
598614	cg09303701	-1.01129367445928e-07	SLAMF1_F24
598615	cg16393928	2.72416477504192e-07	SLAMF1_F24
598616	cg06640997	5.12511211625447e-06	SLAMF1_F24
598617	cg26851800	1.33489023852183e-06	SLAMF1_F24
598618	cg26567697	-6.30176734871581e-06	SLAMF1_F24
598619	cg11959346	-1.42922171949394e-06	SLAMF1_F24
598620	cg08193132	1.11100579742782e-06	SLAMF1_F24
598621	cg02336729	1.04216986527168e-06	SLAMF1_F24
598622	cg24294672	4.35566629635408e-06	SLAMF1_F24
598623	cg07122805	3.83697015547829e-06	SLAMF1_F24
598624	cg04147016	7.78834564668723e-07	SLAMF1_F24
598625	cg07279963	6.54493750490312e-07	SLAMF1_F24
598626	cg08789301	-4.711849058387e-07	SLAMF1_F24
598627	cg08328266	8.96498217005249e-07	SLAMF1_F24
598628	cg17400145	1.28761320031693e-06	SLAMF1_F24
598629	cg16535080	1.24031479743635e-06	SLAMF1_F24
598630	cg03245889	-6.58719401739888e-07	SLAMF1_F24
598631	cg23413809	-9.61290062740027e-07	SLAMF1_F24
598632	cg20787122	-6.72860079349454e-08	SLAMF1_F24
598633	cg04812164	1.83431066610607e-06	SLAMF1_F24
598634	cg12121301	4.12697380163777e-06	SLAMF1_F24
598635	cg14125361	6.20785149488185e-08	SLAMF1_F24
598636	cg25959239	2.6499839090016e-08	SLAMF1_F24
598637	cg00165323	-7.83584501674745e-07	SLAMF1_F24
598638	cg07605148	-5.15676951299416e-07	SLAMF1_F24
598639	cg17893459	9.45353243914212e-08	SLAMF1_F24
598640	cg05239911	-2.03695121337459e-06	SLAMF1_F24
598641	cg07760430	4.05565819568058e-08	SLAMF1_F24
598642	cg06996224	-1.5540254065726e-06	SLAMF1_F24
598643	cg12546066	9.51155795670301e-07	SLAMF1_F24
598644	cg07389276	-1.49486755135703e-06	SLAMF1_F24
598645	cg07629519	-2.52870449396878e-06	SLAMF1_F24
598646	cg09250693	-3.04972399766902e-06	SLAMF1_F24
598647	cg18793200	-4.25479836226267e-06	SLAMF1_F24
598648	cg25575970	2.44675520819471e-06	SLAMF1_F24
598649	cg25162437	-5.48928913852507e-06	SLAMF1_F24
598650	cg01165816	1.58670533924729e-06	SLAMF1_F24
598651	cg10501360	-4.65417376509465e-06	SLAMF1_F24
598652	cg16328610	-2.03207989037736e-06	SLAMF1_F24
598653	cg17704642	5.06622004274431e-06	SLAMF1_F24
598654	cg06527989	2.64963036035037e-06	SLAMF1_F24
598655	cg08563839	-3.21732781055438e-06	SLAMF1_F24
598656	cg02785793	3.22603981620922e-06	SLAMF1_F24
598657	cg02614525	2.99219754716694e-06	SLAMF1_F24
598658	cg10045590	-2.64561759103958e-07	SLAMF1_F24
598659	cg12192499	9.97648925502877e-07	SLAMF1_F24
598660	cg14114354	-2.67162422018478e-07	SLAMF1_F24
598661	cg02560323	-5.7865869765924e-06	SLAMF1_F24
598662	cg07518532	2.71678085413598e-06	SLAMF1_F24
598663	cg22072216	-3.55586607581841e-06	SLAMF1_F24
598664	cg26426220	2.04257493572922e-06	SLAMF1_F24
598665	cg25908283	-1.23870811159965e-06	SLAMF1_F24
598666	cg06295535	1.09378432389881e-06	SLAMF1_F24
598667	ch.2.3800641F	4.67613125448312e-06	SLAMF1_F24
598668	cg27353762	2.20989404716277e-06	SLAMF1_F24
598669	cg09601653	-5.21738774688713e-06	SLAMF1_F24
598670	cg05192923	4.61222982736712e-06	SLAMF1_F24
598671	cg13841008	-2.55106678984617e-06	SLAMF1_F24
598672	cg23415640	-5.67862558138744e-08	SLAMF1_F24
598673	cg02511796	-3.75608867357442e-06	SLAMF1_F24
598674	cg20939322	3.48992685870605e-06	SLAMF1_F24
598675	cg05122696	-3.34968036733263e-06	SLAMF1_F24
598676	cg00554401	-1.20481507018589e-06	SLAMF1_F24
598677	cg13197682	-1.01703765978753e-05	SLAMF1_F24
598678	cg22270863	-5.53052369273734e-07	SLAMF1_F24
598679	cg04491800	1.82856286236124e-06	SLAMF1_F24
598680	cg10338066	5.09668998265209e-06	SLAMF1_F24
598681	cg01390309	-4.81396277167837e-06	SLAMF1_F24
598682	cg26935044	3.18441808772195e-07	SLAMF1_F24
598683	cg23861097	-7.4840915292916e-06	SLAMF1_F24
598684	cg25818713	-4.3171051224751e-06	SLAMF1_F24
598685	cg24806675	-5.85206544842685e-07	SLAMF1_F24
598686	cg08577238	-6.35641181895881e-08	SLAMF1_F24
598687	cg19139795	1.83122508122686e-06	SLAMF1_F24
598688	cg25869864	4.24127548418483e-07	SLAMF1_F24
598689	cg04601069	6.49439927475259e-07	SLAMF1_F24
598690	cg21428733	-1.7040103768456e-06	SLAMF1_F24
598691	cg25164886	5.29037972881919e-06	SLAMF1_F24
598692	cg09407859	5.75484215299306e-06	SLAMF1_F24
598693	cg08041481	-5.33335894444299e-06	SLAMF1_F24
598694	cg01626995	-1.18724805510482e-06	SLAMF1_F24
598695	cg21564217	-2.69837406476714e-07	SLAMF1_F24
598696	cg00369056	3.07719900394214e-06	SLAMF1_F24
598697	cg25501246	6.32677502613235e-06	SLAMF1_F24
598698	cg12286159	-2.32874698442859e-06	SLAMF1_F24
598699	cg23017365	1.10864253955347e-06	SLAMF1_F24
598700	cg03512499	3.26050324926849e-06	SLAMF1_F24
598701	cg15818700	-1.59314019505736e-06	SLAMF1_F24
598702	cg15122841	5.43603909806417e-06	SLAMF1_F24
598703	cg16418862	-2.2897811897133e-07	SLAMF1_F24
598704	cg04567738	-3.59202585115928e-08	SLAMF1_F24
598705	cg02797907	4.63623678777145e-07	SLAMF1_F24
598706	cg05260983	-5.19855685619126e-06	SLAMF1_F24
598707	cg24343594	2.68819959864054e-06	SLAMF1_F24
598708	cg02804114	-8.53379914544525e-07	SLAMF1_F24
598709	cg02330291	3.43920042800548e-06	SLAMF1_F24
598710	cg23856718	2.88989612591292e-06	SLAMF1_F24
598711	cg18979589	-5.18958779898944e-06	SLAMF1_F24
598712	cg25930229	2.79546550713764e-06	SLAMF1_F24
598713	cg00692367	5.56681488277099e-07	SLAMF1_F24
598714	ch.7.747331F	-1.17158062160343e-06	SLAMF1_F24
598715	cg13168820	-6.87547601341673e-07	SLAMF1_F24
598716	cg09328048	4.48887345310387e-06	SLAMF1_F24
598717	cg14419581	7.30664065858027e-07	SLAMF1_F24
598718	cg22307331	-7.72092308533629e-07	SLAMF1_F24
598719	cg27559408	3.50660880448047e-06	SLAMF1_F24
598720	cg14726821	-1.51385263890128e-06	SLAMF1_F24
598721	cg10850338	-3.16917008897384e-06	SLAMF1_F24
598722	cg18168989	4.46568760728604e-06	SLAMF1_F24
598723	cg27262796	-7.49996672246255e-06	SLAMF1_F24
598724	cg11167272	3.53820925787375e-06	SLAMF1_F24
598725	cg04720596	-6.04119572456087e-06	SLAMF1_F24
598726	cg08798317	-6.39677324182548e-08	SLAMF1_F24
598727	cg16864063	7.11277392225745e-07	SLAMF1_F24
598728	cg13430401	-1.27135014403874e-06	SLAMF1_F24
598729	cg26471537	2.74361852456235e-06	SLAMF1_F24
598730	cg01376261	5.99159912157908e-07	SLAMF1_F24
598731	cg02397552	3.41004176844676e-06	SLAMF1_F24
598732	cg14183760	-3.95278695612006e-06	SLAMF1_F24
598733	cg16137773	-2.10721524461621e-06	SLAMF1_F24
598734	cg24958423	-3.27136812338792e-06	SLAMF1_F24
598735	cg08894366	4.72433544537217e-06	SLAMF1_F24
598736	cg15151709	1.64332371611615e-06	SLAMF1_F24
598737	cg00769818	-2.81730141987512e-07	SLAMF1_F24
598738	cg01427471	-1.23292205198704e-06	SLAMF1_F24
598739	cg16922688	-1.67174942664973e-06	SLAMF1_F24
598740	cg07033790	4.32754542054487e-06	SLAMF1_F24
598741	cg22945302	-3.9507040208763e-07	SLAMF1_F24
598742	cg18375642	2.21237151968083e-06	SLAMF1_F24
598743	cg08527382	5.71748202551179e-06	SLAMF1_F24
598744	cg18397523	-5.08247787502958e-07	SLAMF1_F24
598745	cg22983088	-2.45930025531449e-06	SLAMF1_F24
598746	cg19071507	3.56886555568199e-06	SLAMF1_F24
598747	cg25288985	-5.68588662357816e-06	SLAMF1_F24
598748	cg08471205	-1.18054074785846e-06	SLAMF1_F24
598749	cg24484103	-9.07780719432193e-07	SLAMF1_F24
598750	cg22183537	-7.73180906406185e-06	SLAMF1_F24
598751	cg18471488	7.09430703356206e-06	SLAMF1_F24
598752	cg08082810	9.94623489192836e-06	SLAMF1_F24
598753	cg05746608	-1.42159268638918e-07	SLAMF1_F24
598754	cg14419882	1.88755903885829e-06	SLAMF1_F24
598755	cg26116937	-1.49950693203186e-05	SLAMF1_F24
598756	cg16770355	-2.16368641249323e-06	SLAMF1_F24
598757	cg13271643	3.30936715964795e-06	SLAMF1_F24
598758	cg03682192	-3.84506282824859e-07	SLAMF1_F24
598759	cg26120902	-1.3736287261842e-06	SLAMF1_F24
598760	cg12307237	1.30843378218131e-07	SLAMF1_F24
598761	cg07728848	3.99276994316525e-06	SLAMF1_F24
598762	cg20072008	2.53826958487138e-06	SLAMF1_F24
598763	cg03222990	9.64597630419781e-07	SLAMF1_F24
598764	cg11841164	2.10195408836092e-06	SLAMF1_F24
598765	cg22742344	6.34040360019979e-07	SLAMF1_F24
598766	cg16221240	-4.93059348029764e-07	SLAMF1_F24
598767	cg07999826	-1.31481492312666e-06	SLAMF1_F24
598768	cg14498514	-4.10280458449285e-07	SLAMF1_F24
598769	cg07780164	3.64879218644575e-07	SLAMF1_F24
598770	cg11124142	7.98914936171596e-07	SLAMF1_F24
598771	cg24500832	4.00767007766732e-07	SLAMF1_F24
598772	cg09864690	-7.77340976649233e-07	SLAMF1_F24
598773	cg24525304	3.70517933975782e-07	SLAMF1_F24
598774	cg24075738	-6.26602374546051e-07	SLAMF1_F24
598775	cg07483366	-1.14572756616337e-06	SLAMF1_F24
598776	cg25678125	8.28183299517427e-06	SLAMF1_F24
598777	cg04578717	-1.61949694383531e-06	SLAMF1_F24
598778	cg18710929	3.04571717572422e-07	SLAMF1_F24
598779	cg12689862	5.19242155643867e-06	SLAMF1_F24
598780	cg09349481	3.85803564678453e-06	SLAMF1_F24
598781	cg05852754	4.27902811063058e-06	SLAMF1_F24
598782	cg25215028	-4.80136468458856e-07	SLAMF1_F24
598783	cg00941824	4.18166166571179e-07	SLAMF1_F24
598784	cg19135982	-7.87314697776375e-07	SLAMF1_F24
598785	cg06126809	-1.07088330017572e-06	SLAMF1_F24
598786	cg03344654	-4.17134664353672e-06	SLAMF1_F24
598787	cg00895324	-2.47452551934479e-06	SLAMF1_F24
598788	cg26470127	-2.49801678115034e-06	SLAMF1_F24
598789	cg08780617	1.4677594284464e-06	SLAMF1_F24
598790	cg07718471	1.77487679853687e-06	SLAMF1_F24
598791	cg10828236	1.60036897875247e-06	SLAMF1_F24
598792	cg03090301	-2.40524647446426e-06	SLAMF1_F24
598793	cg09334757	-4.53721579392004e-07	SLAMF1_F24
598794	cg03233766	2.37680184485342e-08	SLAMF1_F24
598795	cg04333725	-1.7204068628436e-07	SLAMF1_F24
598796	cg12871000	1.55334319360261e-07	SLAMF1_F24
598797	cg26308133	2.86326684488564e-06	SLAMF1_F24
598798	cg16471612	3.1609585696593e-06	SLAMF1_F24
598799	cg27007255	2.49957302618549e-06	SLAMF1_F24
598800	cg07438238	-1.63802320477614e-06	SLAMF1_F24
598801	cg17904852	-2.8994844896461e-07	SLAMF1_F24
598802	cg07174843	4.99328196932868e-06	SLAMF1_F24
598803	cg04139049	-9.37650917341044e-06	SLAMF1_F24
598804	cg03396260	-4.25304524023475e-06	SLAMF1_F24
598805	cg11420169	1.69364499411674e-06	SLAMF1_F24
598806	cg13195218	-7.40499127182212e-08	SLAMF1_F24
598807	cg21217144	1.19044237503138e-06	SLAMF1_F24
598808	cg22253251	-9.75671655353203e-06	SLAMF1_F24
598809	cg25953919	-5.46552533992476e-07	SLAMF1_F24
598810	cg05088120	7.47311795757492e-07	SLAMF1_F24
598811	cg00373170	-3.11874010198419e-06	SLAMF1_F24
598812	cg10512987	-1.05120006846668e-06	SLAMF1_F24
598813	cg14472321	8.66380176868498e-07	SLAMF1_F24
598814	cg25091274	2.07133026003863e-06	SLAMF1_F24
598815	cg21593494	1.24710539303464e-05	SLAMF1_F24
598816	cg14045450	1.80909240541852e-06	SLAMF1_F24
598817	cg10641939	-1.34594355745585e-06	SLAMF1_F24
598818	cg08664615	4.48039504374376e-06	SLAMF1_F24
598819	cg04131101	-4.54358692713754e-06	SLAMF1_F24
598820	cg12659965	-2.37398172446164e-06	SLAMF1_F24
598821	cg04522003	2.98519748423145e-06	SLAMF1_F24
598822	cg20765788	-1.00742046618768e-05	SLAMF1_F24
598823	cg21074347	4.42552038544039e-06	SLAMF1_F24
598824	cg00019137	1.98967323469739e-07	SLAMF1_F24
598825	cg03322779	-6.44264846737027e-07	SLAMF1_F24
598826	cg01284776	2.93462817586784e-06	SLAMF1_F24
598827	cg16093296	3.46184565406432e-06	SLAMF1_F24
598828	cg12708859	-2.2150004445324e-06	SLAMF1_F24
598829	cg11014960	-5.99870433051212e-06	SLAMF1_F24
598830	cg06497177	-8.09084745026226e-08	SLAMF1_F24
598831	cg20800606	-1.90447231885398e-06	SLAMF1_F24
598832	cg15485792	-2.49355593698518e-06	SLAMF1_F24
598833	cg05519520	-3.80110375224515e-07	SLAMF1_F24
598834	cg12847185	4.75501715845752e-06	SLAMF1_F24
598835	cg00965204	1.8550126804516e-07	SLAMF1_F24
598836	cg10925991	4.8721238475724e-06	SLAMF1_F24
598837	cg26896118	4.38866785250313e-06	SLAMF1_F24
598838	cg02099584	3.28303258371736e-06	SLAMF1_F24
598839	cg17052813	7.87991113863984e-08	SLAMF1_F24
598840	cg26491991	2.10204295776294e-06	SLAMF1_F24
598841	cg03455316	1.80479341854645e-06	SLAMF1_F24
598842	cg13546914	-6.30234679018302e-06	SLAMF1_F24
598843	cg26467270	1.44561155878117e-05	SLAMF1_F24
598844	cg13559144	-4.02965900655813e-07	SLAMF1_F24
598845	cg21350111	-2.61954138483818e-07	SLAMF1_F24
598846	cg04359915	3.82697673527705e-06	SLAMF1_F24
598847	cg14779401	3.50868266322937e-06	SLAMF1_F24
598848	cg22836181	-4.91076692293616e-07	SLAMF1_F24
598849	cg15054536	-2.70712941956493e-06	SLAMF1_F24
598850	cg09085602	-1.48998579045894e-06	SLAMF1_F24
598851	cg13473880	2.5242383107332e-06	SLAMF1_F24
598852	cg14254126	4.8379510700278e-06	SLAMF1_F24
598853	cg05346922	2.57596595018843e-06	SLAMF1_F24
598854	cg16027505	2.96741756816625e-08	SLAMF1_F24
598855	cg22010052	1.30777817101471e-06	SLAMF1_F24
598856	cg07935304	-1.30074125902876e-06	SLAMF1_F24
598857	cg21596919	-9.32711882823028e-06	SLAMF1_F24
598858	cg17358150	4.99387765343878e-07	SLAMF1_F24
598859	cg26527457	5.79001696768698e-07	SLAMF1_F24
598860	cg21456399	2.36850132083183e-06	SLAMF1_F24
598861	cg01270799	-1.13776233012317e-06	SLAMF1_F24
598862	cg20048260	2.91749415988795e-07	SLAMF1_F24
598863	cg12450992	-6.38048201101243e-07	SLAMF1_F24
598864	cg05037806	-9.72213641488263e-07	SLAMF1_F24
598865	cg13692112	1.67445753646001e-06	SLAMF1_F24
598866	cg01802485	-1.97299663998235e-06	SLAMF1_F24
598867	cg02245193	-2.0281737295304e-05	SLAMF1_F24
598868	cg09550136	4.269735048914e-06	SLAMF1_F24
598869	cg15777769	-6.85695379489752e-07	SLAMF1_F24
598870	cg16628243	2.47866179217306e-07	SLAMF1_F24
598871	cg07469949	-4.83168255859356e-08	SLAMF1_F24
598872	cg01032589	4.22801354824586e-06	SLAMF1_F24
598873	cg17165848	-2.40163217875391e-06	SLAMF1_F24
598874	cg25512566	9.70069040050262e-07	SLAMF1_F24
598875	cg10209616	3.51607997375971e-07	SLAMF1_F24
598876	cg24033557	-6.66987694170053e-07	SLAMF1_F24
598877	cg11260421	-1.20768492172801e-07	SLAMF1_F24
598878	cg15316099	-6.67095866299375e-07	SLAMF1_F24
598879	cg08480294	1.06078296257496e-05	SLAMF1_F24
598880	cg07338552	1.09172956337866e-05	SLAMF1_F24
598881	cg02873868	9.55628755767886e-07	SLAMF1_F24
598882	cg24246483	-7.87572594839639e-06	SLAMF1_F24
598883	cg02943129	-2.17304817799839e-06	SLAMF1_F24
598884	cg15031528	-4.45082127984643e-06	SLAMF1_F24
598885	cg06286135	-4.90454341734691e-07	SLAMF1_F24
598886	cg16577947	-5.76348992443659e-06	SLAMF1_F24
598887	cg22534310	-1.16403968225082e-06	SLAMF1_F24
598888	cg00061209	-2.47792344699906e-06	SLAMF1_F24
598889	cg09384830	-1.3416324518194e-06	SLAMF1_F24
598890	cg23628684	1.41532492587795e-07	SLAMF1_F24
598891	cg00729133	-1.45128661511132e-06	SLAMF1_F24
598892	cg01543150	2.86736627087705e-06	SLAMF1_F24
598893	cg18491039	4.97506112276385e-07	SLAMF1_F24
598894	cg13257763	8.78331783420224e-06	SLAMF1_F24
598895	cg13786960	-2.38684886513296e-06	SLAMF1_F24
598896	cg19403157	3.37204097818725e-06	SLAMF1_F24
598897	cg26615176	-3.76008074451178e-07	SLAMF1_F24
598898	cg26939542	-2.31471535181673e-06	SLAMF1_F24
598899	cg03123448	1.88087845586958e-06	SLAMF1_F24
598900	cg15784646	4.31198719015546e-07	SLAMF1_F24
598901	cg17319108	-2.94128650442839e-06	SLAMF1_F24
598902	cg04477940	1.68456830471261e-07	SLAMF1_F24
598903	cg01876514	-3.57356276482427e-07	SLAMF1_F24
598904	cg09932762	8.10011457331296e-07	SLAMF1_F24
598905	cg07263130	1.90626790505222e-06	SLAMF1_F24
598906	cg06547898	-2.50736803164941e-07	SLAMF1_F24
598907	cg12813768	3.01766658226047e-06	SLAMF1_F24
598908	cg11929127	-1.75497605737863e-06	SLAMF1_F24
598909	cg14646168	8.82606080578582e-09	SLAMF1_F24
598910	cg24478096	-7.28627090965044e-07	SLAMF1_F24
598911	cg11538307	1.95606063117218e-06	SLAMF1_F24
598912	cg26444951	-4.49405481290203e-07	SLAMF1_F24
598913	cg23691588	3.15040801146717e-06	SLAMF1_F24
598914	cg27372162	1.75773868389717e-06	SLAMF1_F24
598915	cg27333155	-1.13691502336966e-05	SLAMF1_F24
598916	cg23066675	-1.88563941117208e-07	SLAMF1_F24
598917	cg00625783	2.46595886004973e-06	SLAMF1_F24
598918	cg26179948	9.08192282420087e-07	SLAMF1_F24
598919	cg24955345	3.10356070120784e-06	SLAMF1_F24
598920	cg20448447	3.6268947931269e-07	SLAMF1_F24
598921	cg16137742	1.88769730067983e-06	SLAMF1_F24
598922	cg01280056	8.15247068955229e-07	SLAMF1_F24
598923	cg13957313	4.0653819743052e-07	SLAMF1_F24
598924	cg09228048	9.63471146566466e-07	SLAMF1_F24
598925	cg11184237	-9.83146885395333e-08	SLAMF1_F24
598926	cg10011655	-3.79421925212115e-06	SLAMF1_F24
598927	cg04798158	-2.31430089188967e-07	SLAMF1_F24
598928	cg02210133	1.04379892185535e-06	SLAMF1_F24
598929	cg03167944	-1.28694025342318e-06	SLAMF1_F24
598930	cg14550751	1.01796963416004e-07	SLAMF1_F24
598931	cg09661589	-3.90822148835768e-07	SLAMF1_F24
598932	cg06592791	9.01532841551951e-07	SLAMF1_F24
598933	cg21099759	-6.0249350236963e-06	SLAMF1_F24
598934	cg04093780	-2.86413047809241e-06	SLAMF1_F24
598935	cg18155720	-3.1117938693277e-06	SLAMF1_F24
598936	cg16640962	2.62899819649011e-06	SLAMF1_F24
598937	cg12809437	2.6708297718919e-06	SLAMF1_F24
598938	cg15852440	9.64972314992771e-07	SLAMF1_F24
598939	cg15365305	-7.66216906144287e-06	SLAMF1_F24
598940	cg24807294	2.65712557093949e-07	SLAMF1_F24
598941	cg25203802	-1.48428247363479e-06	SLAMF1_F24
598942	cg25177861	3.73592719090257e-06	SLAMF1_F24
598943	cg11522905	1.09073168730493e-06	SLAMF1_F24
598944	cg13516755	-1.59859154708416e-07	SLAMF1_F24
598945	cg08275738	-3.06697275071213e-06	SLAMF1_F24
598946	cg02875253	-1.12221698793831e-06	SLAMF1_F24
598947	cg06894198	-5.82057562536917e-09	SLAMF1_F24
598948	cg09160017	1.71724233363847e-06	SLAMF1_F24
598949	cg08260481	1.70508933062072e-06	SLAMF1_F24
598950	cg01880176	-9.40621783124106e-07	SLAMF1_F24
598951	cg15032166	2.68708320840517e-06	SLAMF1_F24
598952	cg07109607	-1.16614696839107e-06	SLAMF1_F24
598953	cg21152508	9.71267266066391e-07	SLAMF1_F24
598954	cg21142547	-5.38304640980834e-07	SLAMF1_F24
598955	cg03562501	8.25466925871655e-06	SLAMF1_F24
598956	cg11407801	-7.17982065524765e-07	SLAMF1_F24
598957	cg15179515	8.5255391584007e-06	SLAMF1_F24
598958	cg17652616	-2.79236088034313e-06	SLAMF1_F24
598959	cg19819529	-2.76360456267496e-06	SLAMF1_F24
598960	cg00615473	2.20828722780668e-07	SLAMF1_F24
598961	cg06433660	7.21780636796962e-06	SLAMF1_F24
598962	cg19815904	-1.47278773656649e-06	SLAMF1_F24
598963	cg02593082	-3.31922158833601e-08	SLAMF1_F24
598964	cg19013339	7.02990914926549e-06	SLAMF1_F24
598965	cg16114434	8.18412317183454e-07	SLAMF1_F24
598966	cg10663937	-2.22491516243525e-06	SLAMF1_F24
598967	cg08160862	4.00700258070765e-07	SLAMF1_F24
598968	cg25815482	-4.10933109132603e-06	SLAMF1_F24
598969	cg04968426	-5.26250826990144e-06	SLAMF1_F24
598970	cg11345968	1.64152773967787e-06	SLAMF1_F24
598971	cg26495598	1.44855356809353e-06	SLAMF1_F24
598972	cg26697286	-4.56302426009767e-06	SLAMF1_F24
598973	cg25208658	-1.92295892563267e-06	SLAMF1_F24
598974	cg07502926	-1.20934393197744e-07	SLAMF1_F24
598975	cg11483915	5.00613581790032e-07	SLAMF1_F24
598976	cg03186157	9.31773948844281e-06	SLAMF1_F24
598977	cg21291431	-1.09909354404242e-06	SLAMF1_F24
598978	cg00619505	4.04868665753379e-06	SLAMF1_F24
598979	cg13652513	-1.76638661632558e-08	SLAMF1_F24
598980	cg08118967	9.51294231187881e-07	SLAMF1_F24
598981	cg01090926	6.76371267927603e-07	SLAMF1_F24
598982	cg06727993	-2.47628387313699e-06	SLAMF1_F24
598983	cg16576688	-2.73264322213711e-06	SLAMF1_F24
598984	cg06749098	-1.28717369198359e-07	SLAMF1_F24
598985	cg07189919	2.12375954367878e-06	SLAMF1_F24
598986	cg15422425	3.31357600923016e-06	SLAMF1_F24
598987	cg19589071	5.05121998613463e-08	SLAMF1_F24
598988	cg04674029	5.88462861028874e-07	SLAMF1_F24
598989	cg14970434	-4.63000168767399e-07	SLAMF1_F24
598990	cg20636580	-3.49412732719215e-07	SLAMF1_F24
598991	cg09262011	-6.39400779253466e-08	SLAMF1_F24
598992	cg24868015	-1.18085079331729e-07	SLAMF1_F24
598993	cg25440131	-1.09586832288144e-06	SLAMF1_F24
598994	cg09697651	-1.44917691404324e-08	SLAMF1_F24
598995	cg00253403	1.17643499683246e-06	SLAMF1_F24
598996	cg23971265	4.09565882566359e-07	SLAMF1_F24
598997	cg22642982	1.25419336580343e-06	SLAMF1_F24
598998	cg13295050	-6.97617494693784e-08	SLAMF1_F24
598999	cg16242291	1.77715998217281e-06	SLAMF1_F24
599000	cg26496163	-2.52977715377778e-06	SLAMF1_F24
599001	cg13407335	4.0863820188663e-06	SLAMF1_F24
599002	cg01524818	5.43911472110119e-07	SLAMF1_F24
599003	cg24410956	1.70015330505902e-06	SLAMF1_F24
599004	cg07576809	2.76867484885951e-07	SLAMF1_F24
599005	cg07300597	3.46728082308785e-07	SLAMF1_F24
599006	cg06478504	-4.25993205313881e-08	SLAMF1_F24
599007	cg15446238	-1.39184953392258e-07	SLAMF1_F24
599008	cg07493837	-1.97318731747794e-07	SLAMF1_F24
599009	cg27280872	9.73216433602113e-06	SLAMF1_F24
599010	cg21291449	-4.21706570436862e-07	SLAMF1_F24
599011	cg11898571	-1.23717496581746e-06	SLAMF1_F24
599012	cg03317430	4.96309675172536e-06	SLAMF1_F24
599013	cg04571833	-2.33392274307474e-06	SLAMF1_F24
599014	cg01582261	-1.83571528966872e-06	SLAMF1_F24
599015	cg04788444	7.67617359507554e-07	SLAMF1_F24
599016	cg00595754	-2.55164330417282e-06	SLAMF1_F24
599017	cg03425506	-7.94858685972916e-06	SLAMF1_F24
599018	cg25789216	7.59843909091964e-08	SLAMF1_F24
599019	cg19139370	-2.85304570965897e-07	SLAMF1_F24
599020	cg12745538	-4.57055669875483e-06	SLAMF1_F24
599021	cg13973820	6.5312636361712e-06	SLAMF1_F24
599022	cg20046611	2.37407631932714e-06	SLAMF1_F24
599023	cg21652803	4.1875336277378e-07	SLAMF1_F24
599024	cg14201531	2.13990438837127e-06	SLAMF1_F24
599025	cg09939550	3.31244782751722e-07	SLAMF1_F24
599026	cg16097074	1.41711222202075e-06	SLAMF1_F24
599027	cg09430647	-5.56126049665553e-06	SLAMF1_F24
599028	cg03827050	1.99407048407842e-06	SLAMF1_F24
599029	cg18100753	-4.03919682370914e-06	SLAMF1_F24
599030	cg18179678	-2.97445906331087e-06	SLAMF1_F24
599031	cg22938779	-5.26958874129041e-06	SLAMF1_F24
599032	cg26518932	2.20710708818634e-06	SLAMF1_F24
599033	cg25673462	1.12757410829014e-05	SLAMF1_F24
599034	cg17455486	4.79589285360249e-06	SLAMF1_F24
599035	cg12330709	1.71213850490864e-06	SLAMF1_F24
599036	cg24365969	-1.03580821256119e-06	SLAMF1_F24
599037	cg17101029	2.96829805209119e-06	SLAMF1_F24
599038	cg07382842	2.49733191762753e-06	SLAMF1_F24
599039	cg10495931	2.63071448318087e-06	SLAMF1_F24
599040	cg06692795	-1.08467922485616e-06	SLAMF1_F24
599041	cg20497304	-6.60088467838885e-07	SLAMF1_F24
599042	cg01441593	-4.30783819182726e-08	SLAMF1_F24
599043	cg05397973	-3.79026779171454e-06	SLAMF1_F24
599044	cg17421730	4.42304292503901e-07	SLAMF1_F24
599045	cg15943602	-4.89456082949324e-06	SLAMF1_F24
599046	cg03674076	-6.71706352217143e-06	SLAMF1_F24
599047	cg01195433	-6.52666313918131e-07	SLAMF1_F24
599048	cg04838147	5.69225836415134e-08	SLAMF1_F24
599049	cg24461254	1.84303626352788e-06	SLAMF1_F24
599050	cg09613495	4.34076603182015e-06	SLAMF1_F24
599051	cg26936867	1.08981671879255e-06	SLAMF1_F24
599052	cg03539511	3.63482184922461e-08	SLAMF1_F24
599053	cg10911030	1.86739225742025e-06	SLAMF1_F24
599054	cg20795323	-6.69426500391e-07	SLAMF1_F24
599055	cg20326379	3.99617154304763e-06	SLAMF1_F24
599056	cg20023155	4.9562093670033e-06	SLAMF1_F24
599057	cg12021710	1.28633599874161e-07	SLAMF1_F24
599058	cg15014458	4.51354225982802e-06	SLAMF1_F24
599059	cg17333042	3.60397125742252e-06	SLAMF1_F24
599060	cg12863629	2.28574435696377e-06	SLAMF1_F24
599061	cg02959486	-1.15386503870729e-06	SLAMF1_F24
599062	cg07455422	-6.22412520663146e-06	SLAMF1_F24
599063	cg11539498	8.27692507358607e-07	SLAMF1_F24
599064	cg04253037	-3.14312895731011e-06	SLAMF1_F24
599065	cg19577896	1.39412260592511e-06	SLAMF1_F24
599066	cg23937295	2.71369827688313e-06	SLAMF1_F24
599067	cg18782774	-1.16714326200097e-06	SLAMF1_F24
599068	cg15619618	-5.51127747827717e-07	SLAMF1_F24
599069	cg03955568	-2.86151100475086e-06	SLAMF1_F24
599070	cg25191818	-4.03869020867703e-07	SLAMF1_F24
599071	cg12336591	-2.65961903155001e-06	SLAMF1_F24
599072	cg11588985	-3.17023437707735e-06	SLAMF1_F24
599073	cg19737327	2.33262473168354e-06	SLAMF1_F24
599074	cg13960942	3.45076110527344e-07	SLAMF1_F24
599075	cg04735352	-2.76050334054666e-06	SLAMF1_F24
599076	cg11585079	-1.35802736955983e-06	SLAMF1_F24
599077	cg25485956	-5.96983329908888e-07	SLAMF1_F24
599078	cg18866797	-8.11672173710818e-06	SLAMF1_F24
599079	cg12700788	8.36325796669251e-07	SLAMF1_F24
599080	cg14389215	4.12119351421635e-06	SLAMF1_F24
599081	cg14308782	2.66602202938418e-06	SLAMF1_F24
599082	cg26146797	-3.05882140345356e-06	SLAMF1_F24
599083	cg02554975	-3.66439465329343e-07	SLAMF1_F24
599084	cg24501230	3.66516571082802e-06	SLAMF1_F24
599085	cg16750332	7.1365279844302e-07	SLAMF1_F24
599086	cg13221624	7.41873320623879e-06	SLAMF1_F24
599087	cg10240665	4.43451704284082e-06	SLAMF1_F24
599088	cg08098392	-1.62871524649378e-06	SLAMF1_F24
599089	cg26752796	1.07097744820662e-05	SLAMF1_F24
599090	cg23198200	-1.80771006634096e-06	SLAMF1_F24
599091	cg16345521	1.58849292904105e-07	SLAMF1_F24
599092	cg07779699	-1.11193069604384e-06	SLAMF1_F24
599093	cg03932842	9.20115018235089e-07	SLAMF1_F24
599094	cg02431308	-7.48521794751092e-06	SLAMF1_F24
599095	cg12574140	-4.12098265054883e-06	SLAMF1_F24
599096	cg09449104	-4.03187321738856e-07	SLAMF1_F24
599097	cg16091766	1.80776220962842e-06	SLAMF1_F24
599098	cg03581670	-2.0128891393566e-06	SLAMF1_F24
599099	cg20321139	-2.3346281549966e-08	SLAMF1_F24
599100	cg02224282	1.96000415250107e-07	SLAMF1_F24
599101	cg11532888	2.63634215960081e-06	SLAMF1_F24
599102	cg16250355	-7.93295993292371e-07	SLAMF1_F24
599103	cg04765362	-6.36251598873144e-06	SLAMF1_F24
599104	cg09505948	-2.42830958220755e-06	SLAMF1_F24
599105	cg20119505	3.34439291782258e-06	SLAMF1_F24
599106	cg05646357	5.79256051388635e-06	SLAMF1_F24
599107	cg05966726	8.07424673165587e-07	SLAMF1_F24
599108	cg04437881	-4.85301379487028e-06	SLAMF1_F24
599109	cg24605090	-5.87982559342338e-07	SLAMF1_F24
599110	cg06962647	-7.2858708118064e-06	SLAMF1_F24
599111	cg20569593	-4.41932621028144e-07	SLAMF1_F24
599112	cg14723921	-9.94705156455622e-07	SLAMF1_F24
599113	cg17565131	-1.0771538411012e-05	SLAMF1_F24
599114	cg12539724	9.52514879563597e-07	SLAMF1_F24
599115	cg12505124	1.72952862967622e-06	SLAMF1_F24
599116	cg16231394	7.43647999726365e-06	SLAMF1_F24
599117	cg07979510	-1.66528214929374e-09	SLAMF1_F24
599118	cg12089985	-8.7699070040644e-07	SLAMF1_F24
599119	cg24760848	-6.31229616067267e-07	SLAMF1_F24
599120	cg00229368	2.68232877641031e-07	SLAMF1_F24
599121	cg14186349	7.60984217736467e-06	SLAMF1_F24
599122	cg20050595	2.27317683003198e-06	SLAMF1_F24
599123	cg20892288	-2.46806073537224e-08	SLAMF1_F24
599124	cg06890357	2.4939068841051e-06	SLAMF1_F24
599125	cg19011361	2.16939842960267e-06	SLAMF1_F24
599126	cg04452040	2.22515684358938e-06	SLAMF1_F24
599127	cg24174307	5.8725929338622e-08	SLAMF1_F24
599128	cg05892503	-9.22124983399067e-07	SLAMF1_F24
599129	cg00420808	-1.77868892605555e-07	SLAMF1_F24
599130	cg15733028	-3.2201366058914e-07	SLAMF1_F24
599131	cg22317649	5.32853986648053e-06	SLAMF1_F24
599132	cg05415408	1.33447915892269e-06	SLAMF1_F24
599133	cg11877024	-2.43113494923853e-08	SLAMF1_F24
599134	cg21556271	-1.46550250506301e-05	SLAMF1_F24
599135	cg23357764	9.29828639711339e-06	SLAMF1_F24
599136	cg14150186	-5.44813580756203e-06	SLAMF1_F24
599137	cg09538452	5.58600129726593e-06	SLAMF1_F24
599138	cg21624739	-1.17426046727107e-06	SLAMF1_F24
599139	cg01580666	5.38571883436068e-06	SLAMF1_F24
599140	cg08790138	-3.05761520186906e-06	SLAMF1_F24
599141	cg03459656	-8.23548595051564e-08	SLAMF1_F24
599142	cg01763239	1.55899677596468e-06	SLAMF1_F24
599143	cg24267699	-3.67418920728255e-06	SLAMF1_F24
599144	cg13502403	5.54456872128847e-06	SLAMF1_F24
599145	cg00543443	1.57368483425493e-06	SLAMF1_F24
599146	cg01914037	1.524039211042e-06	SLAMF1_F24
599147	cg25461905	-2.06305920360885e-06	SLAMF1_F24
599148	cg16755863	2.23189723301217e-06	SLAMF1_F24
599149	cg12678003	1.39720370555567e-06	SLAMF1_F24
599150	cg23190093	3.26769305030883e-07	SLAMF1_F24
599151	cg20764907	2.46464639247355e-06	SLAMF1_F24
599152	cg23660410	-3.31415142718211e-06	SLAMF1_F24
599153	cg04656831	-5.8029788969726e-06	SLAMF1_F24
599154	cg06570818	1.14521390157258e-06	SLAMF1_F24
599155	cg15899170	-1.94240140350033e-06	SLAMF1_F24
599156	cg25709030	-2.58401837985994e-07	SLAMF1_F24
599157	cg05158692	-1.24011059250763e-06	SLAMF1_F24
599158	cg11421972	-3.77942363808965e-06	SLAMF1_F24
599159	cg06029299	8.14958799023043e-07	SLAMF1_F24
599160	cg07743805	3.34885860051159e-06	SLAMF1_F24
599161	cg03013298	1.64276091310974e-07	SLAMF1_F24
599162	cg19027985	6.33558463590986e-06	SLAMF1_F24
599163	cg11313429	3.46575469710289e-06	SLAMF1_F24
599164	cg00884491	-3.77886586874975e-06	SLAMF1_F24
599165	cg13206017	-6.32389864472688e-07	SLAMF1_F24
599166	cg22555709	-6.95360340738934e-07	SLAMF1_F24
599167	cg04796511	2.68868541623468e-06	SLAMF1_F24
599168	cg08827764	3.86062874069403e-06	SLAMF1_F24
599169	cg26198898	-1.35437365654552e-07	SLAMF1_F24
599170	cg23145621	6.20842628566789e-07	SLAMF1_F24
599171	cg06431244	1.58666527615134e-08	SLAMF1_F24
599172	cg19418009	-8.9280479539196e-06	SLAMF1_F24
599173	cg23599714	4.6512107874055e-06	SLAMF1_F24
599174	cg00977595	-5.70842627936961e-06	SLAMF1_F24
599175	cg00942293	-1.79572023086272e-06	SLAMF1_F24
599176	cg05552144	-1.87245299524562e-07	SLAMF1_F24
599177	cg21002456	-2.97270278820718e-06	SLAMF1_F24
599178	cg05889222	4.40967024109882e-06	SLAMF1_F24
599179	cg04650375	2.65879483350432e-06	SLAMF1_F24
599180	cg24227426	4.07717375327004e-06	SLAMF1_F24
599181	cg08427575	5.59733462967992e-10	SLAMF1_F24
599182	cg18755903	4.10701212036589e-06	SLAMF1_F24
599183	cg10410319	-2.30906427839796e-07	SLAMF1_F24
599184	cg22843978	2.40620753345746e-06	SLAMF1_F24
599185	cg06782887	-3.12434398515839e-06	SLAMF1_F24
599186	cg05184395	1.1599952157049e-06	SLAMF1_F24
599187	cg27550527	-4.2237606885607e-07	SLAMF1_F24
599188	cg10054661	4.26288141841939e-06	SLAMF1_F24
599189	cg14554869	1.48066305890108e-06	SLAMF1_F24
599190	cg00749498	-1.94940234572689e-07	SLAMF1_F24
599191	cg13352986	6.27751660042724e-07	SLAMF1_F24
599192	cg04939944	2.44636920696826e-06	SLAMF1_F24
599193	cg17217654	3.2901886043721e-07	SLAMF1_F24
599194	cg09445935	-2.11654393857837e-06	SLAMF1_F24
599195	cg16015139	1.49507298253549e-06	SLAMF1_F24
599196	cg11895806	1.44507422475009e-06	SLAMF1_F24
599197	cg08805806	4.95540725479403e-06	SLAMF1_F24
599198	cg18599069	3.44388117942289e-07	SLAMF1_F24
599199	cg07564233	-8.54210389134658e-06	SLAMF1_F24
599200	cg00791468	6.81222280819677e-07	SLAMF1_F24
599201	cg14631053	1.10636187521976e-06	SLAMF1_F24
599202	cg15889722	-5.00443522472911e-06	SLAMF1_F24
599203	cg01718365	3.3645022671356e-06	SLAMF1_F24
599204	cg22812178	-5.06187047498464e-07	SLAMF1_F24
599205	cg27149006	1.7578356426524e-06	SLAMF1_F24
599206	cg24014743	2.78968879751222e-06	SLAMF1_F24
599207	cg09411462	-2.55673073285446e-08	SLAMF1_F24
599208	cg00967552	2.01244605721378e-06	SLAMF1_F24
599209	cg23218895	2.06607979902157e-06	SLAMF1_F24
599210	cg17326855	4.2446691732536e-06	SLAMF1_F24
599211	cg23228227	1.72541399354896e-06	SLAMF1_F24
599212	cg10245988	-6.58421706269122e-07	SLAMF1_F24
599213	cg14013133	-2.56284928447375e-06	SLAMF1_F24
599214	cg06438127	-5.26388039569835e-07	SLAMF1_F24
599215	cg07719547	3.00918125590197e-08	SLAMF1_F24
599216	cg17460909	3.88724949893768e-06	SLAMF1_F24
599217	cg17736377	-6.82402236736716e-06	SLAMF1_F24
599218	cg15402075	1.72392978069153e-08	SLAMF1_F24
599219	cg07159484	2.12929045243959e-06	SLAMF1_F24
599220	cg00080325	-5.2979883651912e-06	SLAMF1_F24
599221	cg06507903	-2.51036903355101e-07	SLAMF1_F24
599222	cg06535749	-3.36381899905776e-06	SLAMF1_F24
599223	cg01153342	3.56372526314272e-07	SLAMF1_F24
599224	cg24713789	-5.17488904022511e-08	SLAMF1_F24
599225	cg06808259	2.29995156628392e-07	SLAMF1_F24
599226	cg09339317	1.42920753120103e-06	SLAMF1_F24
599227	cg00449812	-3.82015556919641e-06	SLAMF1_F24
599228	cg16687886	-6.43811760147008e-07	SLAMF1_F24
599229	cg14254562	-2.61973672197391e-08	SLAMF1_F24
599230	cg04897502	-2.81968519921285e-06	SLAMF1_F24
599231	cg23007040	1.17818546453e-06	SLAMF1_F24
599232	cg05321656	8.66722216669141e-08	SLAMF1_F24
599233	cg13979194	-5.70833581681674e-07	SLAMF1_F24
599234	cg10741418	2.08738931989993e-06	SLAMF1_F24
599235	cg13596833	-1.10431892397675e-08	SLAMF1_F24
599236	cg11121709	1.75897574852805e-07	SLAMF1_F24
599237	cg21769322	-1.57470021547375e-06	SLAMF1_F24
599238	cg22028621	1.46603229373433e-08	SLAMF1_F24
599239	cg09197203	-4.79207975589212e-06	SLAMF1_F24
599240	cg03108347	1.54832348594966e-06	SLAMF1_F24
599241	cg12368777	-1.80244013269669e-08	SLAMF1_F24
599242	cg16917790	-4.03149250413121e-06	SLAMF1_F24
599243	cg15404904	-3.68552676106719e-06	SLAMF1_F24
599244	cg07005994	-8.44335449585625e-06	SLAMF1_F24
599245	cg20905655	8.56883150506502e-06	SLAMF1_F24
599246	cg08665542	6.35094689717978e-06	SLAMF1_F24
599247	cg00689612	-8.7002097155037e-06	SLAMF1_F24
599248	cg18567764	-5.84020886774201e-07	SLAMF1_F24
599249	cg00668150	6.35589174875607e-06	SLAMF1_F24
599250	cg01613464	-3.13368739476448e-07	SLAMF1_F24
599251	cg20172627	1.06084446280211e-07	SLAMF1_F24
599252	cg17241310	5.81173277512337e-06	SLAMF1_F24
599253	cg06782697	-2.75461210249283e-07	SLAMF1_F24
599254	cg18410460	1.61378795388649e-07	SLAMF1_F24
599255	cg17393917	4.24141233385278e-06	SLAMF1_F24
599256	cg02523356	-2.5734540028061e-07	SLAMF1_F24
599257	cg10580816	-6.94237556951315e-07	SLAMF1_F24
599258	cg04441847	-6.09628661261203e-06	SLAMF1_F24
599259	cg10525945	-3.13728654826172e-07	SLAMF1_F24
599260	cg02170785	-2.50072281441634e-07	SLAMF1_F24
599261	cg27587063	-4.77266647434161e-08	SLAMF1_F24
599262	cg02773758	1.23688786418605e-06	SLAMF1_F24
599263	cg00510541	6.5429972191951e-06	SLAMF1_F24
599264	cg09150320	1.3098988923503e-06	SLAMF1_F24
599265	cg18176239	4.05493345992764e-06	SLAMF1_F24
599266	cg15518270	8.67987815929795e-07	SLAMF1_F24
599267	cg06750076	1.31568704917058e-06	SLAMF1_F24
599268	cg11538242	-9.76718433822141e-07	SLAMF1_F24
599269	cg21681834	6.23178548247554e-06	SLAMF1_F24
599270	cg04871384	6.66871360301093e-06	SLAMF1_F24
599271	cg15707978	5.4631448046753e-07	SLAMF1_F24
599272	cg16457756	6.91941347924514e-06	SLAMF1_F24
599273	cg11832120	4.19853392063183e-08	SLAMF1_F24
599274	cg16989976	3.38531022924679e-07	SLAMF1_F24
599275	cg19282408	4.69099694194189e-06	SLAMF1_F24
599276	cg10431838	2.27623461068231e-06	SLAMF1_F24
599277	cg24624880	-4.17542001162435e-07	SLAMF1_F24
599278	cg00471000	1.84753831330286e-06	SLAMF1_F24
599279	cg14845020	-1.11683479717556e-06	SLAMF1_F24
599280	cg11575644	3.09600037616911e-06	SLAMF1_F24
599281	cg04054221	-1.1538770476864e-06	SLAMF1_F24
599282	cg26794700	-1.03468728238692e-05	SLAMF1_F24
599283	cg10754779	7.82001911201619e-09	SLAMF1_F24
599284	cg05382137	-4.48834420644788e-07	SLAMF1_F24
599285	cg17569754	4.24488826021277e-06	SLAMF1_F24
599286	cg17455183	1.14930222827899e-07	SLAMF1_F24
599287	cg21535199	3.66295379406869e-06	SLAMF1_F24
599288	cg27289543	3.04011534292073e-06	SLAMF1_F24
599289	cg18311665	-1.19352527914513e-06	SLAMF1_F24
599290	cg06413196	1.47966471955284e-06	SLAMF1_F24
599291	cg20464114	-2.30203296597172e-07	SLAMF1_F24
599292	cg02916855	-1.91275325954427e-07	SLAMF1_F24
599293	cg18679236	8.18089602635266e-06	SLAMF1_F24
599294	cg07906688	-4.88517551263881e-06	SLAMF1_F24
599295	cg11982190	-1.86682371225657e-07	SLAMF1_F24
599296	cg19077271	-4.7090099752084e-08	SLAMF1_F24
599297	cg00603172	8.69011071220578e-07	SLAMF1_F24
599298	cg16171771	4.93800737577335e-06	SLAMF1_F24
599299	cg06554266	-1.80708977107995e-06	SLAMF1_F24
599300	cg17320185	1.00651178854688e-06	SLAMF1_F24
599301	cg15120743	-8.38782953979268e-06	SLAMF1_F24
599302	cg03539267	3.59959653713882e-06	SLAMF1_F24
599303	cg23825981	6.80778635590797e-08	SLAMF1_F24
599304	cg26805143	1.1736398684651e-06	SLAMF1_F24
599305	cg07111846	-5.60187996742842e-06	SLAMF1_F24
599306	cg27200406	3.00085070702579e-06	SLAMF1_F24
599307	cg14340463	-3.79829847087677e-07	SLAMF1_F24
599308	cg12227210	-6.80207435432718e-07	SLAMF1_F24
599309	cg08069478	3.8777030340689e-07	SLAMF1_F24
599310	cg25061757	-3.32593195755007e-06	SLAMF1_F24
599311	cg27069628	-5.25633234647458e-06	SLAMF1_F24
599312	cg11353524	2.5492134625955e-06	SLAMF1_F24
599313	cg01826233	1.03562615434316e-06	SLAMF1_F24
599314	cg05676941	1.33773862362972e-06	SLAMF1_F24
599315	cg08468274	-1.71596365972363e-06	SLAMF1_F24
599316	cg01684721	1.0577542082568e-06	SLAMF1_F24
599317	cg07258816	-3.2210440015094e-06	SLAMF1_F24
599318	cg09010323	1.33543420612437e-06	SLAMF1_F24
599319	cg01273672	-2.29009584968718e-06	SLAMF1_F24
599320	cg20994225	9.93827007008618e-07	SLAMF1_F24
599321	cg07232789	-9.70710442550445e-07	SLAMF1_F24
599322	cg27612082	6.8778836999104e-06	SLAMF1_F24
599323	cg10941916	-7.38638416270958e-06	SLAMF1_F24
599324	cg22159947	-1.37148675640191e-06	SLAMF1_F24
599325	cg13107669	-7.9375071016592e-06	SLAMF1_F24
599326	cg21168801	2.10908434193365e-06	SLAMF1_F24
599327	cg02303701	-2.18849369629227e-06	SLAMF1_F24
599328	cg09881855	-1.35657489723242e-06	SLAMF1_F24
599329	cg18626502	-4.74733491606108e-07	SLAMF1_F24
599330	cg18270446	-7.54831290699172e-06	SLAMF1_F24
599331	cg25714927	9.61190199527793e-07	SLAMF1_F24
599332	cg12494515	1.11915877334899e-05	SLAMF1_F24
599333	cg13512374	2.74965226172901e-06	SLAMF1_F24
599334	cg16142957	6.24722693851568e-06	SLAMF1_F24
599335	cg12848065	3.25172387521553e-06	SLAMF1_F24
599336	cg06856913	3.24869713508192e-06	SLAMF1_F24
599337	cg04465154	-3.79019803760386e-06	SLAMF1_F24
599338	cg19583117	-2.06691299879101e-06	SLAMF1_F24
599339	cg21082033	-4.62608947650583e-08	SLAMF1_F24
599340	cg26319579	2.06719633648166e-06	SLAMF1_F24
599341	cg16468604	1.08411857739788e-06	SLAMF1_F24
599342	cg25581651	2.242737038477e-06	SLAMF1_F24
599343	cg00898768	4.683898720835e-06	SLAMF1_F24
599344	cg03228449	5.35043552604775e-06	SLAMF1_F24
599345	cg05034242	2.56726231823982e-06	SLAMF1_F24
599346	cg05128364	1.24322543491302e-06	SLAMF1_F24
599347	cg08263875	4.14947305637055e-06	SLAMF1_F24
599348	cg19919244	-1.5586751821687e-08	SLAMF1_F24
599349	cg25391092	2.13704007692951e-06	SLAMF1_F24
599350	cg24378048	2.94724948617251e-07	SLAMF1_F24
599351	cg12825070	1.72307296299239e-06	SLAMF1_F24
599352	cg16288993	6.16350994922645e-07	SLAMF1_F24
599353	cg02590088	-4.99732610776056e-06	SLAMF1_F24
599354	cg03293513	4.69393994332386e-07	SLAMF1_F24
599355	cg04265354	-1.68380914179342e-06	SLAMF1_F24
599356	cg02352370	4.40668108775806e-06	SLAMF1_F24
599357	cg22095584	-1.34962151296565e-06	SLAMF1_F24
599358	cg03407666	-1.12578046528547e-06	SLAMF1_F24
599359	cg10611692	-1.26411053685281e-06	SLAMF1_F24
599360	cg00099835	-5.14873944334239e-07	SLAMF1_F24
599361	cg27657119	-1.17847676427267e-06	SLAMF1_F24
599362	cg09648228	2.43018968409207e-07	SLAMF1_F24
599363	cg10123377	-2.92190079257334e-05	SLAMF1_F24
599364	cg06312789	1.93800491850576e-06	SLAMF1_F24
599365	cg07365455	1.20780907760996e-07	SLAMF1_F24
599366	cg25668922	3.32313795009454e-07	SLAMF1_F24
599367	cg01305602	-4.49656687467914e-06	SLAMF1_F24
599368	cg25261511	-9.69453155594623e-06	SLAMF1_F24
599369	cg06801985	5.8836495396304e-06	SLAMF1_F24
599370	cg26371310	3.14919110125624e-06	SLAMF1_F24
599371	cg00240178	-5.32629987356285e-07	SLAMF1_F24
599372	cg12804841	-2.54971814886612e-06	SLAMF1_F24
599373	cg21853964	1.7398339041101e-06	SLAMF1_F24
599374	cg24331963	2.25134386848458e-08	SLAMF1_F24
599375	cg09115960	1.02808699588947e-06	SLAMF1_F24
599376	cg23233673	-3.37465712771467e-07	SLAMF1_F24
599377	cg17864516	-2.13258341705088e-07	SLAMF1_F24
599378	cg08102106	2.79844031400489e-06	SLAMF1_F24
599379	cg04511411	-2.12480391422531e-06	SLAMF1_F24
599380	cg14060719	3.15756805695501e-07	SLAMF1_F24
599381	cg10532351	3.58468879861404e-06	SLAMF1_F24
599382	cg04214828	-1.82583295152188e-07	SLAMF1_F24
599383	cg02292055	1.48163550936239e-07	SLAMF1_F24
599384	cg00887508	-1.34323732940125e-06	SLAMF1_F24
599385	cg18434190	-6.10710142746281e-06	SLAMF1_F24
599386	cg09044290	2.83062496850297e-06	SLAMF1_F24
599387	cg08552214	1.89066061768755e-06	SLAMF1_F24
599388	cg17956132	-3.5473935271561e-07	SLAMF1_F24
599389	cg09047881	5.73511647573417e-06	SLAMF1_F24
599390	cg16478719	5.67559081643043e-07	SLAMF1_F24
599391	cg07273980	-3.53032615716457e-06	SLAMF1_F24
599392	cg16989946	-3.81970643927445e-06	SLAMF1_F24
599393	cg08743158	-4.68982614681442e-06	SLAMF1_F24
599394	cg09299307	8.38726366805516e-08	SLAMF1_F24
599395	cg14373199	-1.13555748576676e-05	SLAMF1_F24
599396	cg20443707	1.74364755755217e-06	SLAMF1_F24
599397	cg27513886	2.18831914417475e-06	SLAMF1_F24
599398	cg13596415	5.76347942632901e-06	SLAMF1_F24
599399	cg00131423	-1.4963979419117e-06	SLAMF1_F24
599400	cg20148407	3.02355106054138e-06	SLAMF1_F24
599401	cg16535565	1.06968111588409e-07	SLAMF1_F24
599402	cg12076765	-1.73045556829916e-06	SLAMF1_F24
599403	cg21607325	-3.23579837472937e-06	SLAMF1_F24
599404	cg12631773	6.05494101819723e-07	SLAMF1_F24
599405	cg20237888	3.613877408881e-06	SLAMF1_F24
599406	cg23876292	-5.02688837436611e-07	SLAMF1_F24
599407	cg22284034	-5.74906815939877e-07	SLAMF1_F24
599408	cg16976547	8.40713005277813e-07	SLAMF1_F24
599409	cg01492146	4.7431284527119e-06	SLAMF1_F24
599410	cg02524475	-1.97737395557092e-06	SLAMF1_F24
599411	cg21461387	-1.6645942724696e-07	SLAMF1_F24
599412	cg22022671	5.74429082827042e-06	SLAMF1_F24
599413	cg10339498	1.31558218924093e-06	SLAMF1_F24
599414	cg20457732	4.62029898724322e-06	SLAMF1_F24
599415	cg18029222	-2.97137624804269e-06	SLAMF1_F24
599416	cg23178790	-7.84270662454214e-07	SLAMF1_F24
599417	cg11874336	-2.13831374738324e-06	SLAMF1_F24
599418	cg03610460	-3.38744433388339e-07	SLAMF1_F24
599419	cg17100230	-5.4257917984628e-06	SLAMF1_F24
599420	cg01881778	1.59362438702784e-06	SLAMF1_F24
599421	cg10992014	7.94064913825948e-07	SLAMF1_F24
599422	cg22655190	-2.47171548281608e-07	SLAMF1_F24
599423	cg10637453	-6.9296718218727e-07	SLAMF1_F24
599424	cg25806100	-1.82239095532078e-06	SLAMF1_F24
599425	cg11622592	-7.26543938280936e-07	SLAMF1_F24
599426	cg03304332	1.5515837362075e-06	SLAMF1_F24
599427	cg10728902	-1.80217521942496e-06	SLAMF1_F24
599428	cg18141888	1.24907171465579e-06	SLAMF1_F24
599429	cg22092811	1.30971360710207e-06	SLAMF1_F24
599430	cg02687477	3.8744990882485e-06	SLAMF1_F24
599431	cg14371590	2.87374237045963e-06	SLAMF1_F24
599432	cg23536337	4.51823413289953e-07	SLAMF1_F24
599433	cg05148373	-4.52758696537211e-07	SLAMF1_F24
599434	cg13470969	2.01736785395326e-06	SLAMF1_F24
599435	cg11851910	-3.38567645899532e-07	SLAMF1_F24
599436	cg00797183	9.65479806963826e-07	SLAMF1_F24
599437	cg27421776	1.44491481832191e-06	SLAMF1_F24
599438	cg03308555	-6.36101374044509e-06	SLAMF1_F24
599439	cg12441957	6.2617459436606e-06	SLAMF1_F24
599440	cg10721278	3.41315812264805e-06	SLAMF1_F24
599441	cg15302078	1.76290957730725e-06	SLAMF1_F24
599442	cg00496036	3.36676338244901e-06	SLAMF1_F24
599443	cg08123147	-2.16370260856592e-06	SLAMF1_F24
599444	cg03606646	-1.13868058277116e-06	SLAMF1_F24
599445	cg00723275	7.9098711606974e-06	SLAMF1_F24
599446	cg18550241	-3.18314231352324e-07	SLAMF1_F24
599447	cg26681183	8.98217745227837e-06	SLAMF1_F24
599448	cg09980403	2.95778781843875e-07	SLAMF1_F24
599449	cg24194630	-3.0468131033418e-06	SLAMF1_F24
599450	cg24915751	9.74827240476824e-07	SLAMF1_F24
599451	cg11465608	5.69252335758223e-06	SLAMF1_F24
599452	cg16636226	1.42206010477435e-07	SLAMF1_F24
599453	cg25106538	-3.0656345039089e-06	SLAMF1_F24
599454	cg18628493	4.59044791267983e-08	SLAMF1_F24
599455	cg15690511	-4.3772719149412e-06	SLAMF1_F24
599456	cg01920373	3.99597526678073e-08	SLAMF1_F24
599457	cg20554763	-8.17565544394066e-07	SLAMF1_F24
599458	cg23034784	-1.54438874204444e-06	SLAMF1_F24
599459	cg13615983	-3.2124296532345e-07	SLAMF1_F24
599460	cg04275032	1.73616962270881e-06	SLAMF1_F24
599461	cg20140425	9.06766923457595e-07	SLAMF1_F24
599462	cg27090191	-3.58783252522958e-06	SLAMF1_F24
599463	cg11881663	1.50879154118047e-06	SLAMF1_F24
599464	cg07603815	-5.46314544689399e-06	SLAMF1_F24
599465	cg21111720	6.1381880633593e-06	SLAMF1_F24
599466	cg08329443	1.59077461834089e-06	SLAMF1_F24
599467	cg12351358	8.30983969993685e-06	SLAMF1_F24
599468	cg09760137	3.42290442711162e-07	SLAMF1_F24
599469	cg12072001	-1.08325490131984e-06	SLAMF1_F24
599470	cg00810483	-1.9540242689807e-06	SLAMF1_F24
599471	cg06852350	1.27698149848559e-06	SLAMF1_F24
599472	cg07483066	3.32261836086584e-06	SLAMF1_F24
599473	cg19685556	-2.42954809197591e-07	SLAMF1_F24
599474	cg07907917	3.6287501023412e-07	SLAMF1_F24
599475	cg13707189	5.51118570676456e-06	SLAMF1_F24
599476	cg10079801	5.76042950847625e-08	SLAMF1_F24
599477	cg16164092	-1.42121907345299e-06	SLAMF1_F24
599478	cg00255811	3.07702789539459e-07	SLAMF1_F24
599479	cg13931752	8.62738840610719e-06	SLAMF1_F24
599480	cg01728858	-6.5919661172721e-07	SLAMF1_F24
599481	cg10533411	-2.98423658839339e-06	SLAMF1_F24
599482	cg09931511	5.08033423039613e-06	SLAMF1_F24
599483	cg23716883	-1.95557617122888e-06	SLAMF1_F24
599484	cg23235291	-8.15942127741988e-07	SLAMF1_F24
599485	cg19913537	-3.85656295482536e-06	SLAMF1_F24
599486	cg24987706	1.47773626799121e-06	SLAMF1_F24
599487	cg17299702	1.26787847070384e-06	SLAMF1_F24
599488	cg16785441	3.19121388657915e-06	SLAMF1_F24
599489	cg07382347	7.76720986548954e-06	SLAMF1_F24
599490	cg25271404	-3.32130119829147e-07	SLAMF1_F24
599491	cg17730149	7.15177382780967e-06	SLAMF1_F24
599492	cg21548735	1.12317532365485e-07	SLAMF1_F24
599493	cg06014804	4.25360621951335e-06	SLAMF1_F24
599494	cg20900036	1.5950655007435e-06	SLAMF1_F24
599495	cg17925976	-8.39022976332691e-06	SLAMF1_F24
599496	cg18947261	7.63556149222315e-07	SLAMF1_F24
599497	cg20815371	9.53877444847196e-06	SLAMF1_F24
599498	cg05308556	-5.75670142452889e-07	SLAMF1_F24
599499	cg05802745	9.59991394724267e-07	SLAMF1_F24
599500	cg09577144	1.90282409739663e-06	SLAMF1_F24
599501	cg10998146	5.03308317548008e-07	SLAMF1_F24
599502	cg08836904	9.83909514765202e-08	SLAMF1_F24
599503	cg09167931	2.54613406458039e-06	SLAMF1_F24
599504	cg00955895	2.33891848160723e-06	SLAMF1_F24
599505	cg10802894	-3.33282321436144e-07	SLAMF1_F24
599506	cg24311922	-3.96288860153754e-06	SLAMF1_F24
599507	cg00581909	9.99033915137356e-06	SLAMF1_F24
599508	cg03761958	-1.11339962963098e-06	SLAMF1_F24
599509	cg05936604	-1.18034381269342e-07	SLAMF1_F24
599510	cg12424468	4.92170797398836e-06	SLAMF1_F24
599511	cg25204718	-7.51693444593714e-06	SLAMF1_F24
599512	cg26349375	-5.97673007718442e-08	SLAMF1_F24
599513	cg21466043	1.31334807978119e-06	SLAMF1_F24
599514	cg12870308	-3.62587864167467e-06	SLAMF1_F24
599515	cg19905403	1.44594059481452e-06	SLAMF1_F24
599516	cg06095560	-3.86416733348005e-07	SLAMF1_F24
599517	cg11388277	2.51643223855638e-06	SLAMF1_F24
599518	cg13391935	1.9572115872769e-06	SLAMF1_F24
599519	cg02442501	2.02486381984666e-06	SLAMF1_F24
599520	cg02795870	4.08697062425532e-06	SLAMF1_F24
599521	cg23617039	7.36061281430639e-07	SLAMF1_F24
599522	cg03459985	-1.76039136632659e-06	SLAMF1_F24
599523	cg16090392	-3.69156217221435e-08	SLAMF1_F24
599524	cg27163474	1.80417170841552e-07	SLAMF1_F24
599525	cg21180599	4.10373896379197e-06	SLAMF1_F24
599526	cg17313262	-2.78121561690301e-06	SLAMF1_F24
599527	cg12321964	-1.11161776790058e-06	SLAMF1_F24
599528	cg06963182	2.11905748089718e-06	SLAMF1_F24
599529	cg23390397	1.3913933607123e-07	SLAMF1_F24
599530	cg02758463	4.10553856646281e-06	SLAMF1_F24
599531	cg27468509	9.61118063999099e-07	SLAMF1_F24
599532	cg05850404	-4.07939310252875e-06	SLAMF1_F24
599533	cg08772028	-1.979994366612e-06	SLAMF1_F24
599534	cg07109046	-4.17508284644354e-07	SLAMF1_F24
599535	cg17373657	1.08115265599962e-06	SLAMF1_F24
599536	cg00188488	3.22958936176284e-07	SLAMF1_F24
599537	cg10380221	2.97527075428935e-06	SLAMF1_F24
599538	cg19185146	6.98071304912703e-06	SLAMF1_F24
599539	cg26913527	2.03556760957621e-06	SLAMF1_F24
599540	cg06112444	-7.68214840527464e-07	SLAMF1_F24
599541	cg27256256	2.2116905232433e-06	SLAMF1_F24
599542	cg22621589	-2.73896562454648e-06	SLAMF1_F24
599543	cg24130055	-3.80942881468378e-06	SLAMF1_F24
599544	cg11962774	1.10778925793871e-06	SLAMF1_F24
599545	cg26912269	3.54649499183113e-06	SLAMF1_F24
599546	cg05453071	4.80548931409889e-06	SLAMF1_F24
599547	cg11722587	2.62475598300364e-06	SLAMF1_F24
599548	cg11299660	-1.5201235798791e-07	SLAMF1_F24
599549	cg09067967	-4.30390129254773e-08	SLAMF1_F24
599550	cg26981076	-1.26139826426088e-06	SLAMF1_F24
599551	cg12064480	6.59285088572818e-06	SLAMF1_F24
599552	cg23774361	2.60147246011187e-06	SLAMF1_F24
599553	cg15695323	1.00737236208945e-06	SLAMF1_F24
599554	cg24061122	-6.22013291208769e-06	SLAMF1_F24
599555	cg22809683	-7.28631781771978e-06	SLAMF1_F24
599556	cg02010185	-4.39383558658389e-07	SLAMF1_F24
599557	cg24075197	-3.63755312807398e-06	SLAMF1_F24
599558	cg12552771	-1.16383143723534e-06	SLAMF1_F24
599559	cg03694936	3.14839520866063e-06	SLAMF1_F24
599560	cg21666002	5.27339451268826e-06	SLAMF1_F24
599561	cg03338071	-1.36428733761566e-06	SLAMF1_F24
599562	cg17487050	4.25289868986893e-06	SLAMF1_F24
599563	cg23906204	-1.46489658841734e-07	SLAMF1_F24
599564	cg09151801	-1.01931995047084e-05	SLAMF1_F24
599565	cg07047653	-8.15216162201997e-06	SLAMF1_F24
599566	cg15656347	1.24044510998529e-05	SLAMF1_F24
599567	cg24648594	-3.79418609212646e-07	SLAMF1_F24
599568	cg15707029	-5.1305627914055e-06	SLAMF1_F24
599569	cg27189554	5.43826363828731e-07	SLAMF1_F24
599570	cg19243795	-6.29047914779348e-06	SLAMF1_F24
599571	cg08471814	1.94559520261557e-06	SLAMF1_F24
599572	cg19256291	1.5375524054413e-06	SLAMF1_F24
599573	cg25684105	1.68750193299561e-06	SLAMF1_F24
599574	cg03832078	-5.00539374977005e-06	SLAMF1_F24
599575	cg10449426	-4.26388061408475e-06	SLAMF1_F24
599576	cg27552461	3.72010010746439e-06	SLAMF1_F24
599577	cg24392955	3.29579354712503e-06	SLAMF1_F24
599578	cg20536215	2.98884869573164e-06	SLAMF1_F24
599579	cg20595022	-2.88476726154551e-08	SLAMF1_F24
599580	cg18783374	8.44418985656497e-09	SLAMF1_F24
599581	cg04542516	3.29740521695157e-06	SLAMF1_F24
599582	cg00759573	4.48224119513868e-07	SLAMF1_F24
599583	cg04352310	8.73088748320867e-07	SLAMF1_F24
599584	cg23617848	4.68174331861427e-08	SLAMF1_F24
599585	cg15836138	-8.99221083455249e-07	SLAMF1_F24
599586	cg22199615	-9.21224755536371e-07	SLAMF1_F24
599587	cg24838203	1.7556004183192e-06	SLAMF1_F24
599588	cg19224280	-1.46981128697014e-07	SLAMF1_F24
599589	cg22598872	-1.57282940727859e-07	SLAMF1_F24
599590	cg16286844	6.06323923483905e-06	SLAMF1_F24
599591	cg17146570	5.54852852688759e-07	SLAMF1_F24
599592	cg18186320	-1.95801875697965e-06	SLAMF1_F24
599593	cg26212966	1.36583670607819e-06	SLAMF1_F24
599594	cg00062484	3.72963508152957e-06	SLAMF1_F24
599595	cg26016267	1.39123601442405e-05	SLAMF1_F24
599596	cg13423371	-9.28831586257433e-07	SLAMF1_F24
599597	cg16705073	-1.25805251273581e-07	SLAMF1_F24
599598	cg24595957	-2.75610287271427e-07	SLAMF1_F24
599599	cg23866381	-3.56391075560051e-06	SLAMF1_F24
599600	cg01432561	-2.21049776012265e-07	SLAMF1_F24
599601	cg10531352	-9.4956264832856e-06	SLAMF1_F24
599602	cg02016008	5.33651180878809e-07	SLAMF1_F24
599603	cg04619800	1.87255663463828e-07	SLAMF1_F24
599604	cg08863693	6.73256071033006e-06	SLAMF1_F24
599605	cg01796228	1.37471375704749e-06	SLAMF1_F24
599606	cg10160350	-4.06483810279021e-06	SLAMF1_F24
599607	cg12043747	4.63223270003879e-07	SLAMF1_F24
599608	cg25902453	6.61034693552581e-06	SLAMF1_F24
599609	cg17535314	7.92063257000516e-07	SLAMF1_F24
599610	cg02424220	2.46897463083525e-06	SLAMF1_F24
599611	cg25301406	6.63414878691748e-08	SLAMF1_F24
599612	cg09518487	7.07996268459704e-06	SLAMF1_F24
599613	cg08242926	3.32594610930001e-06	SLAMF1_F24
599614	cg04226884	2.72758246728906e-06	SLAMF1_F24
599615	cg09830206	-1.21961161441524e-06	SLAMF1_F24
599616	cg16658383	-9.20344813615693e-06	SLAMF1_F24
599617	cg19543269	-1.67419898464333e-06	SLAMF1_F24
599618	cg16573863	3.10894683532962e-06	SLAMF1_F24
599619	cg25391198	7.80206992845107e-06	SLAMF1_F24
599620	cg25225689	3.08975003716922e-06	SLAMF1_F24
599621	cg21425749	-8.30423233881503e-07	SLAMF1_F24
599622	cg15771477	3.41093816246887e-06	SLAMF1_F24
599623	cg21491443	3.93368948072636e-06	SLAMF1_F24
599624	cg17807279	-6.1053723583755e-06	SLAMF1_F24
599625	cg26599122	3.36774415612639e-06	SLAMF1_F24
599626	cg11182322	1.29936175900092e-06	SLAMF1_F24
599627	cg09696932	9.06157421027427e-07	SLAMF1_F24
599628	cg08719869	-3.94109735242454e-07	SLAMF1_F24
599629	cg00277065	2.23051786982575e-06	SLAMF1_F24
599630	cg23283621	2.91974950464524e-06	SLAMF1_F24
599631	cg06695800	-1.90238569559917e-06	SLAMF1_F24
599632	cg02562453	4.12722854816198e-08	SLAMF1_F24
599633	cg08729059	-3.55078962628001e-07	SLAMF1_F24
599634	cg19859434	-8.96685167374992e-07	SLAMF1_F24
599635	cg20471413	7.56963033893893e-06	SLAMF1_F24
599636	cg25292638	2.49096112350852e-06	SLAMF1_F24
599637	cg20023762	-2.12399519386896e-07	SLAMF1_F24
599638	cg22573230	-6.08636973340218e-06	SLAMF1_F24
599639	cg13024416	1.73127215806592e-09	SLAMF1_F24
599640	cg20575323	3.14102505207042e-06	SLAMF1_F24
599641	cg11062790	8.92864603891466e-07	SLAMF1_F24
599642	cg23239637	-8.91965191985165e-08	SLAMF1_F24
599643	cg13046440	-6.1503416149466e-07	SLAMF1_F24
599644	cg13783152	-1.81286654617996e-10	SLAMF1_F24
599645	cg07315726	-7.56006278043968e-06	SLAMF1_F24
599646	cg11597999	-2.51485664953699e-07	SLAMF1_F24
599647	cg16765129	-3.73998047403536e-06	SLAMF1_F24
599648	cg00671354	4.35791543613357e-06	SLAMF1_F24
599649	cg01259782	-9.87569169111575e-07	SLAMF1_F24
599650	cg03432101	2.87453517358523e-06	SLAMF1_F24
599651	cg20543869	2.36334487344791e-06	SLAMF1_F24
599652	cg06972903	2.47785940736805e-06	SLAMF1_F24
599653	cg16331679	-4.1033388249982e-07	SLAMF1_F24
599654	cg08675999	1.19178597306414e-06	SLAMF1_F24
599655	cg16054451	-3.77103267323029e-06	SLAMF1_F24
599656	cg07684362	-4.95959066765716e-06	SLAMF1_F24
599657	cg21526220	2.33988907820326e-07	SLAMF1_F24
599658	cg15123742	3.02751950757612e-06	SLAMF1_F24
599659	cg11159591	-1.95540458111351e-07	SLAMF1_F24
599660	cg07064592	3.24173741009211e-06	SLAMF1_F24
599661	cg12332863	-4.71818474531924e-07	SLAMF1_F24
599662	cg05721230	9.5405975766436e-07	SLAMF1_F24
599663	cg19661000	6.56561677720026e-07	SLAMF1_F24
599664	cg14778552	1.80723750682688e-06	SLAMF1_F24
599665	cg20109624	-5.28284615890998e-06	SLAMF1_F24
599666	cg22685251	-3.05536853815033e-07	SLAMF1_F24
599667	cg01690573	-5.65120140437668e-07	SLAMF1_F24
599668	cg06938319	7.90944212885324e-06	SLAMF1_F24
599669	cg20554142	5.9911537912957e-07	SLAMF1_F24
599670	cg05364307	5.30136518645688e-07	SLAMF1_F24
599671	cg07790877	7.11896252099301e-07	SLAMF1_F24
599672	cg14039999	5.79304357087416e-06	SLAMF1_F24
599673	cg21614420	-1.04516780261807e-07	SLAMF1_F24
599674	cg05810129	-5.54763310670322e-06	SLAMF1_F24
599675	cg05934660	-2.59853198451136e-06	SLAMF1_F24
599676	cg18270426	-1.25149203089382e-05	SLAMF1_F24
599677	cg13033972	-4.44358842459349e-06	SLAMF1_F24
599678	cg11688402	1.72211312496525e-06	SLAMF1_F24
599679	cg06796713	1.16322077720757e-07	SLAMF1_F24
599680	cg18194895	1.45025929358585e-06	SLAMF1_F24
599681	cg23309527	5.75071484645509e-07	SLAMF1_F24
599682	cg12613440	6.1631057302369e-07	SLAMF1_F24
599683	cg21135002	-3.47295866498961e-07	SLAMF1_F24
599684	cg05506132	-2.86711396605156e-06	SLAMF1_F24
599685	cg01187418	-3.07785724582821e-06	SLAMF1_F24
599686	cg27467739	-2.18529157658141e-08	SLAMF1_F24
599687	cg06221509	-5.62067907856897e-07	SLAMF1_F24
599688	cg06585639	-1.155286845174e-06	SLAMF1_F24
599689	cg04124909	-3.44064280415768e-06	SLAMF1_F24
599690	cg13323440	-3.21843378868634e-06	SLAMF1_F24
599691	cg26966028	3.48746234116697e-06	SLAMF1_F24
599692	cg19529471	7.67356798570426e-06	SLAMF1_F24
599693	cg04367033	3.96597942742916e-07	SLAMF1_F24
599694	cg02604720	4.08342127076806e-06	SLAMF1_F24
599695	cg08694003	1.27181638373148e-05	SLAMF1_F24
599696	cg08693829	-3.41321121432956e-06	SLAMF1_F24
599697	cg00663139	-1.60792586154565e-06	SLAMF1_F24
599698	cg24133278	-6.55200985938681e-07	SLAMF1_F24
599699	cg09935766	-1.82031757238599e-06	SLAMF1_F24
599700	cg03391389	-4.91299945916225e-06	SLAMF1_F24
599701	cg05033529	-2.45325170481017e-06	SLAMF1_F24
599702	cg11605861	7.34875032285941e-06	SLAMF1_F24
599703	cg10034750	-2.14693295567077e-06	SLAMF1_F24
599704	cg20710635	-1.65569618381093e-06	SLAMF1_F24
599705	cg14943877	-6.4000151127812e-08	SLAMF1_F24
599706	cg14833382	-8.83619573004829e-08	SLAMF1_F24
599707	cg01186702	-5.11380854330526e-06	SLAMF1_F24
599708	cg04281750	-3.21691511785457e-06	SLAMF1_F24
599709	cg09201221	3.91291030145261e-06	SLAMF1_F24
599710	cg20538093	9.75592759625657e-07	SLAMF1_F24
599711	cg24929479	-1.00384672541487e-06	SLAMF1_F24
599712	cg14887811	-3.38917140696021e-06	SLAMF1_F24
599713	cg09665332	7.00028631422881e-08	SLAMF1_F24
599714	cg24015817	-1.28595672035945e-06	SLAMF1_F24
599715	cg15558061	2.75275047563657e-06	SLAMF1_F24
599716	cg16987984	-3.90275823360864e-06	SLAMF1_F24
599717	cg26876680	8.55308225662006e-07	SLAMF1_F24
599718	cg14799536	1.19432878205639e-05	SLAMF1_F24
599719	cg02177982	3.42142036907159e-06	SLAMF1_F24
599720	cg06658933	1.4866322094686e-06	SLAMF1_F24
599721	cg01905905	-1.06662562695889e-05	SLAMF1_F24
599722	cg25301641	-4.4889536849304e-06	SLAMF1_F24
599723	cg00930890	-3.20886171327932e-07	SLAMF1_F24
599724	cg14333666	4.83224198367513e-06	SLAMF1_F24
599725	cg01378044	-2.47023868645685e-06	SLAMF1_F24
599726	cg25741911	9.94826550021726e-07	SLAMF1_F24
599727	cg08805241	3.30946247712886e-07	SLAMF1_F24
599728	cg25108716	1.65383442514284e-06	SLAMF1_F24
599729	cg01986605	1.05656662132909e-07	SLAMF1_F24
599730	cg11182883	-1.30375454880009e-06	SLAMF1_F24
599731	cg21315530	1.10137940105882e-06	SLAMF1_F24
599732	cg02884320	-1.27156303520613e-06	SLAMF1_F24
599733	cg01718139	-2.00484340248245e-06	SLAMF1_F24
599734	cg15591880	-1.03763117535907e-06	SLAMF1_F24
599735	cg03816951	6.5770764729199e-07	SLAMF1_F24
599736	cg13912930	-6.58025456618026e-07	SLAMF1_F24
599737	cg13136677	-2.58241455439058e-06	SLAMF1_F24
599738	cg21803650	-8.42821911210027e-07	SLAMF1_F24
599739	cg14306432	7.22170071635712e-06	SLAMF1_F24
599740	cg22539505	2.58295777702736e-07	SLAMF1_F24
599741	cg20844692	6.77908192580451e-08	SLAMF1_F24
599742	cg23981504	-1.32911697619242e-08	SLAMF1_F24
599743	cg09087504	1.51825607875003e-06	SLAMF1_F24
599744	cg00016841	9.48211419306222e-07	SLAMF1_F24
599745	cg09596624	2.58000615018608e-06	SLAMF1_F24
599746	cg18974164	-1.22284363497037e-06	SLAMF1_F24
599747	cg11142522	-9.02687346997264e-07	SLAMF1_F24
599748	cg16713357	-8.94336857265269e-07	SLAMF1_F24
599749	cg06318239	1.38038126449768e-06	SLAMF1_F24
599750	cg11531229	-8.76904891743308e-07	SLAMF1_F24
599751	cg08446682	4.90857408651332e-06	SLAMF1_F24
599752	cg10527159	-5.11949266851366e-06	SLAMF1_F24
599753	cg09673245	1.5415336474655e-06	SLAMF1_F24
599754	cg02245926	-4.72955050392048e-06	SLAMF1_F24
599755	cg07259518	4.60309999470238e-07	SLAMF1_F24
599756	cg26778345	1.23400717232255e-06	SLAMF1_F24
599757	cg16827717	2.17561400682435e-06	SLAMF1_F24
599758	cg26557737	-3.37622119353074e-07	SLAMF1_F24
599759	cg10703875	4.54789828683373e-06	SLAMF1_F24
599760	cg16601933	8.42714773807828e-07	SLAMF1_F24
599761	cg17886844	1.36483954322646e-06	SLAMF1_F24
599762	cg21246490	3.37287803114269e-06	SLAMF1_F24
599763	cg24722405	-1.74512462084106e-06	SLAMF1_F24
599764	cg17212902	-8.23859655115256e-07	SLAMF1_F24
599765	cg19882377	-1.81818946477208e-07	SLAMF1_F24
599766	cg16940170	5.21701674189839e-06	SLAMF1_F24
599767	cg11248049	6.34803527023635e-07	SLAMF1_F24
599768	cg14503636	-1.23910418330419e-07	SLAMF1_F24
599769	cg21054077	-3.40244690862753e-06	SLAMF1_F24
599770	cg02078250	-5.64323205819581e-06	SLAMF1_F24
599771	cg22797862	7.19133048948756e-07	SLAMF1_F24
599772	cg10092198	-1.15706150360608e-05	SLAMF1_F24
599773	cg17510605	-3.67638059868904e-06	SLAMF1_F24
599774	cg15072091	-1.31914161951374e-06	SLAMF1_F24
599775	cg07563429	2.45235659684181e-06	SLAMF1_F24
599776	cg13995399	-2.17027132347383e-06	SLAMF1_F24
599777	cg00529946	6.72083855009389e-07	SLAMF1_F24
599778	cg02742085	-5.83859163930148e-07	SLAMF1_F24
599779	cg01582974	7.10980807320298e-07	SLAMF1_F24
599780	cg27357232	-4.17347701404887e-07	SLAMF1_F24
599781	cg02996608	-2.12599431039478e-07	SLAMF1_F24
599782	cg19809052	-1.11513106190546e-07	SLAMF1_F24
599783	cg19806342	8.8317176368809e-07	SLAMF1_F24
599784	cg19453726	1.3727921257976e-06	SLAMF1_F24
599785	cg14066207	6.72140593611606e-06	SLAMF1_F24
599786	cg21683053	2.03850000699174e-06	SLAMF1_F24
599787	cg09906735	7.96732286034367e-07	SLAMF1_F24
599788	cg05911082	-2.67019115394063e-06	SLAMF1_F24
599789	cg04482870	-1.39413599127292e-06	SLAMF1_F24
599790	cg00751155	-2.76533782963758e-06	SLAMF1_F24
599791	cg23088140	3.1565139698517e-06	SLAMF1_F24
599792	cg10810860	2.30169629506468e-06	SLAMF1_F24
599793	cg25747320	2.25796223068958e-07	SLAMF1_F24
599794	cg16185011	3.70935992550208e-06	SLAMF1_F24
599795	cg05346476	-5.86920613598603e-06	SLAMF1_F24
599796	cg01023362	-3.12102229275075e-06	SLAMF1_F24
599797	cg23375384	2.02321937057642e-06	SLAMF1_F24
599798	cg24946597	5.95353076958989e-07	SLAMF1_F24
599799	cg14617908	3.69609092264157e-07	SLAMF1_F24
599800	cg26435698	2.27543030941855e-07	SLAMF1_F24
599801	cg00889945	1.86225049308058e-06	SLAMF1_F24
599802	cg07137382	1.21796784350216e-06	SLAMF1_F24
599803	cg13185727	2.1419872512134e-06	SLAMF1_F24
599804	cg03852468	-4.51995073686761e-07	SLAMF1_F24
599805	cg21815508	2.01175658286555e-06	SLAMF1_F24
599806	cg02390569	7.15718139190691e-07	SLAMF1_F24
599807	cg04179859	2.58597319358811e-07	SLAMF1_F24
599808	cg15850134	9.67979538221566e-07	SLAMF1_F24
599809	cg07209841	6.08733882882098e-06	SLAMF1_F24
599810	cg06989378	-1.88250648692207e-06	SLAMF1_F24
599811	cg12012261	-7.59697339306636e-07	SLAMF1_F24
599812	cg17245125	5.16912819654515e-06	SLAMF1_F24
599813	cg13671890	-1.41968554526754e-06	SLAMF1_F24
599814	cg04537283	-2.22143289154765e-06	SLAMF1_F24
599815	cg01286319	3.03233727291569e-06	SLAMF1_F24
599816	cg18809076	2.54604604005094e-06	SLAMF1_F24
599817	cg04384123	4.37095372923436e-07	SLAMF1_F24
599818	cg06300229	1.75914610870793e-06	SLAMF1_F24
599819	cg21890025	3.13874775770129e-06	SLAMF1_F24
599820	cg26251460	2.50814748782026e-06	SLAMF1_F24
599821	cg17372841	1.00310037381069e-06	SLAMF1_F24
599822	cg16845483	-2.60725214923626e-06	SLAMF1_F24
599823	cg26642667	7.90041774085632e-07	SLAMF1_F24
599824	cg13968809	1.3289835886899e-06	SLAMF1_F24
599825	cg21675036	1.62832138435315e-06	SLAMF1_F24
599826	cg21178573	-8.53172400469596e-07	SLAMF1_F24
599827	cg14233507	1.21489338721132e-06	SLAMF1_F24
599828	cg04159296	7.74306111250882e-08	SLAMF1_F24
599829	cg26414822	1.17374025289073e-05	SLAMF1_F24
599830	cg06120750	-3.27268298464527e-06	SLAMF1_F24
599831	cg24643587	-1.9908439343355e-06	SLAMF1_F24
599832	cg21314885	-4.79339986709504e-07	SLAMF1_F24
599833	cg15296941	-4.60102706826135e-06	SLAMF1_F24
599834	cg11557886	-5.62240122242701e-07	SLAMF1_F24
599835	cg08661005	5.59412946240529e-06	SLAMF1_F24
599836	cg02259081	-3.45670652883944e-06	SLAMF1_F24
599837	cg26830108	3.6167481638619e-07	SLAMF1_F24
599838	cg03357730	-5.61866765819466e-07	SLAMF1_F24
599839	cg04243922	4.87501755640784e-06	SLAMF1_F24
599840	cg06332621	2.22537424583839e-07	SLAMF1_F24
599841	cg17612535	-6.94402835550443e-07	SLAMF1_F24
599842	cg01295782	5.37025508223143e-06	SLAMF1_F24
599843	cg18915913	6.59555958338064e-06	SLAMF1_F24
599844	cg10061823	2.18771024610243e-06	SLAMF1_F24
599845	cg04014002	-6.17264015504867e-07	SLAMF1_F24
599846	cg18590693	1.34106687976674e-06	SLAMF1_F24
599847	cg25176564	1.64617950917026e-07	SLAMF1_F24
599848	cg25249068	1.7420179815817e-06	SLAMF1_F24
599849	cg09629679	-6.10708762309189e-06	SLAMF1_F24
599850	cg18605585	1.2379865258836e-06	SLAMF1_F24
599851	cg08351269	1.36819735685525e-06	SLAMF1_F24
599852	cg05872748	7.08362467863172e-09	SLAMF1_F24
599853	cg12030499	-2.95119217330896e-06	SLAMF1_F24
599854	cg23650346	1.00467800477845e-05	SLAMF1_F24
599855	cg01435420	-4.82285506462891e-06	SLAMF1_F24
599856	cg07690326	8.28821280927508e-07	SLAMF1_F24
599857	cg11175717	6.65203331413953e-08	SLAMF1_F24
599858	cg12020543	2.59137430731926e-06	SLAMF1_F24
599859	cg08599909	-3.25643300843072e-06	SLAMF1_F24
599860	cg22908266	-2.02234122015535e-07	SLAMF1_F24
599861	cg17803467	-2.95373016962802e-07	SLAMF1_F24
599862	cg20731833	-4.58835142749794e-06	SLAMF1_F24
599863	cg21389884	7.42791607825168e-08	SLAMF1_F24
599864	cg19574405	8.95129516219782e-07	SLAMF1_F24
599865	cg08667972	-6.56913345018357e-06	SLAMF1_F24
599866	cg15584480	2.79107067489362e-06	SLAMF1_F24
599867	cg15784886	2.74566903633743e-06	SLAMF1_F24
599868	cg06471073	-1.05868719836595e-06	SLAMF1_F24
599869	cg24541331	1.28914881167802e-06	SLAMF1_F24
599870	cg18072814	8.68444670078038e-07	SLAMF1_F24
599871	cg15157581	1.3452525260788e-06	SLAMF1_F24
599872	cg12148898	-1.16527522685732e-06	SLAMF1_F24
599873	cg15019095	5.26879630271545e-06	SLAMF1_F24
599874	cg20837557	-5.20025342767349e-06	SLAMF1_F24
599875	cg09785540	8.87751802718441e-08	SLAMF1_F24
599876	cg27508416	-1.42884170997151e-07	SLAMF1_F24
599877	cg04560062	6.97535614030017e-07	SLAMF1_F24
599878	cg12520065	3.86092176041339e-06	SLAMF1_F24
599879	cg08869722	4.06277963810958e-06	SLAMF1_F24
599880	cg10886173	1.99442388622306e-06	SLAMF1_F24
599881	cg19371396	5.67371669635465e-06	SLAMF1_F24
599882	cg24684154	-1.69684943230685e-06	SLAMF1_F24
599883	cg22158475	2.56883498429223e-07	SLAMF1_F24
599884	cg03673671	9.88591139038142e-07	SLAMF1_F24
599885	cg12086429	-5.00527656900623e-07	SLAMF1_F24
599886	cg27010595	1.53787643115195e-06	SLAMF1_F24
599887	cg24188111	-2.91779508885162e-07	SLAMF1_F24
599888	cg19511890	-4.74305517109085e-07	SLAMF1_F24
599889	cg05898188	1.48386230935533e-06	SLAMF1_F24
599890	cg12593541	-2.1697003714176e-06	SLAMF1_F24
599891	cg12493936	-4.71243775425917e-06	SLAMF1_F24
599892	cg11712458	9.28129195593298e-07	SLAMF1_F24
599893	cg10351056	-2.84714336046643e-06	SLAMF1_F24
599894	cg00711505	-2.12042537143226e-06	SLAMF1_F24
599895	cg04100971	1.30346617561776e-06	SLAMF1_F24
599896	cg09434885	-1.61944887586971e-09	SLAMF1_F24
599897	cg06356607	2.63004041469946e-06	SLAMF1_F24
599898	cg06758994	3.41739166151209e-06	SLAMF1_F24
599899	cg24743610	-1.5984759843472e-06	SLAMF1_F24
599900	cg07531248	9.3000400224099e-06	SLAMF1_F24
599901	cg27638913	3.13699593754832e-06	SLAMF1_F24
599902	cg09858604	1.34998350656939e-06	SLAMF1_F24
599903	cg02183083	5.45843816639165e-06	SLAMF1_F24
599904	cg05359249	6.64895936882459e-08	SLAMF1_F24
599905	cg13426318	2.55008347879003e-06	SLAMF1_F24
599906	cg02812087	1.9209938681685e-06	SLAMF1_F24
599907	cg26570254	5.92390853281616e-06	SLAMF1_F24
599908	cg17857691	4.70347341449076e-06	SLAMF1_F24
599909	cg07941567	-1.82750437602129e-06	SLAMF1_F24
599910	cg05561058	-1.22785464760943e-06	SLAMF1_F24
599911	cg04134845	-1.04063639837214e-05	SLAMF1_F24
599912	cg14035683	2.6380352800296e-06	SLAMF1_F24
599913	cg14916288	7.84531950905343e-07	SLAMF1_F24
599914	cg08340524	4.97923983965062e-07	SLAMF1_F24
599915	cg03712843	-1.30528405849648e-06	SLAMF1_F24
599916	cg15583544	-4.49772192537788e-06	SLAMF1_F24
599917	cg01967055	9.11037756231898e-07	SLAMF1_F24
599918	cg05790457	1.09555693680852e-06	SLAMF1_F24
599919	cg24457126	9.57579298369936e-08	SLAMF1_F24
599920	cg04512424	-4.94881738646363e-07	SLAMF1_F24
599921	cg00133814	-6.74799390301667e-07	SLAMF1_F24
599922	cg21715599	-5.86831175891368e-06	SLAMF1_F24
599923	cg01056242	6.31163944850146e-06	SLAMF1_F24
599924	cg20283235	-4.17230967824067e-07	SLAMF1_F24
599925	cg25167650	2.99303968188236e-06	SLAMF1_F24
599926	cg11867858	5.16619644468563e-06	SLAMF1_F24
599927	cg09829300	9.49339715979995e-07	SLAMF1_F24
599928	cg18301062	-6.33413040231009e-07	SLAMF1_F24
599929	cg13300671	-8.95371358490038e-07	SLAMF1_F24
599930	cg24592043	2.37063902279913e-06	SLAMF1_F24
599931	cg18128003	-5.52147745985893e-08	SLAMF1_F24
599932	cg23600146	2.20655096323199e-06	SLAMF1_F24
599933	cg21392898	7.26296937232601e-06	SLAMF1_F24
599934	cg18439609	-1.07250180518213e-07	SLAMF1_F24
599935	cg27038703	-2.25984894499853e-06	SLAMF1_F24
599936	cg22730905	1.59565068645979e-06	SLAMF1_F24
599937	cg27233174	5.60067025423983e-06	SLAMF1_F24
599938	cg08859226	4.84378386337092e-07	SLAMF1_F24
599939	cg08383438	2.48328754967993e-06	SLAMF1_F24
599940	cg10980921	-1.33681476440766e-06	SLAMF1_F24
599941	cg24733475	-3.32356786494339e-06	SLAMF1_F24
599942	cg25563616	-2.64305074374238e-07	SLAMF1_F24
599943	cg06897233	-4.00020785241749e-06	SLAMF1_F24
599944	cg07704331	-2.8937284858487e-06	SLAMF1_F24
599945	cg20097276	2.17119409433239e-06	SLAMF1_F24
599946	cg11930406	-5.97951270079035e-07	SLAMF1_F24
599947	cg09141610	2.59200414714948e-06	SLAMF1_F24
599948	cg16466799	5.81880789626183e-06	SLAMF1_F24
599949	cg06560102	1.01066465020772e-06	SLAMF1_F24
599950	cg18649995	-6.77398538824269e-07	SLAMF1_F24
599951	cg23065576	4.06219343601742e-06	SLAMF1_F24
599952	cg09874335	-1.65652900211264e-06	SLAMF1_F24
599953	cg07170824	5.07118167642794e-07	SLAMF1_F24
599954	cg11430352	-4.03117370361059e-07	SLAMF1_F24
599955	cg08435683	-9.12761575985507e-06	SLAMF1_F24
599956	cg06040535	4.09827727205932e-06	SLAMF1_F24
599957	cg15886157	2.36907456272216e-06	SLAMF1_F24
599958	cg22759823	4.09016629400678e-06	SLAMF1_F24
599959	cg27204261	3.71525175745906e-06	SLAMF1_F24
599960	cg27560248	2.78926544075851e-06	SLAMF1_F24
599961	cg17089440	-1.46620006303803e-06	SLAMF1_F24
599962	cg05331060	-2.85669815124924e-06	SLAMF1_F24
599963	cg02110769	-1.33681250462923e-06	SLAMF1_F24
599964	cg00469547	-1.04476326671296e-06	SLAMF1_F24
599965	cg14421180	-8.96786990131125e-07	SLAMF1_F24
599966	cg22983321	-1.05221006530118e-06	SLAMF1_F24
599967	cg05808250	5.50796017456163e-07	SLAMF1_F24
599968	cg01778465	-4.7647221933155e-06	SLAMF1_F24
599969	cg02630186	-1.46070635175593e-06	SLAMF1_F24
599970	cg13766864	-1.08805126742534e-05	SLAMF1_F24
599971	cg26446056	2.89417840466256e-07	SLAMF1_F24
599972	cg16530077	1.69519528374261e-07	SLAMF1_F24
599973	cg26128129	1.23900482605236e-05	SLAMF1_F24
599974	cg05066250	1.62623388253036e-06	SLAMF1_F24
599975	cg06568815	-2.96313124704147e-06	SLAMF1_F24
599976	cg06238300	1.16643862243903e-05	SLAMF1_F24
599977	cg01771019	2.86727928979487e-06	SLAMF1_F24
599978	cg11037025	8.73086095696954e-06	SLAMF1_F24
599979	cg13946163	-1.16664840259921e-05	SLAMF1_F24
599980	cg17675263	-2.856485938798e-06	SLAMF1_F24
599981	cg02514398	-1.58816324006225e-06	SLAMF1_F24
599982	cg06048750	-8.73276457560354e-06	SLAMF1_F24
599983	cg15315395	5.78279774454167e-06	SLAMF1_F24
599984	cg12304482	1.31764921961396e-06	SLAMF1_F24
599985	cg03132806	5.91766723365624e-06	SLAMF1_F24
599986	cg16227392	-9.7795027968754e-07	SLAMF1_F24
599987	cg17644865	-2.75944633284569e-06	SLAMF1_F24
599988	cg20428685	1.09685457200578e-05	SLAMF1_F24
599989	cg08478016	-9.42661276267601e-07	SLAMF1_F24
599990	cg02618715	-1.72357895895747e-06	SLAMF1_F24
599991	cg25506413	1.05358157313676e-06	SLAMF1_F24
599992	cg23082229	1.04018342787918e-07	SLAMF1_F24
599993	cg23064996	-1.02618045793647e-07	SLAMF1_F24
599994	cg01820262	5.2823017959639e-09	SLAMF1_F24
599995	cg00314276	7.63138686704257e-06	SLAMF1_F24
599996	cg15849237	6.80540868606914e-06	SLAMF1_F24
599997	cg13626014	-4.76640573184504e-06	SLAMF1_F24
599998	cg20573923	2.05202328267294e-06	SLAMF1_F24
599999	cg00459207	2.11568676295965e-06	SLAMF1_F24
600000	cg17515737	1.61210567612531e-06	SLAMF1_F24
600001	cg21060340	4.65757952649406e-07	SLAMF1_F24
600002	cg06498964	1.5415311793297e-06	SLAMF1_F24
600003	cg11475558	3.02997298973965e-06	SLAMF1_F24
600004	cg25635889	1.03404633925779e-06	SLAMF1_F24
600005	cg12809489	-6.37989666080796e-06	SLAMF1_F24
600006	cg23771603	1.65874912681978e-06	SLAMF1_F24
600007	cg12448452	-9.01028825960894e-06	SLAMF1_F24
600008	cg22798223	1.15277181724301e-07	SLAMF1_F24
600009	cg16750280	9.11346083055261e-07	SLAMF1_F24
600010	cg07912402	-2.23994445151347e-07	SLAMF1_F24
600011	cg26648598	-2.3780707138347e-06	SLAMF1_F24
600012	cg19025573	-1.20918126502508e-06	SLAMF1_F24
600013	cg07399846	-1.77245531701753e-07	SLAMF1_F24
600014	cg20235902	8.36181687930964e-07	SLAMF1_F24
600015	cg00705668	-1.72546566473342e-07	SLAMF1_F24
600016	cg25210026	-8.08405313443385e-07	SLAMF1_F24
600017	cg05082038	-3.02327465827754e-06	SLAMF1_F24
600018	cg11925492	6.14224839265572e-06	SLAMF1_F24
600019	cg09678323	-8.84372186551987e-07	SLAMF1_F24
600020	cg07240834	2.48123189438641e-06	SLAMF1_F24
600021	cg05499367	4.69957818874564e-08	SLAMF1_F24
600022	cg17241283	1.05661499103034e-06	SLAMF1_F24
600023	cg15674422	8.78262694037127e-08	SLAMF1_F24
600024	cg06857049	-1.91809604834417e-06	SLAMF1_F24
600025	cg14811977	1.31368081894972e-06	SLAMF1_F24
600026	cg17290669	-3.79444033565574e-06	SLAMF1_F24
600027	cg17515776	2.02409781120758e-06	SLAMF1_F24
600028	cg01829945	-8.48762189055797e-07	SLAMF1_F24
600029	cg24289708	2.45206773702489e-06	SLAMF1_F24
600030	cg13133248	3.12654607665782e-06	SLAMF1_F24
600031	cg14829516	5.75761914183048e-06	SLAMF1_F24
600032	cg21138550	4.03056623298938e-06	SLAMF1_F24
600033	cg23204794	-1.02404360567342e-06	SLAMF1_F24
600034	cg12093193	4.79072977128474e-08	SLAMF1_F24
600035	cg06084735	-4.66760971716296e-08	SLAMF1_F24
600036	cg06387470	3.81879233692231e-07	SLAMF1_F24
600037	cg10031614	1.62656620473663e-07	SLAMF1_F24
600038	cg14970046	8.33710376230456e-06	SLAMF1_F24
600039	cg18194032	-4.29418085668331e-06	SLAMF1_F24
600040	cg00906720	-6.50247934825527e-07	SLAMF1_F24
600041	cg21505178	3.57662211044958e-07	SLAMF1_F24
600042	cg00841692	1.35235040968018e-06	SLAMF1_F24
600043	cg08019798	-2.92198015255244e-06	SLAMF1_F24
600044	cg24621042	1.09052380661162e-06	SLAMF1_F24
600045	cg05144129	-6.33147915917849e-06	SLAMF1_F24
600046	cg04818016	-6.28953808932361e-07	SLAMF1_F24
600047	cg01213651	-3.19621271616158e-06	SLAMF1_F24
600048	cg11768612	-5.90904788965151e-07	SLAMF1_F24
600049	cg13847635	-1.31261488670155e-06	SLAMF1_F24
600050	cg03177088	-3.49211622644991e-06	SLAMF1_F24
600051	cg21711868	-5.00492753504605e-07	SLAMF1_F24
600052	cg22614871	2.02852889389613e-06	SLAMF1_F24
600053	cg00365182	2.28313633172968e-06	SLAMF1_F24
600054	cg14497940	-1.1782948161652e-06	SLAMF1_F24
600055	cg00252803	-5.47876989125983e-06	SLAMF1_F24
600056	cg10423455	-6.7094426242302e-09	SLAMF1_F24
600057	cg22635737	6.69679222399905e-06	SLAMF1_F24
600058	cg18209489	-5.17495392680844e-06	SLAMF1_F24
600059	cg24827660	-1.17299613640071e-06	SLAMF1_F24
600060	cg06319903	1.31684334147418e-06	SLAMF1_F24
600061	cg06622006	2.21784892826643e-06	SLAMF1_F24
600062	cg00734440	-1.09270205325618e-07	SLAMF1_F24
600063	cg01219924	1.15304570203907e-06	SLAMF1_F24
600064	cg00507678	1.03216543604644e-05	SLAMF1_F24
600065	cg05570059	1.581557725157e-06	SLAMF1_F24
600066	cg14747132	3.80351631519887e-06	SLAMF1_F24
600067	cg09105260	5.63192958829057e-08	SLAMF1_F24
600068	cg16470877	-2.5434203450002e-08	SLAMF1_F24
600069	cg09499316	-2.12313852952036e-06	SLAMF1_F24
600070	cg23983710	-3.95453974487627e-06	SLAMF1_F24
600071	cg14995475	-3.24351935085694e-06	SLAMF1_F24
600072	cg23525910	-5.41321810007948e-06	SLAMF1_F24
600073	cg18190219	-7.28925022250668e-06	SLAMF1_F24
600074	cg12865888	-4.26378144534593e-06	SLAMF1_F24
600075	cg14654948	-3.1912357097277e-07	SLAMF1_F24
600076	cg23944920	8.58365004760264e-06	SLAMF1_F24
600077	cg24453717	3.69648998731868e-06	SLAMF1_F24
600078	cg22175237	-1.86002513142101e-06	SLAMF1_F24
600079	cg19589060	-2.29147801467122e-06	SLAMF1_F24
600080	cg07329303	3.34080022818524e-06	SLAMF1_F24
600081	cg15735620	2.65222948221951e-06	SLAMF1_F24
600082	cg19274914	1.75733078234716e-06	SLAMF1_F24
600083	cg13524180	-8.29588672920603e-09	SLAMF1_F24
600084	cg19819404	2.78263957660117e-06	SLAMF1_F24
600085	cg26825404	-1.57279002119327e-05	SLAMF1_F24
600086	cg06908462	-2.20670470591154e-06	SLAMF1_F24
600087	cg01364865	-6.55780816775926e-07	SLAMF1_F24
600088	cg25035681	-1.71842239675191e-06	SLAMF1_F24
600089	cg12013713	3.28926432423424e-06	SLAMF1_F24
600090	cg25594376	3.05049373628854e-07	SLAMF1_F24
600091	cg20674254	5.79355743432657e-06	SLAMF1_F24
600092	cg01668340	-4.92163402079154e-08	SLAMF1_F24
600093	cg16738687	4.91264790006171e-08	SLAMF1_F24
600094	cg18639190	3.82972296530374e-06	SLAMF1_F24
600095	cg23592861	-7.2004340248647e-06	SLAMF1_F24
600096	cg04359558	1.59031798116329e-06	SLAMF1_F24
600097	cg27554737	1.61135745792901e-06	SLAMF1_F24
600098	cg10055252	-1.30808840233251e-06	SLAMF1_F24
600099	cg26509573	3.83650061215449e-07	SLAMF1_F24
600100	cg08431873	-4.01094281881801e-07	SLAMF1_F24
600101	cg20109058	2.0671615567664e-07	SLAMF1_F24
600102	cg22454660	1.01640824256847e-07	SLAMF1_F24
600103	cg08412885	6.20982388668604e-06	SLAMF1_F24
600104	cg17157462	1.07726210615792e-06	SLAMF1_F24
600105	cg03841081	4.74318703509054e-06	SLAMF1_F24
600106	cg00295308	3.61291107181738e-07	SLAMF1_F24
600107	cg18500436	2.2988029056311e-07	SLAMF1_F24
600108	cg17002771	-9.42849013191157e-07	SLAMF1_F24
600109	cg21906083	2.27606097717741e-06	SLAMF1_F24
600110	cg19327614	1.32876407200375e-06	SLAMF1_F24
600111	cg09788082	5.70836678889839e-06	SLAMF1_F24
600112	cg09735269	1.39205627024406e-06	SLAMF1_F24
600113	cg09670790	9.76780282040647e-09	SLAMF1_F24
600114	cg16198103	-1.17423553183186e-06	SLAMF1_F24
600115	cg06289310	2.51819305107366e-06	SLAMF1_F24
600116	cg16695483	7.57371374669351e-07	SLAMF1_F24
600117	cg13709145	6.62992958043433e-07	SLAMF1_F24
600118	cg06185869	-9.46575524144497e-07	SLAMF1_F24
600119	cg08844422	-2.15470964743964e-06	SLAMF1_F24
600120	cg09248722	-2.08478680511531e-07	SLAMF1_F24
600121	cg14446516	1.12397260511628e-06	SLAMF1_F24
600122	cg03008525	-6.12965516312567e-07	SLAMF1_F24
600123	cg10308265	-2.56539577858961e-06	SLAMF1_F24
600124	cg16665444	2.46301028654611e-06	SLAMF1_F24
600125	cg07060551	4.87088576070328e-06	SLAMF1_F24
600126	cg03470841	1.80638537882638e-07	SLAMF1_F24
600127	cg23491493	-2.56939338215567e-06	SLAMF1_F24
600128	cg04883472	-8.17627562399726e-08	SLAMF1_F24
600129	cg13696706	3.03766477276685e-06	SLAMF1_F24
600130	cg04916311	4.97549661536061e-07	SLAMF1_F24
600131	cg01612594	-7.36699499254419e-06	SLAMF1_F24
600132	cg10157084	-3.27995172176777e-07	SLAMF1_F24
600133	cg15708990	-1.90815787514038e-06	SLAMF1_F24
600134	cg13310895	1.20390942034859e-06	SLAMF1_F24
600135	cg19918417	-1.15217729171565e-06	SLAMF1_F24
600136	cg07583971	1.4663646857485e-06	SLAMF1_F24
600137	cg14393831	1.23281707114176e-06	SLAMF1_F24
600138	cg02591280	9.26767184589574e-07	SLAMF1_F24
600139	cg04781238	2.549951823356e-06	SLAMF1_F24
600140	cg20747630	8.82791495145188e-06	SLAMF1_F24
600141	cg09611490	-6.44945582384636e-07	SLAMF1_F24
600142	cg22688137	4.52030312026816e-06	SLAMF1_F24
600143	cg22993194	1.73662751364913e-06	SLAMF1_F24
600144	cg06482220	1.74902610818847e-07	SLAMF1_F24
600145	cg21832767	-7.84032708717943e-07	SLAMF1_F24
600146	cg17232777	-2.96782917240178e-07	SLAMF1_F24
600147	cg15062411	-2.97557817849228e-06	SLAMF1_F24
600148	cg07371052	1.67921154847643e-06	SLAMF1_F24
600149	cg07006818	-2.27186077007913e-06	SLAMF1_F24
600150	cg04683632	-3.88180668753894e-07	SLAMF1_F24
600151	cg20406728	6.02131160959975e-06	SLAMF1_F24
600152	cg21449256	8.99818175311333e-06	SLAMF1_F24
600153	cg22263241	-2.30709884609397e-07	SLAMF1_F24
600154	cg22198615	-9.73559522507839e-07	SLAMF1_F24
600155	cg13348654	-2.63790994679001e-06	SLAMF1_F24
600156	cg03639429	-2.21620598015992e-06	SLAMF1_F24
600157	cg10982443	2.61789711071088e-06	SLAMF1_F24
600158	cg00620062	-3.40636155577473e-07	SLAMF1_F24
600159	cg12461077	3.77742548830915e-06	SLAMF1_F24
600160	cg23608868	3.70438244855503e-06	SLAMF1_F24
600161	cg13456999	-2.09485132172214e-07	SLAMF1_F24
600162	cg05665136	2.79443000955798e-07	SLAMF1_F24
600163	cg16015113	-7.26274844395967e-07	SLAMF1_F24
600164	cg21053741	-4.63858623498971e-06	SLAMF1_F24
600165	cg08097631	7.43271672376183e-06	SLAMF1_F24
600166	ch.4.10698657R	1.53910102384397e-06	SLAMF1_F24
600167	cg11312681	1.59651379058121e-06	SLAMF1_F24
600168	cg16702713	-1.12449731817482e-07	SLAMF1_F24
600169	cg01970802	2.089456778972e-06	SLAMF1_F24
600170	cg23083936	-9.89324486380627e-07	SLAMF1_F24
600171	cg26110900	1.71824713706121e-06	SLAMF1_F24
600172	cg02937080	-5.5691967977763e-06	SLAMF1_F24
600173	cg04346128	-5.17340142575732e-06	SLAMF1_F24
600174	cg05770363	2.35938208149959e-06	SLAMF1_F24
600175	cg22729960	3.24315239612916e-06	SLAMF1_F24
600176	cg17206596	1.97345414089381e-06	SLAMF1_F24
600177	cg10200169	-2.31678131148412e-06	SLAMF1_F24
600178	cg05059605	4.02582281940871e-07	SLAMF1_F24
600179	cg15032755	-7.31365480867912e-07	SLAMF1_F24
600180	cg13239297	1.61866525832481e-07	SLAMF1_F24
600181	cg07011357	5.24947642944623e-08	SLAMF1_F24
600182	cg01931414	-1.34882283972052e-06	SLAMF1_F24
600183	cg23412716	3.3625787889054e-07	SLAMF1_F24
600184	cg23963071	-7.08343754045324e-06	SLAMF1_F24
600185	cg22118082	-2.47316266963745e-06	SLAMF1_F24
600186	cg13078969	-1.99828424562086e-07	SLAMF1_F24
600187	cg20847006	-1.71748875130335e-07	SLAMF1_F24
600188	cg19031003	-7.50013019858083e-06	SLAMF1_F24
600189	cg22989379	2.35106081927327e-06	SLAMF1_F24
600190	cg24601030	5.5773259811551e-07	SLAMF1_F24
600191	cg23401251	6.54751679541672e-06	SLAMF1_F24
600192	cg13883590	-2.16996520051662e-06	SLAMF1_F24
600193	cg06794141	-2.58738743822278e-06	SLAMF1_F24
600194	cg22481405	-1.57434045884966e-06	SLAMF1_F24
600195	cg15892650	6.59110062832505e-06	SLAMF1_F24
600196	cg02460074	-1.07819063606247e-06	SLAMF1_F24
600197	cg20207624	5.38591452148163e-06	SLAMF1_F24
600198	cg09326795	2.59201535911067e-06	SLAMF1_F24
600199	cg27665181	1.86077104910135e-06	SLAMF1_F24
600200	cg11301657	1.1607655200026e-07	SLAMF1_F24
600201	cg04086871	5.27554637588419e-06	SLAMF1_F24
600202	cg02460652	-2.81322157580582e-07	SLAMF1_F24
600203	cg23659250	5.78108311525145e-06	SLAMF1_F24
600204	cg07416818	4.11923496044739e-07	SLAMF1_F24
600205	cg14495594	-2.79059197677184e-06	SLAMF1_F24
600206	cg05195286	-8.58613395345466e-08	SLAMF1_F24
600207	cg08669721	-1.50165300433577e-08	SLAMF1_F24
600208	cg23663875	2.31118126881559e-06	SLAMF1_F24
600209	cg23845377	1.42811436419036e-06	SLAMF1_F24
600210	cg02061700	-5.1401896083942e-07	SLAMF1_F24
600211	cg11678652	1.10318651835072e-07	SLAMF1_F24
600212	cg18238874	1.30875559313692e-06	SLAMF1_F24
600213	cg07699706	2.9205826775302e-07	SLAMF1_F24
600214	cg02439311	1.88781739830904e-06	SLAMF1_F24
600215	cg10706989	-3.20533395289355e-07	SLAMF1_F24
600216	cg25637708	1.79797567009615e-07	SLAMF1_F24
600217	cg00768492	-4.75241180120184e-06	SLAMF1_F24
600218	cg09002231	-2.54286861928264e-06	SLAMF1_F24
600219	cg18601483	2.6848889660865e-06	SLAMF1_F24
600220	cg14409958	1.19422661770966e-07	SLAMF1_F24
600221	cg06594122	9.5334534300609e-07	SLAMF1_F24
600222	cg10296425	8.16333056802767e-06	SLAMF1_F24
600223	cg07925429	3.5544677662096e-06	SLAMF1_F24
600224	cg04273156	3.47575207667662e-07	SLAMF1_F24
600225	cg08458933	-2.80746894309276e-06	SLAMF1_F24
600226	cg20375342	1.08099367282599e-06	SLAMF1_F24
600227	cg00824793	-3.78344730153389e-07	SLAMF1_F24
600228	cg00287009	-3.88428222203143e-06	SLAMF1_F24
600229	cg04697094	-2.85821401354598e-06	SLAMF1_F24
600230	cg11737053	6.00850827030325e-07	SLAMF1_F24
600231	cg02683929	1.00829714273858e-06	SLAMF1_F24
600232	cg01354743	2.46565398222675e-07	SLAMF1_F24
600233	cg23730906	-8.93721305543219e-07	SLAMF1_F24
600234	cg26291209	3.16418729646856e-06	SLAMF1_F24
600235	cg19192562	1.12411780379981e-06	SLAMF1_F24
600236	cg03551378	1.17877163096676e-06	SLAMF1_F24
600237	cg23636419	-2.00449759760362e-07	SLAMF1_F24
600238	cg17383272	-6.09896247609797e-06	SLAMF1_F24
600239	cg23613199	-1.03284624592812e-05	SLAMF1_F24
600240	cg26623263	3.25824439682036e-06	SLAMF1_F24
600241	cg04859263	-1.48789796241442e-05	SLAMF1_F24
600242	cg15274047	2.31804694093221e-06	SLAMF1_F24
600243	cg18934106	-5.54705979329236e-07	SLAMF1_F24
600244	cg15990015	-8.19406281041084e-07	SLAMF1_F24
600245	cg20315995	1.42448758118395e-07	SLAMF1_F24
600246	cg06386863	-5.18608163866173e-06	SLAMF1_F24
600247	cg15975249	-1.92351576400145e-06	SLAMF1_F24
600248	cg15114744	-5.94244704653967e-07	SLAMF1_F24
600249	cg02977389	3.95187193353358e-06	SLAMF1_F24
600250	cg02523617	-2.28382703643215e-06	SLAMF1_F24
600251	cg24934492	-7.69116677544793e-07	SLAMF1_F24
600252	cg26761958	-2.07320595353327e-07	SLAMF1_F24
600253	cg12125780	4.75450085045571e-07	SLAMF1_F24
600254	cg05058734	-1.9305115913519e-07	SLAMF1_F24
600255	cg06096279	2.89927062323408e-06	SLAMF1_F24
600256	cg21188731	1.88801466439368e-06	SLAMF1_F24
600257	cg09197274	-3.85367197228932e-07	SLAMF1_F24
600258	cg15843009	-1.34070697336141e-08	SLAMF1_F24
600259	cg27517539	-6.37832803742229e-06	SLAMF1_F24
600260	cg21759790	-3.57253627131151e-06	SLAMF1_F24
600261	cg05658748	3.7760451284583e-06	SLAMF1_F24
600262	cg09851300	9.08709623316183e-07	SLAMF1_F24
600263	cg26107642	1.62634963624756e-07	SLAMF1_F24
600264	cg26828332	3.50293971012609e-06	SLAMF1_F24
600265	cg05093318	1.9153674867394e-06	SLAMF1_F24
600266	cg01403126	-5.27677779832105e-06	SLAMF1_F24
600267	cg10039281	2.3563972715297e-06	SLAMF1_F24
600268	cg13991350	-7.30112170709743e-06	SLAMF1_F24
600269	cg26899972	2.20716862964964e-06	SLAMF1_F24
600270	cg23964739	-6.5525401525428e-07	SLAMF1_F24
600271	cg15965483	3.73451361685405e-08	SLAMF1_F24
600272	cg03679456	1.06295005503573e-06	SLAMF1_F24
600273	cg27437491	-1.23631489497303e-06	SLAMF1_F24
600274	cg21929600	7.46560301862309e-07	SLAMF1_F24
600275	cg10159263	4.09846056098309e-06	SLAMF1_F24
600276	cg08824608	3.75578469900551e-06	SLAMF1_F24
600277	cg21830821	-7.52081938650277e-08	SLAMF1_F24
600278	cg05622124	3.42632516602519e-06	SLAMF1_F24
600279	cg08117436	4.10538749698193e-06	SLAMF1_F24
600280	cg24256786	3.10103662877896e-06	SLAMF1_F24
600281	cg20957793	-6.05140899476895e-06	SLAMF1_F24
600282	cg05842220	-7.05157897892198e-07	SLAMF1_F24
600283	cg25519217	-6.36483150558052e-07	SLAMF1_F24
600284	cg08357947	2.08980285200817e-06	SLAMF1_F24
600285	cg01570938	-4.22875813765929e-06	SLAMF1_F24
600286	cg16854052	-5.1565990393266e-07	SLAMF1_F24
600287	cg00025751	9.89692341340698e-07	SLAMF1_F24
600288	cg08613961	-9.76783787676306e-07	SLAMF1_F24
600289	cg23157501	6.59415252404204e-07	SLAMF1_F24
600290	cg10225865	3.18219416819172e-07	SLAMF1_F24
600291	cg03521113	-2.5581186306197e-06	SLAMF1_F24
600292	cg17392919	1.3171832050798e-06	SLAMF1_F24
600293	cg01708344	-2.1526318481655e-07	SLAMF1_F24
600294	cg19556079	-9.9843571547247e-08	SLAMF1_F24
600295	cg10342310	3.4779599617378e-06	SLAMF1_F24
600296	cg27663279	-5.66677595967592e-07	SLAMF1_F24
600297	cg18219586	3.84205951251006e-06	SLAMF1_F24
600298	cg26074253	3.17402323976725e-06	SLAMF1_F24
600299	cg17037045	3.05173352724723e-07	SLAMF1_F24
600300	cg25843713	-1.64712269929765e-06	SLAMF1_F24
600301	cg01783730	-1.38018456434975e-06	SLAMF1_F24
600302	cg20321265	1.52856301687068e-06	SLAMF1_F24
600303	cg05777268	2.21317194568365e-06	SLAMF1_F24
600304	cg25357697	-1.39069968195657e-06	SLAMF1_F24
600305	cg07442998	9.43940224556002e-07	SLAMF1_F24
600306	cg11794751	2.11400451958899e-06	SLAMF1_F24
600307	cg08851202	-9.77126547290722e-06	SLAMF1_F24
600308	cg02524547	4.21747376020292e-07	SLAMF1_F24
600309	cg18047032	1.34869694782738e-06	SLAMF1_F24
600310	cg18916307	-5.08346985730456e-07	SLAMF1_F24
600311	cg01513092	-3.09569220238893e-06	SLAMF1_F24
600312	cg14892118	-3.71389144132881e-06	SLAMF1_F24
600313	cg24736935	-2.41907320180306e-06	SLAMF1_F24
600314	cg00152167	-3.80772406412276e-06	SLAMF1_F24
600315	cg20451050	-3.0754534456199e-06	SLAMF1_F24
600316	cg03346013	-3.24457586960831e-06	SLAMF1_F24
600317	cg01096124	9.15495744304129e-07	SLAMF1_F24
600318	cg05288475	3.09162336475154e-06	SLAMF1_F24
600319	cg11976925	5.22397982944066e-09	SLAMF1_F24
600320	cg27033190	4.65620618601715e-07	SLAMF1_F24
600321	cg27620356	-3.85075978743574e-06	SLAMF1_F24
600322	cg13515894	-4.35044968807761e-07	SLAMF1_F24
600323	cg24408763	2.5819166868094e-06	SLAMF1_F24
600324	cg03526625	-1.47358788529932e-06	SLAMF1_F24
600325	cg02321821	-9.11789024304963e-08	SLAMF1_F24
600326	cg15249796	-5.30333317850567e-06	SLAMF1_F24
600327	cg04593828	1.39997890797408e-06	SLAMF1_F24
600328	cg01931867	-2.51359608900562e-06	SLAMF1_F24
600329	cg01874713	-5.56330158049123e-07	SLAMF1_F24
600330	cg10680525	-1.31636443968607e-07	SLAMF1_F24
600331	cg21890726	5.95577284301391e-08	SLAMF1_F24
600332	cg27441011	9.40555180936742e-07	SLAMF1_F24
600333	cg06169784	1.58753526589377e-06	SLAMF1_F24
600334	cg12472107	-3.05638323852567e-06	SLAMF1_F24
600335	cg04366385	1.12078637004216e-07	SLAMF1_F24
600336	cg13918364	-3.34314713294074e-06	SLAMF1_F24
600337	cg17508894	8.75837808094554e-07	SLAMF1_F24
600338	cg05416055	-3.02522623789828e-06	SLAMF1_F24
600339	cg01638188	-1.76494079950368e-06	SLAMF1_F24
600340	cg02359873	-6.06282573879058e-08	SLAMF1_F24
600341	cg09655822	-1.45282722640943e-07	SLAMF1_F24
600342	cg10116748	9.8451266536524e-07	SLAMF1_F24
600343	cg23291098	-4.6160704757825e-06	SLAMF1_F24
600344	cg18523689	2.41073446864601e-06	SLAMF1_F24
600345	cg03357219	4.07590408484926e-07	SLAMF1_F24
600346	cg10795009	4.74218315869497e-06	SLAMF1_F24
600347	cg01517100	1.06999149126267e-06	SLAMF1_F24
600348	cg10464076	-7.04996049991715e-07	SLAMF1_F24
600349	cg18374181	-3.34698212284294e-06	SLAMF1_F24
600350	cg02705758	-1.03821150228678e-06	SLAMF1_F24
600351	cg13259357	2.43267945599631e-06	SLAMF1_F24
600352	cg16607585	1.7710820400647e-06	SLAMF1_F24
600353	cg00266983	6.20327400867985e-07	SLAMF1_F24
600354	cg15474318	-3.02434584393528e-06	SLAMF1_F24
600355	cg03853332	-1.41621155410831e-05	SLAMF1_F24
600356	cg23252243	-8.86080277903916e-06	SLAMF1_F24
600357	cg09135695	1.72248810857071e-07	SLAMF1_F24
600358	cg04880120	8.83482216071765e-07	SLAMF1_F24
600359	cg10970271	7.62813804588387e-06	SLAMF1_F24
600360	cg19305879	-6.81225866919339e-07	SLAMF1_F24
600361	cg25948328	3.01167086478607e-06	SLAMF1_F24
600362	cg19248673	4.33622956928401e-06	SLAMF1_F24
600363	cg21985631	-2.05167169302882e-07	SLAMF1_F24
600364	cg20423781	4.35209813924681e-06	SLAMF1_F24
600365	cg10680621	9.92853382134385e-06	SLAMF1_F24
600366	cg19907661	4.39879173586251e-06	SLAMF1_F24
600367	cg13725148	-8.87117822073188e-06	SLAMF1_F24
600368	cg11649795	-1.0498803513172e-06	SLAMF1_F24
600369	cg14927696	-1.64530863393937e-06	SLAMF1_F24
600370	cg06610964	1.28938974032371e-06	SLAMF1_F24
600371	cg09492887	-2.96261653377303e-06	SLAMF1_F24
600372	cg03962365	-1.39782751716961e-07	SLAMF1_F24
600373	cg23338650	-1.32573891363673e-07	SLAMF1_F24
600374	cg23897255	3.95436255740629e-08	SLAMF1_F24
600375	cg01152726	2.37014198012543e-06	SLAMF1_F24
600376	cg02506717	1.30017918947868e-06	SLAMF1_F24
600377	cg01454859	5.15531238645127e-07	SLAMF1_F24
600378	cg12640856	9.11318818919612e-07	SLAMF1_F24
600379	cg04119133	-2.20932041629871e-07	SLAMF1_F24
600380	cg01363572	7.26049859400976e-09	SLAMF1_F24
600381	cg19338511	-3.05017410236265e-07	SLAMF1_F24
600382	cg22265078	-4.33984358213608e-06	SLAMF1_F24
600383	cg14565407	2.6239523584905e-06	SLAMF1_F24
600384	cg18538236	8.28343976629551e-06	SLAMF1_F24
600385	cg11970301	6.58362527432518e-07	SLAMF1_F24
600386	cg26906650	7.81375725096417e-08	SLAMF1_F24
600387	cg23715938	3.24987922447376e-07	SLAMF1_F24
600388	cg06716419	2.50689359250871e-06	SLAMF1_F24
600389	cg25168074	-1.83208424180306e-06	SLAMF1_F24
600390	cg13887975	-2.60262037055564e-07	SLAMF1_F24
600391	cg03336208	-4.185318974843e-06	SLAMF1_F24
600392	cg21583518	-1.56567441685419e-05	SLAMF1_F24
600393	cg19717508	-8.14998835104079e-07	SLAMF1_F24
600394	cg00933538	-4.933038597326e-07	SLAMF1_F24
600395	cg03275103	-2.43496365490015e-06	SLAMF1_F24
600396	cg21634977	-2.64923336170152e-06	SLAMF1_F24
600397	cg23431697	4.89703446212896e-07	SLAMF1_F24
600398	cg04363982	-1.0399511318676e-06	SLAMF1_F24
600399	cg06339135	6.31908201324605e-06	SLAMF1_F24
600400	cg16591806	-2.59594805748156e-06	SLAMF1_F24
600401	cg06260507	4.92035696450525e-07	SLAMF1_F24
600402	cg24282188	-1.47658034219354e-06	SLAMF1_F24
600403	cg07506337	-1.8663534961003e-06	SLAMF1_F24
600404	cg17403589	-1.12010743002171e-07	SLAMF1_F24
600405	cg04909099	5.52204183749489e-06	SLAMF1_F24
600406	cg27663936	6.4121579992018e-06	SLAMF1_F24
600407	cg09721094	-3.55736781515206e-06	SLAMF1_F24
600408	cg00565722	2.91222432925049e-06	SLAMF1_F24
600409	cg17809632	-1.88639125522915e-07	SLAMF1_F24
600410	cg03172537	-4.20365628950533e-07	SLAMF1_F24
600411	cg14912644	2.00671744918187e-06	SLAMF1_F24
600412	cg03174232	4.85893631856665e-06	SLAMF1_F24
600413	cg17426070	-4.3773469984601e-06	SLAMF1_F24
600414	cg13827487	7.79771451777586e-06	SLAMF1_F24
600415	cg01100521	-7.64040805870157e-07	SLAMF1_F24
600416	cg15529407	-2.76410148166251e-06	SLAMF1_F24
600417	cg14545159	1.85986709619456e-06	SLAMF1_F24
600418	cg08822314	1.65358190660472e-06	SLAMF1_F24
600419	cg12207391	-1.05924032509591e-06	SLAMF1_F24
600420	cg08881202	-7.57097572929026e-07	SLAMF1_F24
600421	cg07804026	3.02830650462732e-06	SLAMF1_F24
600422	cg24321154	-1.96562918322801e-06	SLAMF1_F24
600423	cg21905783	-3.03968040715623e-06	SLAMF1_F24
600424	cg16509819	3.48109119364968e-06	SLAMF1_F24
600425	cg20541233	8.46009807873508e-06	SLAMF1_F24
600426	cg04370575	6.61124076608295e-08	SLAMF1_F24
600427	cg05572410	8.40465776497611e-06	SLAMF1_F24
600428	cg17019267	2.84422585797701e-07	SLAMF1_F24
600429	cg15068132	-1.31294341911357e-07	SLAMF1_F24
600430	cg04145522	4.91160816791701e-07	SLAMF1_F24
600431	cg25984791	-6.64467452386962e-07	SLAMF1_F24
600432	cg09329275	-1.22850325234326e-06	SLAMF1_F24
600433	cg03072598	2.55130062218683e-06	SLAMF1_F24
600434	cg03245148	5.77828710644665e-07	SLAMF1_F24
600435	cg27142411	5.06464707155663e-06	SLAMF1_F24
600436	cg02744123	-2.12908312007207e-07	SLAMF1_F24
600437	cg02320583	4.69961964171044e-07	SLAMF1_F24
600438	cg25009784	-4.0782426906349e-06	SLAMF1_F24
600439	cg07699236	1.50182553919006e-06	SLAMF1_F24
600440	cg13480010	-2.10126154175369e-06	SLAMF1_F24
600441	cg18787846	-1.72065799912657e-06	SLAMF1_F24
600442	cg15300945	1.30561245839161e-06	SLAMF1_F24
600443	cg01498482	-1.78772563243125e-06	SLAMF1_F24
600444	cg22444720	-1.17325543634017e-06	SLAMF1_F24
600445	cg25161976	-1.16794409608254e-07	SLAMF1_F24
600446	cg08040755	-5.59364029990033e-07	SLAMF1_F24
600447	cg12671033	-1.09237991098716e-05	SLAMF1_F24
600448	cg01842774	-2.55333092247216e-07	SLAMF1_F24
600449	cg27065831	-2.53625280038342e-06	SLAMF1_F24
600450	cg07888543	-3.21452134314206e-07	SLAMF1_F24
600451	cg08742233	8.46693258483308e-07	SLAMF1_F24
600452	cg10689528	5.90090031317596e-07	SLAMF1_F24
600453	cg09770647	5.01425133453771e-06	SLAMF1_F24
600454	cg07424807	3.95985756813234e-06	SLAMF1_F24
600455	cg06214853	5.0396771197024e-07	SLAMF1_F24
600456	cg24350771	1.32544114362679e-06	SLAMF1_F24
600457	cg24285847	-7.03461539514077e-06	SLAMF1_F24
600458	cg18484008	-1.09469892593237e-05	SLAMF1_F24
600459	cg03970850	-1.57528278387587e-06	SLAMF1_F24
600460	cg07772537	5.33421444340946e-06	SLAMF1_F24
600461	cg14305526	-6.20870505906113e-06	SLAMF1_F24
600462	cg20192454	2.20669523804573e-06	SLAMF1_F24
600463	cg12627454	-1.25635045671212e-06	SLAMF1_F24
600464	cg00238698	1.80098991068779e-06	SLAMF1_F24
600465	cg22629727	-5.43440828999615e-06	SLAMF1_F24
600466	cg07441143	1.55723525369121e-06	SLAMF1_F24
600467	cg09115783	4.70807819500735e-06	SLAMF1_F24
600468	cg17365823	2.55417050119303e-06	SLAMF1_F24
600469	cg13519834	-2.29777801889049e-06	SLAMF1_F24
600470	cg15613067	5.4339482204814e-07	SLAMF1_F24
600471	cg23619217	-3.85489360055564e-06	SLAMF1_F24
600472	cg10450848	1.24061082023394e-06	SLAMF1_F24
600473	cg03090524	-3.52337605236742e-06	SLAMF1_F24
600474	cg18953509	-4.25533719461331e-07	SLAMF1_F24
600475	cg10122558	-1.76669547084898e-06	SLAMF1_F24
600476	cg07189183	-1.55872585966416e-07	SLAMF1_F24
600477	cg00976157	7.08540396964477e-07	SLAMF1_F24
600478	cg11052716	-9.12271351182979e-06	SLAMF1_F24
600479	cg04092013	-1.44793180463453e-06	SLAMF1_F24
600480	cg13244522	1.66222089892557e-06	SLAMF1_F24
600481	cg05169096	-2.50613381214393e-06	SLAMF1_F24
600482	cg06457710	-9.25594649720354e-07	SLAMF1_F24
600483	cg04354564	-1.0806899801255e-06	SLAMF1_F24
600484	cg07325991	4.73198124347884e-07	SLAMF1_F24
600485	cg26002422	-3.21659845654088e-06	SLAMF1_F24
600486	cg07313720	2.60192237901319e-06	SLAMF1_F24
600487	cg14537554	-5.47491453697232e-07	SLAMF1_F24
600488	cg18086113	1.8900290138492e-07	SLAMF1_F24
600489	cg22688388	-1.42772788525429e-07	SLAMF1_F24
600490	cg23609150	-1.08176689237089e-06	SLAMF1_F24
600491	cg24436143	1.2910466890557e-06	SLAMF1_F24
600492	cg01394385	3.5066499705699e-06	SLAMF1_F24
600493	cg16898460	-3.62194416583942e-06	SLAMF1_F24
600494	cg09636293	-6.28313262256334e-07	SLAMF1_F24
600495	cg16252808	8.39957860569558e-07	SLAMF1_F24
600496	cg05013027	-4.0376269191158e-08	SLAMF1_F24
600497	cg03999067	7.7143684140877e-06	SLAMF1_F24
600498	cg16975587	-1.33827025552433e-06	SLAMF1_F24
600499	cg10632917	-3.54782972947289e-07	SLAMF1_F24
600500	cg14609260	3.65804653383732e-06	SLAMF1_F24
600501	cg10585584	1.94336855489021e-07	SLAMF1_F24
600502	cg04102912	-1.10909602872792e-06	SLAMF1_F24
600503	cg06549111	-1.14243483389031e-07	SLAMF1_F24
600504	cg12516436	1.61621374131944e-06	SLAMF1_F24
600505	cg14354529	4.99981531528697e-07	SLAMF1_F24
600506	cg22999502	-6.89852509942347e-06	SLAMF1_F24
600507	cg15722952	-2.73014337513851e-06	SLAMF1_F24
600508	cg15348767	-3.46478442519217e-06	SLAMF1_F24
600509	cg04522374	1.43559819088475e-06	SLAMF1_F24
600510	cg02653523	1.48907013454057e-07	SLAMF1_F24
600511	cg08842508	-2.59832540857121e-06	SLAMF1_F24
600512	cg24118203	-5.24744374208653e-07	SLAMF1_F24
600513	cg14789828	4.21585216612285e-06	SLAMF1_F24
600514	cg26905261	-5.5993468168877e-06	SLAMF1_F24
600515	cg13655451	1.12694366486528e-06	SLAMF1_F24
600516	cg03855037	-5.26578780052955e-06	SLAMF1_F24
600517	cg05067677	1.31749224051536e-06	SLAMF1_F24
600518	cg15272417	3.67820082016491e-07	SLAMF1_F24
600519	cg20929407	-4.83878623814091e-06	SLAMF1_F24
600520	cg12069158	1.86292726452189e-06	SLAMF1_F24
600521	cg11106287	1.3614477974298e-06	SLAMF1_F24
600522	cg16337783	-1.00615738553565e-07	SLAMF1_F24
600523	cg00513220	1.40174301217026e-06	SLAMF1_F24
600524	cg26830985	1.86031096154807e-06	SLAMF1_F24
600525	cg16143319	7.83137755579951e-07	SLAMF1_F24
600526	cg12886543	1.11319875510373e-06	SLAMF1_F24
600527	cg02092782	3.27922626100695e-06	SLAMF1_F24
600528	cg07754753	3.20108616078126e-06	SLAMF1_F24
600529	cg13217159	3.97708350450064e-08	SLAMF1_F24
600530	cg16498533	-3.80345359345131e-07	SLAMF1_F24
600531	cg16697266	-2.88851450959794e-06	SLAMF1_F24
600532	cg06135160	-6.74807536360799e-07	SLAMF1_F24
600533	cg04291221	1.1162880567233e-06	SLAMF1_F24
600534	cg04102648	1.05680829794346e-06	SLAMF1_F24
600535	cg17032989	-8.13978484164385e-07	SLAMF1_F24
600536	cg15164385	-6.79034219322819e-08	SLAMF1_F24
600537	cg08865574	-3.4403030669164e-06	SLAMF1_F24
600538	cg23877497	8.24960213265715e-07	SLAMF1_F24
600539	cg04806876	-1.16719314600221e-06	SLAMF1_F24
600540	cg08417538	-8.48498915918324e-07	SLAMF1_F24
600541	cg03905192	2.7574467439986e-07	SLAMF1_F24
600542	cg27232155	2.47780673130021e-06	SLAMF1_F24
600543	cg07517948	-2.92357579124918e-06	SLAMF1_F24
600544	cg23599561	-1.7301305771678e-06	SLAMF1_F24
600545	cg21752670	8.34411706682007e-07	SLAMF1_F24
600546	cg18484567	-3.17741349800956e-07	SLAMF1_F24
600547	cg15824907	-2.4945610319478e-06	SLAMF1_F24
600548	cg08408937	-1.41379134484877e-06	SLAMF1_F24
600549	cg16656078	-3.191833590293e-06	SLAMF1_F24
600550	cg03438446	9.25015402778094e-07	SLAMF1_F24
600551	cg16416603	-4.66941451417385e-06	SLAMF1_F24
600552	cg00273737	9.8093311015645e-07	SLAMF1_F24
600553	cg05949020	-1.64737149840204e-06	SLAMF1_F24
600554	cg16376000	-9.60800994989454e-08	SLAMF1_F24
600555	cg22266718	-1.95317271886926e-06	SLAMF1_F24
600556	cg20298410	-2.84562032214934e-06	SLAMF1_F24
600557	cg17355412	8.67973213865564e-07	SLAMF1_F24
600558	cg06102602	-1.67753588722574e-06	SLAMF1_F24
600559	cg26731834	5.6159390064124e-06	SLAMF1_F24
600560	cg07442736	3.4316206000023e-06	SLAMF1_F24
600561	cg06054708	-2.55574445468073e-06	SLAMF1_F24
600562	cg22958104	7.14333980664469e-06	SLAMF1_F24
600563	cg21735530	-3.6110521902545e-06	SLAMF1_F24
600564	cg22352818	-1.96219421964979e-07	SLAMF1_F24
600565	cg05617814	-4.08334055405254e-06	SLAMF1_F24
600566	cg06898923	-6.97056062782442e-07	SLAMF1_F24
600567	cg08856362	2.65487153072534e-06	SLAMF1_F24
600568	cg13760742	-2.37803833640718e-06	SLAMF1_F24
600569	cg09658924	-4.30862036589151e-07	SLAMF1_F24
600570	cg02507975	4.74752756429375e-06	SLAMF1_F24
600571	cg22251955	-3.77982089102382e-05	SLAMF1_F24
600572	cg25328784	4.23523308753351e-06	SLAMF1_F24
600573	cg13111694	2.16102924442039e-06	SLAMF1_F24
600574	cg04817996	2.12714085881578e-06	SLAMF1_F24
600575	cg22667205	-7.88346834421612e-08	SLAMF1_F24
600576	cg17665352	2.806792787701e-06	SLAMF1_F24
600577	cg09967834	3.06139428463275e-06	SLAMF1_F24
600578	cg10606461	-1.84810909789122e-06	SLAMF1_F24
600579	cg02010200	3.22805027629584e-06	SLAMF1_F24
600580	cg10605996	2.68121509858513e-06	SLAMF1_F24
600581	cg04531337	-2.69436900596468e-06	SLAMF1_F24
600582	cg22007486	9.4427535131166e-07	SLAMF1_F24
600583	cg23985408	2.8088599649802e-06	SLAMF1_F24
600584	cg09049717	-2.03785351594384e-07	SLAMF1_F24
600585	cg12076048	1.5432763968761e-07	SLAMF1_F24
600586	cg11773671	-3.06220944080745e-06	SLAMF1_F24
600587	cg15686216	9.34272047536857e-07	SLAMF1_F24
600588	cg26403580	-1.40943095172036e-06	SLAMF1_F24
600589	cg20576212	2.27740899275786e-06	SLAMF1_F24
600590	cg08114298	-2.6929579844931e-06	SLAMF1_F24
600591	cg27398720	5.57938658917404e-06	SLAMF1_F24
600592	cg01424078	-4.09938564720676e-06	SLAMF1_F24
600593	cg09156519	-6.95414676657153e-07	SLAMF1_F24
600594	cg12778220	-1.05748701518839e-06	SLAMF1_F24
600595	cg08292968	-1.23327650378836e-09	SLAMF1_F24
600596	cg11342910	-4.91143147932313e-08	SLAMF1_F24
600597	cg11433622	-3.81835655117758e-07	SLAMF1_F24
600598	cg24503884	1.90679976682957e-06	SLAMF1_F24
600599	cg12028326	-2.2515369473282e-06	SLAMF1_F24
600600	cg14080940	-1.6569758181928e-07	SLAMF1_F24
600601	cg15737048	-2.52221528324783e-06	SLAMF1_F24
600602	cg06099087	-5.36663363104299e-07	SLAMF1_F24
600603	cg26270027	-1.31143676066151e-06	SLAMF1_F24
600604	cg07036632	-5.99507710121301e-07	SLAMF1_F24
600605	cg15924818	-5.033388577639e-06	SLAMF1_F24
600606	cg08516846	-3.12076575807244e-06	SLAMF1_F24
600607	cg03360757	-4.02787508626143e-06	SLAMF1_F24
600608	cg20028002	-3.57976267969628e-06	SLAMF1_F24
600609	cg25523405	-1.32783501006541e-07	SLAMF1_F24
600610	cg04677630	-1.83662645008279e-06	SLAMF1_F24
600611	cg00361229	-3.85886300948484e-08	SLAMF1_F24
600612	cg02080811	7.41965480395758e-06	SLAMF1_F24
600613	cg20947017	7.20436428877051e-07	SLAMF1_F24
600614	cg17263206	-2.12612967289068e-06	SLAMF1_F24
600615	cg25000650	1.44270689489522e-07	SLAMF1_F24
600616	cg23153227	-3.29768001333387e-06	SLAMF1_F24
600617	cg01187721	5.0689183431366e-06	SLAMF1_F24
600618	cg24106880	-2.33626034008574e-06	SLAMF1_F24
600619	cg02488833	-1.51809395167732e-06	SLAMF1_F24
600620	cg12958963	-4.45895470497072e-06	SLAMF1_F24
600621	cg25010500	4.43353694131019e-06	SLAMF1_F24
600622	cg09158821	-6.34116550310444e-07	SLAMF1_F24
600623	cg03496713	6.17291942450781e-07	SLAMF1_F24
600624	cg01234645	4.57207067472906e-07	SLAMF1_F24
600625	cg19215402	-1.05699788329205e-07	SLAMF1_F24
600626	cg17965698	3.80544276153515e-06	SLAMF1_F24
600627	cg10328826	5.37021968982859e-07	SLAMF1_F24
600628	cg22229948	5.43458039017132e-07	SLAMF1_F24
600629	cg03632754	4.12477896747692e-06	SLAMF1_F24
600630	cg05029645	-1.6477294411218e-07	SLAMF1_F24
600631	cg22715398	2.76795966424096e-06	SLAMF1_F24
600632	cg27345919	-3.74905369145364e-07	SLAMF1_F24
600633	cg23475099	4.22184946034734e-06	SLAMF1_F24
600634	cg18302291	7.80189310488375e-07	SLAMF1_F24
600635	cg18495682	1.19440517917497e-06	SLAMF1_F24
600636	cg19208700	-1.85655822647248e-08	SLAMF1_F24
600637	cg05102794	-4.17741416235496e-06	SLAMF1_F24
600638	cg15826542	9.56528012285532e-07	SLAMF1_F24
600639	cg23725072	4.09250243935712e-06	SLAMF1_F24
600640	cg12606682	8.8434452813973e-06	SLAMF1_F24
600641	cg13948528	3.43762751930273e-06	SLAMF1_F24
600642	cg17822767	-2.33311994437472e-07	SLAMF1_F24
600643	cg25862010	-5.07468579403175e-06	SLAMF1_F24
600644	cg22265644	1.95049457105738e-06	SLAMF1_F24
600645	cg17758964	8.99232667001146e-07	SLAMF1_F24
600646	cg07159727	4.84050019756376e-06	SLAMF1_F24
600647	cg24079565	-1.88565579914876e-07	SLAMF1_F24
600648	cg07461795	2.14601525349826e-06	SLAMF1_F24
600649	cg13198269	3.64337550032525e-07	SLAMF1_F24
600650	cg18780100	-1.00114316517081e-05	SLAMF1_F24
600651	cg20772995	-1.30210746304956e-06	SLAMF1_F24
600652	cg22619774	-1.44540184499029e-06	SLAMF1_F24
600653	cg10698889	-2.51679321230407e-07	SLAMF1_F24
600654	cg00393254	-2.75785063618837e-06	SLAMF1_F24
600655	cg03989578	-2.41986385454046e-06	SLAMF1_F24
600656	cg09330360	3.56961178522824e-06	SLAMF1_F24
600657	cg13061237	-1.4814396074339e-06	SLAMF1_F24
600658	cg20694495	4.52019162690216e-07	SLAMF1_F24
600659	cg05373165	2.48871329465258e-06	SLAMF1_F24
600660	cg13787354	-3.0631788453684e-06	SLAMF1_F24
600661	cg16127573	3.75709262899551e-06	SLAMF1_F24
600662	cg13502610	3.45754136782839e-07	SLAMF1_F24
600663	cg08611430	-6.51810987429174e-08	SLAMF1_F24
600664	cg24485317	-5.32451411804683e-07	SLAMF1_F24
600665	cg11746996	-4.34194745860849e-06	SLAMF1_F24
600666	cg03879180	1.13890177689283e-05	SLAMF1_F24
600667	cg09123431	-3.46304162644533e-07	SLAMF1_F24
600668	cg08002367	5.81018444582236e-07	SLAMF1_F24
600669	cg04950393	5.5077078605217e-06	SLAMF1_F24
600670	cg27211088	4.96072509195909e-06	SLAMF1_F24
600671	cg19612450	-2.62491825777642e-07	SLAMF1_F24
600672	cg11951113	-5.22518973293278e-06	SLAMF1_F24
600673	cg05466107	-4.26122957570676e-06	SLAMF1_F24
600674	cg02955377	-4.27452141917162e-07	SLAMF1_F24
600675	cg11227987	2.52813516921364e-06	SLAMF1_F24
600676	cg23945291	1.15845240509046e-06	SLAMF1_F24
600677	cg02582203	6.34777748915363e-07	SLAMF1_F24
600678	cg15585324	2.81094677635838e-06	SLAMF1_F24
600679	cg07560287	-5.51700678210292e-06	SLAMF1_F24
600680	cg24441818	-2.06291222935094e-06	SLAMF1_F24
600681	cg26459107	3.35654374518449e-06	SLAMF1_F24
600682	cg19691267	-9.26198206538013e-07	SLAMF1_F24
600683	cg22528270	-7.87617459015558e-06	SLAMF1_F24
600684	cg26465289	4.28205106930868e-06	SLAMF1_F24
600685	cg19431670	-9.18171220419656e-06	SLAMF1_F24
600686	cg18806707	-6.51105969275098e-06	SLAMF1_F24
600687	cg07150585	-3.78655294525666e-06	SLAMF1_F24
600688	cg11075937	-7.95772712091025e-07	SLAMF1_F24
600689	cg13391521	9.03165001830542e-07	SLAMF1_F24
600690	cg12800259	5.63715439963353e-06	SLAMF1_F24
600691	cg03840694	-2.290745752822e-06	SLAMF1_F24
600692	cg26693313	-2.56436214775792e-06	SLAMF1_F24
600693	cg22786013	2.71600915390746e-06	SLAMF1_F24
600694	cg16874077	1.43216368541752e-06	SLAMF1_F24
600695	cg01153237	-1.25995957149459e-06	SLAMF1_F24
600696	cg18891924	1.21009352569946e-05	SLAMF1_F24
600697	cg07901857	-1.21587344506041e-05	SLAMF1_F24
600698	cg25189626	-8.84079291966052e-07	SLAMF1_F24
600699	cg20150017	4.31225496908988e-06	SLAMF1_F24
600700	cg23557612	-1.56192474958992e-06	SLAMF1_F24
600701	cg19103712	6.09531303464975e-06	SLAMF1_F24
600702	cg01435574	2.0311715866236e-06	SLAMF1_F24
600703	cg25956036	-5.24535278847997e-07	SLAMF1_F24
600704	cg25215011	-2.89144429691898e-06	SLAMF1_F24
600705	cg21252523	-9.59629393822224e-06	SLAMF1_F24
600706	cg09493966	1.30460834908595e-07	SLAMF1_F24
600707	cg00608913	-1.22528204883978e-05	SLAMF1_F24
600708	cg09751451	3.71206488338638e-06	SLAMF1_F24
600709	cg10332523	4.59401534545476e-07	SLAMF1_F24
600710	cg05937055	7.07774874781377e-07	SLAMF1_F24
600711	cg10213087	1.90348393590414e-06	SLAMF1_F24
600712	cg13405882	-1.81830532350907e-06	SLAMF1_F24
600713	cg25880958	7.92653263449635e-06	SLAMF1_F24
600714	cg00481637	2.27045658506179e-06	SLAMF1_F24
600715	cg18979246	-2.11909663004799e-07	SLAMF1_F24
600716	cg09737242	5.56317394783776e-06	SLAMF1_F24
600717	cg17714025	2.60269755580598e-06	SLAMF1_F24
600718	cg00223647	2.54659071879749e-07	SLAMF1_F24
600719	cg20357083	6.85848250139276e-07	SLAMF1_F24
600720	cg06566985	-1.17097521910934e-07	SLAMF1_F24
600721	cg26023019	-1.96556716859226e-07	SLAMF1_F24
600722	cg09444323	-4.66583749839948e-06	SLAMF1_F24
600723	cg08287724	-5.74761568740535e-06	SLAMF1_F24
600724	cg03312268	9.76891772997387e-06	SLAMF1_F24
600725	cg25818882	-6.07033817744996e-07	SLAMF1_F24
600726	cg14021493	-1.11442519009638e-06	SLAMF1_F24
600727	cg22287166	2.87271979328919e-06	SLAMF1_F24
600728	cg21446224	-1.16630366363936e-06	SLAMF1_F24
600729	cg13846697	-7.98009461764296e-06	SLAMF1_F24
600730	cg05092860	1.90824209757281e-06	SLAMF1_F24
600731	cg00344307	-1.91986351485305e-06	SLAMF1_F24
600732	cg24879954	1.80584968900256e-07	SLAMF1_F24
600733	cg08973580	5.76113626183863e-06	SLAMF1_F24
600734	cg21257581	5.12095031880335e-06	SLAMF1_F24
600735	cg27282761	-6.26044336768173e-07	SLAMF1_F24
600736	cg14734470	-1.97062107836365e-05	SLAMF1_F24
600737	cg09794131	8.07344708023398e-07	SLAMF1_F24
600738	cg16559333	5.99783873586715e-06	SLAMF1_F24
600739	cg08913141	2.64351627193791e-06	SLAMF1_F24
600740	cg25362900	-4.32618833332481e-06	SLAMF1_F24
600741	cg17182025	-7.47058318205217e-07	SLAMF1_F24
600742	cg06065611	9.53423266108122e-07	SLAMF1_F24
600743	cg10005744	-1.9520611473786e-06	SLAMF1_F24
600744	cg07625092	2.99269469429396e-07	SLAMF1_F24
600745	cg05928257	2.95295023486229e-07	SLAMF1_F24
600746	cg12793111	-4.73287548180602e-07	SLAMF1_F24
600747	cg00559120	2.16190038038755e-07	SLAMF1_F24
600748	cg23313990	-8.07994208113088e-06	SLAMF1_F24
600749	cg03723001	5.26080051104331e-06	SLAMF1_F24
600750	cg07249224	-1.39602835420583e-07	SLAMF1_F24
600751	cg17369091	2.36124560014418e-08	SLAMF1_F24
600752	cg24017984	5.93752926708143e-06	SLAMF1_F24
600753	cg22674248	-1.10069499983006e-05	SLAMF1_F24
600754	cg05793879	2.22261849725573e-06	SLAMF1_F24
600755	cg00809502	3.8655562331632e-06	SLAMF1_F24
600756	cg03444722	-1.93361845555317e-06	SLAMF1_F24
600757	cg01116977	2.1271283324651e-06	SLAMF1_F24
600758	cg25782958	8.03082825283408e-07	SLAMF1_F24
600759	cg10629793	-4.02909688669661e-07	SLAMF1_F24
600760	cg05431661	-7.90385507917682e-07	SLAMF1_F24
600761	cg20436810	-6.0718907027514e-07	SLAMF1_F24
600762	cg02249841	3.55570219279398e-06	SLAMF1_F24
600763	cg25135158	-1.07106540609895e-06	SLAMF1_F24
600764	cg24131343	1.88109742627768e-06	SLAMF1_F24
600765	cg23897913	-4.04234729021899e-07	SLAMF1_F24
600766	cg05239158	4.59991128049421e-06	SLAMF1_F24
600767	cg12564034	-3.30930291917847e-06	SLAMF1_F24
600768	cg15721359	-5.4445346914617e-06	SLAMF1_F24
600769	cg26845138	-8.12653830525978e-07	SLAMF1_F24
600770	cg10593151	3.54420627716597e-06	SLAMF1_F24
600771	cg14781855	1.05842104925246e-05	SLAMF1_F24
600772	cg16206284	3.52954015404163e-06	SLAMF1_F24
600773	cg05815235	2.08032270706666e-06	SLAMF1_F24
600774	cg11830695	-4.05442421446267e-06	SLAMF1_F24
600775	cg24078875	5.07095255879117e-06	SLAMF1_F24
600776	cg12056051	-1.74449639997604e-06	SLAMF1_F24
600777	cg14865862	1.45527603912399e-07	SLAMF1_F24
600778	cg04656576	1.73226992774468e-06	SLAMF1_F24
600779	cg01305736	4.12773368646075e-07	SLAMF1_F24
600780	cg09350013	2.15782677676381e-06	SLAMF1_F24
600781	cg10115368	-2.28868990098994e-06	SLAMF1_F24
600782	cg12612017	-6.78552043443907e-07	SLAMF1_F24
600783	cg11062076	1.54714075173263e-07	SLAMF1_F24
600784	cg05954076	4.58704130827339e-07	SLAMF1_F24
600785	cg19934756	4.35699957180694e-06	SLAMF1_F24
600786	cg05984845	-2.7264078455125e-06	SLAMF1_F24
600787	cg00820961	2.2673770520463e-06	SLAMF1_F24
600788	cg18047928	3.8877438844685e-06	SLAMF1_F24
600789	cg14151372	-1.92305717383614e-06	SLAMF1_F24
600790	cg18887119	-2.11211262996934e-07	SLAMF1_F24
600791	cg13830110	5.01769529497553e-07	SLAMF1_F24
600792	cg14242735	-7.53213136300264e-07	SLAMF1_F24
600793	cg17808910	5.95597652631405e-06	SLAMF1_F24
600794	cg00957466	-3.94676072120742e-06	SLAMF1_F24
600795	cg04742047	-1.59773915076562e-06	SLAMF1_F24
600796	cg06245427	-2.10967651412834e-06	SLAMF1_F24
600797	cg22513903	3.78363663304254e-06	SLAMF1_F24
600798	cg22401066	-8.34298111358562e-08	SLAMF1_F24
600799	cg01076051	-4.36677408935661e-07	SLAMF1_F24
600800	cg15383640	3.70769687576526e-06	SLAMF1_F24
600801	cg06412823	1.46498691741808e-06	SLAMF1_F24
600802	cg03322057	-7.89968994964207e-06	SLAMF1_F24
600803	cg04498801	-6.42388362159301e-06	SLAMF1_F24
600804	cg24137332	4.18741227251124e-06	SLAMF1_F24
600805	cg17614165	1.21881031344146e-06	SLAMF1_F24
600806	cg05330691	-3.95861485810206e-07	SLAMF1_F24
600807	cg09900585	-3.29734381895888e-07	SLAMF1_F24
600808	cg19060028	-1.72120116118343e-06	SLAMF1_F24
600809	cg27613737	-1.88387901587232e-06	SLAMF1_F24
600810	cg06929846	1.60477165583087e-06	SLAMF1_F24
600811	cg14989164	-1.71610189980675e-06	SLAMF1_F24
600812	cg24700219	1.14254756039582e-07	SLAMF1_F24
600813	cg02150335	-4.94493079103205e-06	SLAMF1_F24
600814	cg18390345	-2.65393774916737e-06	SLAMF1_F24
600815	cg24395710	9.76003557231122e-07	SLAMF1_F24
600816	cg08188073	2.97303989283749e-07	SLAMF1_F24
600817	cg16702571	3.45003148304958e-07	SLAMF1_F24
600818	cg05876463	2.05305107613938e-08	SLAMF1_F24
600819	cg27422719	-8.85008911533421e-08	SLAMF1_F24
600820	cg07847872	2.59932627285156e-06	SLAMF1_F24
600821	cg01632300	-8.31369236360188e-08	SLAMF1_F24
600822	cg18420298	-2.2266888200263e-08	SLAMF1_F24
600823	cg07500806	-2.59548280695244e-07	SLAMF1_F24
600824	cg27159673	-7.5091550224361e-06	SLAMF1_F24
600825	cg16555926	-2.72600826804248e-06	SLAMF1_F24
600826	cg23054394	-5.35746335739615e-06	SLAMF1_F24
600827	cg19356612	8.34707673158163e-06	SLAMF1_F24
600828	cg21955188	2.16375039574826e-06	SLAMF1_F24
600829	cg18338027	2.01781135535451e-06	SLAMF1_F24
600830	cg22209105	-8.05475399147657e-07	SLAMF1_F24
600831	cg23262550	1.77231817718477e-06	SLAMF1_F24
600832	cg19655952	6.91678526354566e-06	SLAMF1_F24
600833	cg12369388	3.50153696236844e-06	SLAMF1_F24
600834	cg11295309	2.21854887602806e-06	SLAMF1_F24
600835	cg13435317	3.06961537363646e-06	SLAMF1_F24
600836	cg04124576	3.64415014682764e-06	SLAMF1_F24
600837	cg06038133	-3.33817003553736e-07	SLAMF1_F24
600838	cg07619697	-2.03133118053845e-07	SLAMF1_F24
600839	cg18743928	-6.90411038050177e-08	SLAMF1_F24
600840	cg09545730	-2.85699869597069e-07	SLAMF1_F24
600841	cg04627501	-8.78347819797289e-07	SLAMF1_F24
600842	cg18404009	-9.22504410381356e-09	SLAMF1_F24
600843	cg24364398	-6.59115148866438e-07	SLAMF1_F24
600844	cg09429924	3.02995331517118e-06	SLAMF1_F24
600845	cg26891999	-2.08694278315609e-07	SLAMF1_F24
600846	cg11076994	4.2704173901027e-06	SLAMF1_F24
600847	cg12223258	6.90628014946175e-06	SLAMF1_F24
600848	cg17132722	-1.07117417583927e-06	SLAMF1_F24
600849	cg01350996	1.05538974756116e-05	SLAMF1_F24
600850	cg00373020	-3.21504115118413e-06	SLAMF1_F24
600851	cg14324800	3.76550401829476e-06	SLAMF1_F24
600852	cg15235998	-6.23241403348587e-07	SLAMF1_F24
600853	cg02952828	1.48615715186119e-06	SLAMF1_F24
600854	cg16943185	-4.1352671813545e-07	SLAMF1_F24
600855	cg17926289	4.18591067128847e-07	SLAMF1_F24
600856	cg24759337	-2.96200929401746e-06	SLAMF1_F24
600857	cg26755611	-7.07192473936901e-07	SLAMF1_F24
600858	cg19406481	-1.47484393718474e-06	SLAMF1_F24
600859	cg20679561	2.23231180531097e-06	SLAMF1_F24
600860	cg08072659	1.37278619393628e-06	SLAMF1_F24
600861	cg19811093	-2.45886789054376e-07	SLAMF1_F24
600862	cg18330820	-1.55687871246716e-06	SLAMF1_F24
600863	cg18175103	-2.71395217462813e-06	SLAMF1_F24
600864	cg19865748	3.65753865737504e-06	SLAMF1_F24
600865	cg08547601	8.10847565989678e-08	SLAMF1_F24
600866	cg17183174	-1.81266338937866e-06	SLAMF1_F24
600867	cg26528925	-3.57038604636439e-08	SLAMF1_F24
600868	cg25117976	7.89300627160436e-08	SLAMF1_F24
600869	cg18418538	-8.80426333536373e-07	SLAMF1_F24
600870	cg24281191	1.22970982577051e-06	SLAMF1_F24
600871	cg11525409	3.95508868495079e-06	SLAMF1_F24
600872	cg08582038	-8.54888744139318e-08	SLAMF1_F24
600873	cg12452806	-2.39709997819064e-06	SLAMF1_F24
600874	cg13884470	2.20384954728862e-06	SLAMF1_F24
600875	cg05547888	-4.00530855712491e-09	SLAMF1_F24
600876	cg23200995	9.70818543070595e-07	SLAMF1_F24
600877	cg03097846	-2.42665201263571e-06	SLAMF1_F24
600878	cg07261621	1.35789370574088e-07	SLAMF1_F24
600879	cg14740130	-1.51765812542961e-06	SLAMF1_F24
600880	cg16227703	3.31228094346091e-07	SLAMF1_F24
600881	cg25909125	-1.95236836587916e-06	SLAMF1_F24
600882	cg03163246	-2.26032667759839e-06	SLAMF1_F24
600883	cg20558055	-4.51232650714159e-06	SLAMF1_F24
600884	cg25788869	-1.49592121786228e-06	SLAMF1_F24
600885	cg25026287	6.0636410116236e-08	SLAMF1_F24
600886	cg26495716	4.40509997246503e-07	SLAMF1_F24
600887	cg07855221	-5.41706039873269e-07	SLAMF1_F24
600888	cg08695652	-6.12253522344331e-07	SLAMF1_F24
600889	cg02775129	-3.06863602247183e-07	SLAMF1_F24
600890	cg00598730	6.02061261365347e-08	SLAMF1_F24
600891	cg07651182	4.16378100703923e-07	SLAMF1_F24
600892	cg20638626	-2.37611109251928e-07	SLAMF1_F24
600893	cg00370874	-2.31881991525379e-06	SLAMF1_F24
600894	cg26303737	7.21737582264308e-07	SLAMF1_F24
600895	cg24149379	-1.29983432554046e-06	SLAMF1_F24
600896	cg26168881	1.65347497493769e-06	SLAMF1_F24
600897	cg22381443	-4.9345053892826e-06	SLAMF1_F24
600898	cg07005770	-7.91448742020878e-07	SLAMF1_F24
600899	cg11201774	8.90516367937404e-06	SLAMF1_F24
600900	cg22611900	-4.13650467849514e-06	SLAMF1_F24
600901	cg19487450	-8.98220103098288e-06	SLAMF1_F24
600902	cg05888433	-1.82473664426674e-07	SLAMF1_F24
600903	cg13816999	-2.84825853303639e-07	SLAMF1_F24
600904	cg05221654	-1.17418098925036e-06	SLAMF1_F24
600905	cg10385809	2.77615348187232e-06	SLAMF1_F24
600906	cg23783444	3.87293757686121e-07	SLAMF1_F24
600907	cg15900544	-7.75158491930166e-09	SLAMF1_F24
600908	cg19660087	3.87084949829352e-07	SLAMF1_F24
600909	cg01325840	6.41398399719519e-07	SLAMF1_F24
600910	cg04269627	1.28525075756839e-07	SLAMF1_F24
600911	cg04647394	-8.32399118264614e-07	SLAMF1_F24
600912	cg00724332	-8.63058083955929e-06	SLAMF1_F24
600913	cg09076433	-2.37098951130552e-06	SLAMF1_F24
600914	cg25898742	7.85739257210749e-06	SLAMF1_F24
600915	cg23613051	6.78144863280868e-07	SLAMF1_F24
600916	cg13331882	2.01328463001868e-06	SLAMF1_F24
600917	cg17751886	-1.91485606288306e-06	SLAMF1_F24
600918	cg02994180	3.02785962299634e-06	SLAMF1_F24
600919	cg18178852	-4.65938039817107e-07	SLAMF1_F24
600920	cg00198733	2.73204080857963e-06	SLAMF1_F24
600921	cg20499380	3.6684349540841e-07	SLAMF1_F24
600922	cg17107364	2.19873058003741e-06	SLAMF1_F24
600923	cg07442343	-8.95283791657267e-07	SLAMF1_F24
600924	cg20800600	-1.1514464760198e-06	SLAMF1_F24
600925	cg04959423	4.52189967365148e-08	SLAMF1_F24
600926	cg10619265	-1.91559539751263e-07	SLAMF1_F24
600927	cg22878634	4.61365205416563e-06	SLAMF1_F24
600928	cg00039936	2.4238382433946e-06	SLAMF1_F24
600929	cg19881725	5.25841401052356e-08	SLAMF1_F24
600930	cg12089483	6.34114434957403e-06	SLAMF1_F24
600931	cg08650016	-1.14858133905051e-06	SLAMF1_F24
600932	cg25188395	4.9576945786295e-07	SLAMF1_F24
600933	cg04011474	-6.10478476254117e-06	SLAMF1_F24
600934	cg18180710	2.94244553494821e-06	SLAMF1_F24
600935	cg02103647	1.53202825406778e-06	SLAMF1_F24
600936	cg23550034	5.14377189587832e-06	SLAMF1_F24
600937	cg13130338	-3.06123622948006e-06	SLAMF1_F24
600938	cg23529139	2.0217601363902e-07	SLAMF1_F24
600939	cg24715445	1.06469913178292e-06	SLAMF1_F24
600940	cg07837181	4.9114791023281e-07	SLAMF1_F24
600941	cg27021986	-6.34081641936696e-08	SLAMF1_F24
600942	cg11353748	4.99328532770043e-06	SLAMF1_F24
600943	cg23496571	3.85602184310711e-07	SLAMF1_F24
600944	cg07353032	-1.15571139896625e-07	SLAMF1_F24
600945	cg06868183	1.31673942958955e-06	SLAMF1_F24
600946	cg13062611	-8.21408595785534e-07	SLAMF1_F24
600947	cg11163383	3.11391512169762e-06	SLAMF1_F24
600948	cg03437769	-5.45506999084777e-06	SLAMF1_F24
600949	cg05506986	-5.09935234270997e-08	SLAMF1_F24
600950	cg12337150	-3.75711163901938e-06	SLAMF1_F24
600951	cg16805439	-1.53801626884876e-06	SLAMF1_F24
600952	cg14160577	-2.21671495631445e-07	SLAMF1_F24
600953	cg04634939	-2.05053371773396e-06	SLAMF1_F24
600954	cg04527876	-1.1273206418851e-08	SLAMF1_F24
600955	cg07962593	-1.63602625608204e-06	SLAMF1_F24
600956	cg26307206	-3.0622806042954e-07	SLAMF1_F24
600957	cg26841655	1.28409458886153e-06	SLAMF1_F24
600958	cg11208313	-3.75505226163326e-07	SLAMF1_F24
600959	cg20584801	-1.32802004572365e-06	SLAMF1_F24
600960	cg08027594	-1.16143703457816e-06	SLAMF1_F24
600961	cg08987978	2.58203740818771e-07	SLAMF1_F24
600962	cg09502650	1.68139850039801e-06	SLAMF1_F24
600963	cg26959447	1.06238378675893e-05	SLAMF1_F24
600964	cg23433318	-1.05484890804252e-05	SLAMF1_F24
600965	cg23334398	-6.24764106106979e-06	SLAMF1_F24
600966	cg26511357	-3.1305884970183e-06	SLAMF1_F24
600967	cg25436217	-5.3932976612743e-06	SLAMF1_F24
600968	cg05794482	-7.69056971608037e-06	SLAMF1_F24
600969	cg02100629	2.42922446731013e-06	SLAMF1_F24
600970	cg04071689	3.5619530159725e-06	SLAMF1_F24
600971	cg21103170	-1.200999634489e-06	SLAMF1_F24
600972	cg06147998	-1.5175493380936e-05	SLAMF1_F24
600973	cg16621856	2.00111054330993e-06	SLAMF1_F24
600974	cg07876896	6.31493144594021e-06	SLAMF1_F24
600975	cg04250661	1.65844430027259e-06	SLAMF1_F24
600976	cg14809227	-1.01394853942344e-06	SLAMF1_F24
600977	cg22875243	1.26811860567111e-06	SLAMF1_F24
600978	cg20759486	-2.12845011481774e-06	SLAMF1_F24
600979	cg26748934	-8.13624016635836e-08	SLAMF1_F24
600980	cg05173930	4.82195231432572e-06	SLAMF1_F24
600981	cg03998338	-2.3227088888389e-06	SLAMF1_F24
600982	cg05906671	-4.71317903835052e-06	SLAMF1_F24
600983	cg21819604	-4.95569564964643e-07	SLAMF1_F24
600984	cg19258286	1.85148586370767e-06	SLAMF1_F24
600985	cg19225696	5.55866997628054e-06	SLAMF1_F24
600986	cg12537942	-2.50622124417158e-06	SLAMF1_F24
600987	cg18311166	4.44757553575486e-06	SLAMF1_F24
600988	cg05546241	-1.35287732637181e-05	SLAMF1_F24
600989	cg23743778	9.20804110285315e-06	SLAMF1_F24
600990	cg14678690	-4.63591636953752e-07	SLAMF1_F24
600991	cg00767264	2.92393227375224e-08	SLAMF1_F24
600992	cg13769548	-8.1432013197995e-07	SLAMF1_F24
600993	cg23035862	7.27982897795857e-06	SLAMF1_F24
600994	cg11642283	-5.94917356088501e-06	SLAMF1_F24
600995	cg09793001	-6.55310049743019e-08	SLAMF1_F24
600996	cg16731007	-6.63822582085828e-06	SLAMF1_F24
600997	cg16079402	-1.00911470576013e-06	SLAMF1_F24
600998	cg01014374	2.45134166222668e-06	SLAMF1_F24
600999	cg05286791	1.4907068980573e-06	SLAMF1_F24
601000	cg12253171	8.97373728020494e-07	SLAMF1_F24
601001	cg06385233	3.28194560313824e-06	SLAMF1_F24
601002	cg14328173	-3.35447038397118e-06	SLAMF1_F24
601003	cg27506810	2.37499571614432e-06	SLAMF1_F24
601004	cg05146658	-1.46883434814079e-06	SLAMF1_F24
601005	cg10975975	-6.86635253988761e-07	SLAMF1_F24
601006	cg19992806	-6.28661418037112e-07	SLAMF1_F24
601007	cg21611093	2.8779923416866e-06	SLAMF1_F24
601008	cg11033709	-3.81440032166185e-06	SLAMF1_F24
601009	cg10103800	5.08500214948759e-06	SLAMF1_F24
601010	cg03698057	-4.89970086164471e-06	SLAMF1_F24
601011	cg06200860	1.26001974468884e-07	SLAMF1_F24
601012	cg15568027	4.07132320821525e-06	SLAMF1_F24
