## Supplementary File 1 for "DNA methylation models of protein abundance across the lifecourse": Age24ModelCoef.csv (part 31 of 54)

	Variable	Coefficient	Protein
601013	cg12549554	2.95581017765571e-07	SLAMF1_F24
601014	cg26566660	4.31175825044476e-06	SLAMF1_F24
601015	cg23200394	-4.86624850452932e-08	SLAMF1_F24
601016	cg16983861	-5.13674922291461e-06	SLAMF1_F24
601017	cg04641171	-1.25519605512636e-06	SLAMF1_F24
601018	cg12661648	3.37100479155591e-08	SLAMF1_F24
601019	cg16112237	4.28658869632552e-06	SLAMF1_F24
601020	cg03150248	-4.87743612151327e-06	SLAMF1_F24
601021	cg00127176	5.67229790348273e-06	SLAMF1_F24
601022	cg21829889	1.75370177386422e-06	SLAMF1_F24
601023	cg08424167	1.09213858319836e-06	SLAMF1_F24
601024	cg19899322	-2.26651733693397e-06	SLAMF1_F24
601025	cg02914422	2.3460563135743e-06	SLAMF1_F24
601026	cg11117131	-5.92850683797072e-06	SLAMF1_F24
601027	cg07298982	-1.10871278111842e-06	SLAMF1_F24
601028	cg06023661	5.63718534849815e-06	SLAMF1_F24
601029	cg10161434	6.1184394956498e-06	SLAMF1_F24
601030	cg15172543	-1.92928844829849e-06	SLAMF1_F24
601031	cg15125801	3.96510433945082e-06	SLAMF1_F24
601032	cg19366042	1.13582633356226e-06	SLAMF1_F24
601033	cg23259136	2.70068571698828e-06	SLAMF1_F24
601034	cg19433487	1.81365588111546e-06	SLAMF1_F24
601035	cg05082205	2.85930911005717e-06	SLAMF1_F24
601036	cg09105802	3.07155188969351e-07	SLAMF1_F24
601037	cg24561641	5.00683605102574e-06	SLAMF1_F24
601038	cg21395191	-1.38146412952019e-07	SLAMF1_F24
601039	cg12075498	7.95159473643718e-06	SLAMF1_F24
601040	cg01186535	2.24448129302246e-06	SLAMF1_F24
601041	cg01258039	-9.19964985044447e-07	SLAMF1_F24
601042	cg24562296	-2.57607392452647e-06	SLAMF1_F24
601043	cg25954194	3.44428895875804e-07	SLAMF1_F24
601044	cg01966674	7.13335429533513e-07	SLAMF1_F24
601045	cg16600694	2.61435666172801e-06	SLAMF1_F24
601046	cg09532261	-5.22983314211703e-07	SLAMF1_F24
601047	cg26638011	-2.67493603416416e-07	SLAMF1_F24
601048	cg12441694	2.41088015973233e-06	SLAMF1_F24
601049	cg26099738	2.67503424341632e-06	SLAMF1_F24
601050	cg14591854	5.99605415111889e-08	SLAMF1_F24
601051	cg13337064	-1.14477023017382e-06	SLAMF1_F24
601052	cg24517899	2.49555937042596e-07	SLAMF1_F24
601053	cg01169250	1.30288033100564e-07	SLAMF1_F24
601054	cg25919948	-3.6360380086404e-06	SLAMF1_F24
601055	cg27505447	4.74909441513014e-06	SLAMF1_F24
601056	cg20909380	3.87686067158203e-06	SLAMF1_F24
601057	cg16486327	8.29034273392002e-06	SLAMF1_F24
601058	cg05957246	-7.9063610241889e-07	SLAMF1_F24
601059	cg01113530	1.23932862035748e-07	SLAMF1_F24
601060	cg25391196	-1.4843729753669e-06	SLAMF1_F24
601061	cg20699740	-5.76995944847227e-06	SLAMF1_F24
601062	cg26231444	-1.35576454312663e-06	SLAMF1_F24
601063	cg18254774	-6.28369126339163e-07	SLAMF1_F24
601064	cg15904526	-1.65302118714996e-06	SLAMF1_F24
601065	cg03478398	5.90919400499706e-07	SLAMF1_F24
601066	cg25710214	3.59361180563394e-06	SLAMF1_F24
601067	cg05192639	-5.07710972836663e-06	SLAMF1_F24
601068	cg00906107	-6.60333410607692e-07	SLAMF1_F24
601069	cg25667141	-4.01497113448158e-07	SLAMF1_F24
601070	cg13750579	1.97538176276372e-06	SLAMF1_F24
601071	cg20643422	-6.01135664228011e-06	SLAMF1_F24
601072	cg04568564	-1.05664310379196e-06	SLAMF1_F24
601073	cg27531541	-9.00477317146014e-07	SLAMF1_F24
601074	cg15096699	5.11306144124835e-07	SLAMF1_F24
601075	cg13902777	-6.75659888577447e-07	SLAMF1_F24
601076	cg08478623	-4.12892078279278e-06	SLAMF1_F24
601077	cg19982684	-1.28673480670104e-06	SLAMF1_F24
601078	cg13318071	6.12623698177493e-06	SLAMF1_F24
601079	cg09946603	-4.30813185569649e-07	SLAMF1_F24
601080	cg23955346	-9.01827195109997e-08	SLAMF1_F24
601081	cg20744353	-3.39662266040927e-06	SLAMF1_F24
601082	cg17099364	6.70501083702349e-07	SLAMF1_F24
601083	cg24215990	5.20662898342254e-06	SLAMF1_F24
601084	cg03649132	-5.20450893228778e-07	SLAMF1_F24
601085	cg24110540	2.30087903591124e-06	SLAMF1_F24
601086	cg26532527	3.44860152670138e-06	SLAMF1_F24
601087	cg11672277	-1.01322211960192e-06	SLAMF1_F24
601088	cg14314071	3.7365591548105e-06	SLAMF1_F24
601089	cg20950978	3.26343138098287e-06	SLAMF1_F24
601090	cg13871484	1.20674042199204e-06	SLAMF1_F24
601091	cg14316660	8.67252915747201e-06	SLAMF1_F24
601092	cg06124330	-1.73679158848623e-06	SLAMF1_F24
601093	cg11979458	3.93131582018382e-07	SLAMF1_F24
601094	cg10016350	9.89925851814816e-08	SLAMF1_F24
601095	cg27076861	-2.87008373972451e-06	SLAMF1_F24
601096	cg11070353	-4.07669352116054e-06	SLAMF1_F24
601097	cg22742992	-8.83365418363002e-06	SLAMF1_F24
601098	cg20211422	-6.72947931922568e-08	SLAMF1_F24
601099	cg27062564	1.11985238859446e-06	SLAMF1_F24
601100	cg17148430	2.97826662641162e-07	SLAMF1_F24
601101	cg01595413	-8.75405254061681e-07	SLAMF1_F24
601102	cg05068452	-6.67173996228621e-08	SLAMF1_F24
601103	cg14912768	1.64271693213571e-06	SLAMF1_F24
601104	cg05036032	-1.64056790379293e-07	SLAMF1_F24
601105	cg11428871	2.03486325509425e-06	SLAMF1_F24
601106	cg14284630	4.29271646689931e-06	SLAMF1_F24
601107	cg17221830	-2.3780166792447e-06	SLAMF1_F24
601108	cg22064451	6.27543919142781e-06	SLAMF1_F24
601109	cg09151742	4.58857254039981e-06	SLAMF1_F24
601110	cg03531951	2.29114448467759e-06	SLAMF1_F24
601111	cg13834042	-8.18219313388483e-06	SLAMF1_F24
601112	cg15985297	3.29849662945919e-06	SLAMF1_F24
601113	cg20064905	3.56358708121502e-06	SLAMF1_F24
601114	cg04323768	-1.46678608691935e-06	SLAMF1_F24
601115	cg04970434	2.33485340888027e-07	SLAMF1_F24
601116	cg18636647	-9.9258316602875e-06	SLAMF1_F24
601117	cg14000863	2.3548642129948e-06	SLAMF1_F24
601118	cg22770088	-1.03899837493538e-06	SLAMF1_F24
601119	cg03768785	4.38993896815602e-06	SLAMF1_F24
601120	cg04788432	1.23606192815644e-06	SLAMF1_F24
601121	cg27099154	-2.30329927368425e-08	SLAMF1_F24
601122	cg01471203	6.14863180578443e-06	SLAMF1_F24
601123	cg15558090	3.74169254034937e-08	SLAMF1_F24
601124	cg10050900	1.46415352892366e-08	SLAMF1_F24
601125	cg24640415	3.24073014015721e-06	SLAMF1_F24
601126	cg05334842	-1.1729600380241e-06	SLAMF1_F24
601127	cg23208590	2.25718671795194e-06	SLAMF1_F24
601128	cg00600012	2.22772635537321e-06	SLAMF1_F24
601129	cg15992100	1.22794146965449e-06	SLAMF1_F24
601130	cg13495373	-1.39425496773639e-06	SLAMF1_F24
601131	cg22233356	-1.07178789557234e-06	SLAMF1_F24
601132	cg22154539	-1.44730517716288e-07	SLAMF1_F24
601133	cg12696398	2.01544428962214e-06	SLAMF1_F24
601134	cg20008841	-2.66682875064767e-07	SLAMF1_F24
601135	cg26533107	-5.58625466541698e-06	SLAMF1_F24
601136	cg15598244	1.18210309604616e-06	SLAMF1_F24
601137	cg05085114	7.02494577499561e-07	SLAMF1_F24
601138	cg19598353	-4.54645455940456e-06	SLAMF1_F24
601139	cg21880881	2.48748885073721e-06	SLAMF1_F24
601140	cg07048044	2.99379228388219e-07	SLAMF1_F24
601141	cg17656330	3.5426579057161e-06	SLAMF1_F24
601142	cg07201003	-2.24723722870239e-07	SLAMF1_F24
601143	cg10071091	1.81660311201434e-06	SLAMF1_F24
601144	cg18427006	-2.97569877228446e-07	SLAMF1_F24
601145	cg16503359	-3.76776529380397e-07	SLAMF1_F24
601146	cg00055353	1.53083662839135e-07	SLAMF1_F24
601147	cg01227962	3.74518991160401e-06	SLAMF1_F24
601148	cg15695956	4.07264911301719e-06	SLAMF1_F24
601149	cg03988675	-5.27836643572047e-07	SLAMF1_F24
601150	cg04945395	-1.52615235508756e-08	SLAMF1_F24
601151	cg04625838	-1.26589467525754e-07	SLAMF1_F24
601152	cg04740166	-5.07074289951794e-06	SLAMF1_F24
601153	cg01791407	-7.5417499580863e-07	SLAMF1_F24
601154	cg14323280	-1.22715121344253e-07	SLAMF1_F24
601155	cg05324407	6.16240077387662e-06	SLAMF1_F24
601156	cg13381660	6.76799291303298e-07	SLAMF1_F24
601157	cg22289360	-1.74071661381731e-06	SLAMF1_F24
601158	cg21482635	8.78603162127598e-07	SLAMF1_F24
601159	cg16907075	-1.00086726219204e-06	SLAMF1_F24
601160	cg21934593	2.45337500581335e-06	SLAMF1_F24
601161	cg05530751	-1.25313260584549e-06	SLAMF1_F24
601162	cg15847565	3.44363366746613e-08	SLAMF1_F24
601163	cg02068232	3.37794221970705e-07	SLAMF1_F24
601164	cg09306189	5.74892519661363e-07	SLAMF1_F24
601165	cg15383195	-3.67914122261306e-07	SLAMF1_F24
601166	cg23345298	1.9087296845061e-06	SLAMF1_F24
601167	cg13072437	2.42621213196466e-06	SLAMF1_F24
601168	cg05697253	1.70301920866732e-06	SLAMF1_F24
601169	cg24410949	-1.87268440679704e-06	SLAMF1_F24
601170	cg19782059	2.07833396612474e-06	SLAMF1_F24
601171	cg09948336	7.7514975293597e-08	SLAMF1_F24
601172	cg26985674	2.30511766508437e-06	SLAMF1_F24
601173	cg14632636	2.75497154761977e-06	SLAMF1_F24
601174	cg02986233	-9.71615338437079e-07	SLAMF1_F24
601175	cg00278655	-9.83859332085649e-08	SLAMF1_F24
601176	cg18674643	2.98943087338603e-07	SLAMF1_F24
601177	cg03847893	-6.0620857853268e-07	SLAMF1_F24
601178	cg22906898	-3.03786134945108e-06	SLAMF1_F24
601179	cg17027335	2.02728657148473e-06	SLAMF1_F24
601180	cg18079355	-5.66868948672278e-07	SLAMF1_F24
601181	cg24464500	-2.20118137737835e-06	SLAMF1_F24
601182	cg08270713	1.52331916602201e-06	SLAMF1_F24
601183	cg20716688	-1.22981093309401e-06	SLAMF1_F24
601184	cg17316649	5.30106302958592e-05	SLAMF1_F24
601185	cg05087852	4.14955400618136e-06	SLAMF1_F24
601186	cg17989902	-1.00947783679556e-06	SLAMF1_F24
601187	cg05365092	-6.06472556398573e-06	SLAMF1_F24
601188	cg23529405	-1.13912235444367e-05	SLAMF1_F24
601189	cg03559073	7.52149738183918e-07	SLAMF1_F24
601190	cg08461301	-6.13675165764098e-07	SLAMF1_F24
601191	cg04303908	2.47120210352996e-07	SLAMF1_F24
601192	cg06327833	-2.69543536128746e-06	SLAMF1_F24
601193	cg14206523	-7.74021016489709e-06	SLAMF1_F24
601194	cg13984832	-1.37180988125694e-06	SLAMF1_F24
601195	cg08043317	-2.13054483901078e-06	SLAMF1_F24
601196	cg25819498	9.22760779692883e-07	SLAMF1_F24
601197	cg25456379	2.507438971795e-07	SLAMF1_F24
601198	cg15027630	-1.10421630498971e-06	SLAMF1_F24
601199	cg06419239	-2.312019144778e-07	SLAMF1_F24
601200	cg01267448	-5.89654109900523e-06	SLAMF1_F24
601201	cg19434183	-6.23977300588016e-07	SLAMF1_F24
601202	cg27199005	2.44653069850101e-06	SLAMF1_F24
601203	cg26631505	1.02379400584332e-06	SLAMF1_F24
601204	cg01211547	6.27350112681941e-07	SLAMF1_F24
601205	cg08804807	3.26074153796076e-07	SLAMF1_F24
601206	cg20652630	4.18625434643721e-06	SLAMF1_F24
601207	cg06380167	-1.75909546714251e-05	SLAMF1_F24
601208	cg25925209	-3.55349535065869e-07	SLAMF1_F24
601209	cg24932746	1.09643457783777e-06	SLAMF1_F24
601210	cg02848421	1.36296475257812e-06	SLAMF1_F24
601211	cg12545852	7.46271987037013e-06	SLAMF1_F24
601212	cg26547875	5.9931642619288e-06	SLAMF1_F24
601213	cg14987769	-1.45047894292752e-06	SLAMF1_F24
601214	cg06909845	-2.87265561160902e-06	SLAMF1_F24
601215	cg12604036	1.19468242404729e-05	SLAMF1_F24
601216	cg15007646	2.68755337088215e-06	SLAMF1_F24
601217	cg13083427	3.17612522076525e-06	SLAMF1_F24
601218	cg12739003	6.04842759519464e-07	SLAMF1_F24
601219	cg22820935	-1.18219390340195e-07	SLAMF1_F24
601220	cg16303074	5.5897478685541e-06	SLAMF1_F24
601221	cg11502673	-3.02711935756668e-06	SLAMF1_F24
601222	cg16633265	-5.94147753112993e-06	SLAMF1_F24
601223	cg11944195	5.02746498959571e-07	SLAMF1_F24
601224	cg18148083	-3.69018833554947e-07	SLAMF1_F24
601225	cg06476240	2.00499148270977e-06	SLAMF1_F24
601226	cg16454784	-1.43213055181159e-05	SLAMF1_F24
601227	cg04855494	-1.35687538652281e-06	SLAMF1_F24
601228	cg25317255	-5.36516256612949e-06	SLAMF1_F24
601229	cg02804240	3.77834226239184e-06	SLAMF1_F24
601230	cg19596110	7.33237634894782e-06	SLAMF1_F24
601231	cg11234449	1.71088568467171e-07	SLAMF1_F24
601232	cg26653293	2.4974882472366e-08	SLAMF1_F24
601233	cg23696808	-1.23100111922471e-06	SLAMF1_F24
601234	cg16284880	4.24847672412902e-07	SLAMF1_F24
601235	cg24356331	-2.37547897995105e-06	SLAMF1_F24
601236	cg17524382	2.90758147640586e-06	SLAMF1_F24
601237	cg27088639	2.49009669749061e-06	SLAMF1_F24
601238	cg09230290	3.36050537635736e-07	SLAMF1_F24
601239	cg10554439	-9.39468862272397e-07	SLAMF1_F24
601240	cg03963837	-2.22630398407505e-06	SLAMF1_F24
601241	cg16885805	5.66002968703588e-06	SLAMF1_F24
601242	cg18406801	4.65819341333703e-07	SLAMF1_F24
601243	cg01810954	3.23810872021625e-06	SLAMF1_F24
601244	cg23893032	-3.47244071596033e-07	SLAMF1_F24
601245	cg20764753	2.54733576865473e-06	SLAMF1_F24
601246	cg03398357	1.76605705345954e-06	SLAMF1_F24
601247	cg20923643	6.38394128801658e-06	SLAMF1_F24
601248	cg08567947	-1.99977922417984e-06	SLAMF1_F24
601249	cg20145348	-5.99025021799037e-07	SLAMF1_F24
601250	cg23728614	-3.42322108452664e-06	SLAMF1_F24
601251	cg08147886	-1.36507416228013e-06	SLAMF1_F24
601252	cg00061264	-1.84139379817411e-06	SLAMF1_F24
601253	cg03062084	-3.39611070829879e-06	SLAMF1_F24
601254	cg11670713	6.80418640905022e-06	SLAMF1_F24
601255	cg18385570	2.6804546283309e-06	SLAMF1_F24
601256	cg07891737	3.82070916175599e-06	SLAMF1_F24
601257	cg00019308	2.74183924357329e-06	SLAMF1_F24
601258	cg06453184	2.71614983736639e-07	SLAMF1_F24
601259	cg16795066	5.28620185701436e-06	SLAMF1_F24
601260	cg26890727	-2.89056049418781e-07	SLAMF1_F24
601261	cg10866482	-8.36148684506866e-06	SLAMF1_F24
601262	cg17940200	5.20619871515548e-07	SLAMF1_F24
601263	cg13322350	-5.1871663198753e-07	SLAMF1_F24
601264	cg03215137	4.33608000249622e-06	SLAMF1_F24
601265	cg20598211	1.14242247865242e-06	SLAMF1_F24
601266	cg10930260	-5.20243400726263e-07	SLAMF1_F24
601267	cg14503744	-1.73478883462849e-07	SLAMF1_F24
601268	cg11128831	1.15657740125667e-06	SLAMF1_F24
601269	cg02172531	8.70415772772003e-07	SLAMF1_F24
601270	cg10222038	5.63350613168542e-07	SLAMF1_F24
601271	cg22910862	-2.27140651393254e-06	SLAMF1_F24
601272	cg04173154	-1.63282753301257e-06	SLAMF1_F24
601273	cg04684637	6.13529471113235e-07	SLAMF1_F24
601274	cg03280759	1.41805828413316e-06	SLAMF1_F24
601275	cg26184443	-1.47098423585313e-06	SLAMF1_F24
601276	cg21515349	3.1138911047454e-06	SLAMF1_F24
601277	cg10263494	-2.68501856926727e-06	SLAMF1_F24
601278	cg24862252	7.12464529889164e-06	SLAMF1_F24
601279	cg24998804	4.364201646955e-07	SLAMF1_F24
601280	cg05958922	-7.69357766812514e-06	SLAMF1_F24
601281	cg17408849	-6.19513204678726e-06	SLAMF1_F24
601282	cg01547809	-3.6161088187074e-06	SLAMF1_F24
601283	cg10183248	1.27064533283593e-06	SLAMF1_F24
601284	cg13244804	-1.94288614178993e-06	SLAMF1_F24
601285	cg19185607	-2.57109060323605e-06	SLAMF1_F24
601286	cg26802145	-1.46620492956945e-08	SLAMF1_F24
601287	cg18114463	-4.21245682061744e-06	SLAMF1_F24
601288	cg23138160	-5.57861825532502e-06	SLAMF1_F24
601289	cg21961831	3.12614492790585e-07	SLAMF1_F24
601290	cg26887966	5.54237986381458e-06	SLAMF1_F24
601291	cg01620739	1.11643817710251e-05	SLAMF1_F24
601292	cg05279643	-1.45378897448246e-08	SLAMF1_F24
601293	cg04632077	1.30022292918061e-06	SLAMF1_F24
601294	cg17722231	-1.94320535680787e-06	SLAMF1_F24
601295	cg11313914	-2.14652946664661e-06	SLAMF1_F24
601296	cg08419620	-2.01703440383849e-06	SLAMF1_F24
601297	cg05128194	-2.21436511824953e-07	SLAMF1_F24
601298	cg05408486	4.79243024635098e-07	SLAMF1_F24
601299	cg05914684	-2.52328665514127e-06	SLAMF1_F24
601300	cg20744528	-6.46376623816945e-06	SLAMF1_F24
601301	cg27302985	-3.80746472604617e-08	SLAMF1_F24
601302	cg00097518	-1.29357116469519e-08	SLAMF1_F24
601303	cg26342533	-1.1651162271427e-06	SLAMF1_F24
601304	cg11789740	2.39909168041414e-06	SLAMF1_F24
601305	cg22598825	-2.84441990860263e-06	SLAMF1_F24
601306	cg22237056	4.38102001122822e-07	SLAMF1_F24
601307	cg27227663	3.19869838594455e-06	SLAMF1_F24
601308	cg25598052	7.79865189860332e-08	SLAMF1_F24
601309	cg01033005	1.46470661226241e-06	SLAMF1_F24
601310	cg21932542	4.84753117517296e-06	SLAMF1_F24
601311	cg26785346	1.18532426909995e-05	SLAMF1_F24
601312	cg12078320	1.81793390170909e-07	SLAMF1_F24
601313	cg15132710	1.06890109325662e-06	SLAMF1_F24
601314	cg05385684	-7.93038776149468e-07	SLAMF1_F24
601315	cg04828458	4.47090183292066e-07	SLAMF1_F24
601316	cg13508072	-3.83416468104528e-08	SLAMF1_F24
601317	cg26284174	7.22787060728364e-08	SLAMF1_F24
601318	cg10369169	-9.54336826071874e-06	SLAMF1_F24
601319	cg14494866	2.35161347661104e-06	SLAMF1_F24
601320	cg13309406	4.13143366883439e-06	SLAMF1_F24
601321	cg25805864	1.99112984398068e-06	SLAMF1_F24
601322	cg03278564	-6.21157714761491e-06	SLAMF1_F24
601323	cg13538079	-1.68900749661209e-06	SLAMF1_F24
601324	cg07102235	-1.91448976968025e-06	SLAMF1_F24
601325	cg13323416	-5.17321099788354e-06	SLAMF1_F24
601326	cg03147164	-4.81323335192633e-08	SLAMF1_F24
601327	cg06086275	-2.28110288084308e-07	SLAMF1_F24
601328	cg14232165	-2.86061984276035e-06	SLAMF1_F24
601329	cg13341412	-3.46648360043793e-06	SLAMF1_F24
601330	cg08116952	4.67014398376668e-06	SLAMF1_F24
601331	cg06072165	5.12557306843934e-06	SLAMF1_F24
601332	cg27349018	2.63419280857675e-06	SLAMF1_F24
601333	cg01284595	1.37859781386954e-06	SLAMF1_F24
601334	cg15167871	1.98563399708817e-06	SLAMF1_F24
601335	cg26080444	-1.34723374102299e-08	SLAMF1_F24
601336	cg15342214	-1.02047986785723e-06	SLAMF1_F24
601337	cg26830043	2.0044101674401e-06	SLAMF1_F24
601338	cg11810381	1.56701138702464e-06	SLAMF1_F24
601339	cg04571233	-1.7822385251966e-06	SLAMF1_F24
601340	cg12726562	2.4898141690073e-06	SLAMF1_F24
601341	cg09485697	2.13477431018976e-06	SLAMF1_F24
601342	cg11498304	1.29628088157603e-07	SLAMF1_F24
601343	cg21736028	1.57419470781024e-06	SLAMF1_F24
601344	cg01077623	2.80613326845782e-07	SLAMF1_F24
601345	cg02493614	6.98151644131372e-07	SLAMF1_F24
601346	cg25333395	-8.29756254375396e-07	SLAMF1_F24
601347	cg24646846	4.15457925080813e-06	SLAMF1_F24
601348	cg22338356	-4.7182787093387e-07	SLAMF1_F24
601349	cg25631370	2.13425978240177e-06	SLAMF1_F24
601350	cg14097587	2.27342394474428e-06	SLAMF1_F24
601351	cg16972279	-4.13020431664181e-06	SLAMF1_F24
601352	cg15209840	7.47356580841695e-08	SLAMF1_F24
601353	cg12563146	-1.16436068505493e-06	SLAMF1_F24
601354	cg19595146	4.59838713495284e-07	SLAMF1_F24
601355	cg23198998	1.14985713467043e-06	SLAMF1_F24
601356	cg21916461	3.17997016293604e-06	SLAMF1_F24
601357	cg14476251	1.05879770003798e-06	SLAMF1_F24
601358	cg13751796	3.71749188085424e-06	SLAMF1_F24
601359	cg07370845	5.03991059531063e-06	SLAMF1_F24
601360	cg24415341	-4.94059135621717e-06	SLAMF1_F24
601361	cg13409589	-4.26632290734897e-07	SLAMF1_F24
601362	cg03523426	3.88463624768307e-06	SLAMF1_F24
601363	cg24743122	-1.80417175332459e-06	SLAMF1_F24
601364	cg03728520	1.39783440737299e-06	SLAMF1_F24
601365	cg15271087	1.83664195746232e-06	SLAMF1_F24
601366	cg25917590	-1.00505206571738e-05	SLAMF1_F24
601367	cg19176199	2.13071570229901e-06	SLAMF1_F24
601368	cg13706097	4.59224277912097e-06	SLAMF1_F24
601369	cg07741754	8.63064063812371e-07	SLAMF1_F24
601370	cg00366412	2.89310206241047e-06	SLAMF1_F24
601371	cg07273012	5.30271972254214e-06	SLAMF1_F24
601372	cg17286712	6.28607128035087e-06	SLAMF1_F24
601373	cg11405531	-3.56392338310783e-08	SLAMF1_F24
601374	cg06028049	-2.74963274820501e-07	SLAMF1_F24
601375	cg18330370	-1.16234153549553e-06	SLAMF1_F24
601376	cg13445796	-1.47965798194831e-07	SLAMF1_F24
601377	cg12344490	7.66873135209168e-08	SLAMF1_F24
601378	cg21434865	-2.32543244971822e-06	SLAMF1_F24
601379	cg26599989	-3.07389785145164e-06	SLAMF1_F24
601380	cg07571596	4.36335439879404e-07	SLAMF1_F24
601381	cg08605301	5.58638712331139e-06	SLAMF1_F24
601382	cg20591867	-1.22977245149716e-06	SLAMF1_F24
601383	cg12539193	-1.97589925760048e-06	SLAMF1_F24
601384	cg16390680	6.40506599613774e-07	SLAMF1_F24
601385	cg11368628	-3.38176317898216e-06	SLAMF1_F24
601386	cg19824689	-9.56781897046898e-07	SLAMF1_F24
601387	cg07229891	-4.35636145756567e-06	SLAMF1_F24
601388	cg01373932	1.59862091901464e-06	SLAMF1_F24
601389	cg03623648	1.44845533037077e-06	SLAMF1_F24
601390	cg14106156	1.9558239369476e-07	SLAMF1_F24
601391	cg04819931	6.12147165980415e-06	SLAMF1_F24
601392	cg14329989	-4.53357404091748e-07	SLAMF1_F24
601393	cg27072333	-3.23762586732353e-06	SLAMF1_F24
601394	cg15238012	2.76021915747383e-06	SLAMF1_F24
601395	cg14238657	5.38062005102708e-06	SLAMF1_F24
601396	cg08710410	1.84269206981001e-06	SLAMF1_F24
601397	cg14614046	-1.18797686534077e-06	SLAMF1_F24
601398	cg02471243	-1.9035376471575e-06	SLAMF1_F24
601399	cg23979412	1.79711738514986e-06	SLAMF1_F24
601400	cg23576343	4.24511166936372e-07	SLAMF1_F24
601401	cg19091608	1.56561386200007e-07	SLAMF1_F24
601402	cg10318222	-5.80872407408117e-07	SLAMF1_F24
601403	cg05209793	4.73937606274232e-08	SLAMF1_F24
601404	cg27099726	-1.35383342724282e-06	SLAMF1_F24
601405	cg02673084	-2.09336783263951e-06	SLAMF1_F24
601406	cg05621091	-2.41205564899242e-07	SLAMF1_F24
601407	cg04831745	4.8059732450882e-06	SLAMF1_F24
601408	cg20173654	1.41572705472864e-06	SLAMF1_F24
601409	cg24501073	1.45071720910464e-06	SLAMF1_F24
601410	cg19381390	-6.01788369963002e-07	SLAMF1_F24
601411	cg24088323	1.26668422394581e-06	SLAMF1_F24
601412	cg05940672	-1.51051345738501e-07	SLAMF1_F24
601413	cg27016272	2.76774823995845e-06	SLAMF1_F24
601414	cg06072623	-5.76246406984462e-07	SLAMF1_F24
601415	cg15171155	2.46915880792767e-06	SLAMF1_F24
601416	cg08796301	1.94102240358744e-06	SLAMF1_F24
601417	cg12434944	-8.02036701264417e-08	SLAMF1_F24
601418	cg25734279	1.51488517664679e-06	SLAMF1_F24
601419	cg00830681	-5.58725504893207e-06	SLAMF1_F24
601420	cg05346512	1.86916265024576e-09	SLAMF1_F24
601421	cg13786807	8.46551581189152e-07	SLAMF1_F24
601422	cg01681990	-7.3492210846841e-06	SLAMF1_F24
601423	cg03100686	6.15736079153718e-07	SLAMF1_F24
601424	cg11361720	8.77426583211603e-07	SLAMF1_F24
601425	cg03000419	-9.10968132273791e-06	SLAMF1_F24
601426	cg05997059	7.851993579885e-07	SLAMF1_F24
601427	cg19105690	2.18088375871055e-07	SLAMF1_F24
601428	cg05822658	1.58186143845364e-06	SLAMF1_F24
601429	cg08088381	8.51360846107442e-07	SLAMF1_F24
601430	cg09203501	2.05173670495519e-06	SLAMF1_F24
601431	cg00955686	2.75674319279357e-06	SLAMF1_F24
601432	cg13058062	-2.29818504573949e-06	SLAMF1_F24
601433	cg09531402	-2.66348268568145e-06	SLAMF1_F24
601434	cg25260426	2.72232019488011e-06	SLAMF1_F24
601435	cg17789800	-4.70532573134598e-07	SLAMF1_F24
601436	cg23809464	-3.96192390535785e-06	SLAMF1_F24
601437	cg17074821	-4.68959703669533e-07	SLAMF1_F24
601438	cg27408657	-1.76700508414432e-06	SLAMF1_F24
601439	cg14267555	1.49016362241197e-05	SLAMF1_F24
601440	cg08861449	-1.62977910606972e-06	SLAMF1_F24
601441	cg07866207	1.2600497409543e-06	SLAMF1_F24
601442	cg01900237	6.01087064507381e-06	SLAMF1_F24
601443	cg19422119	2.04328137288084e-06	SLAMF1_F24
601444	cg11034724	1.32453581535213e-06	SLAMF1_F24
601445	cg24065354	-2.29365259633514e-06	SLAMF1_F24
601446	cg11941929	-9.6380762766724e-07	SLAMF1_F24
601447	cg10505630	-1.18171478537544e-06	SLAMF1_F24
601448	cg13568586	5.49761221269079e-06	SLAMF1_F24
601449	cg05679363	-6.46257399430899e-07	SLAMF1_F24
601450	cg07741114	6.43871025036289e-06	SLAMF1_F24
601451	cg05373339	2.41544977215821e-06	SLAMF1_F24
601452	cg23450974	-1.00923513065802e-06	SLAMF1_F24
601453	cg13370010	-3.18942521769031e-06	SLAMF1_F24
601454	cg22757447	1.01732054460958e-06	SLAMF1_F24
601455	cg04727116	-1.19501527550962e-08	SLAMF1_F24
601456	cg18593517	-6.89674848537435e-06	SLAMF1_F24
601457	cg02672332	-6.99879189763023e-06	SLAMF1_F24
601458	cg10514830	-3.90810955205041e-06	SLAMF1_F24
601459	cg26998044	-3.05148514591442e-08	SLAMF1_F24
601460	cg17860133	1.84034156925247e-06	SLAMF1_F24
601461	cg08409687	8.99039101582866e-07	SLAMF1_F24
601462	cg27045167	1.60032444155642e-06	SLAMF1_F24
601463	cg24333364	5.51825989742077e-07	SLAMF1_F24
601464	cg08079888	4.0878874921433e-07	SLAMF1_F24
601465	cg12990915	7.77749296560498e-06	SLAMF1_F24
601466	cg09515205	1.53498506442816e-06	SLAMF1_F24
601467	cg27364244	2.39646377742069e-06	SLAMF1_F24
601468	cg03179504	-2.25467804451324e-06	SLAMF1_F24
601469	cg05168792	-3.54661698299105e-07	SLAMF1_F24
601470	cg21691076	2.6261655003101e-05	SLAMF1_F24
601471	cg08432075	4.52380787041223e-07	SLAMF1_F24
601472	cg07837209	-2.4306576899973e-06	SLAMF1_F24
601473	cg01943577	-5.24216302231435e-06	SLAMF1_F24
601474	cg23291674	-3.04418392824838e-06	SLAMF1_F24
601475	cg05586457	-1.44367511695513e-06	SLAMF1_F24
601476	cg00387982	1.0428486424587e-06	SLAMF1_F24
601477	cg14936938	-9.13710532987435e-07	SLAMF1_F24
601478	cg06765475	1.11788654952634e-06	SLAMF1_F24
601479	cg12650565	-5.91162212686128e-06	SLAMF1_F24
601480	cg02248697	5.78165761920075e-07	SLAMF1_F24
601481	cg20918128	4.83980204051459e-07	SLAMF1_F24
601482	cg16667730	5.91695543060923e-07	SLAMF1_F24
601483	cg08053787	-6.79832758427485e-07	SLAMF1_F24
601484	cg13436360	7.84842013297355e-07	SLAMF1_F24
601485	cg01071367	-5.1186834736425e-07	SLAMF1_F24
601486	cg07905673	1.0685190986639e-06	SLAMF1_F24
601487	cg10111346	-5.93641070834113e-06	SLAMF1_F24
601488	cg26105956	1.75964213467867e-06	SLAMF1_F24
601489	cg24186681	5.50091227297955e-07	SLAMF1_F24
601490	cg16110131	-4.58086336553999e-07	SLAMF1_F24
601491	cg26337209	-3.39040584165718e-07	SLAMF1_F24
601492	cg26451547	-8.52953140708862e-07	SLAMF1_F24
601493	cg25058576	-6.48291892797622e-07	SLAMF1_F24
601494	cg04320629	2.44464183679499e-07	SLAMF1_F24
601495	cg11014810	4.78976562056774e-06	SLAMF1_F24
601496	cg18800935	-1.15790455823891e-06	SLAMF1_F24
601497	cg12097191	-2.43907866340251e-06	SLAMF1_F24
601498	cg04561005	-7.79085300425482e-07	SLAMF1_F24
601499	cg03007772	-5.1814996686091e-07	SLAMF1_F24
601500	cg21444749	6.34890538337258e-06	SLAMF1_F24
601501	cg24747427	-4.62531414153814e-07	SLAMF1_F24
601502	cg05218362	-5.33599193149462e-07	SLAMF1_F24
601503	cg26150800	-1.39234553504108e-06	SLAMF1_F24
601504	cg14754491	-8.08135137694753e-07	SLAMF1_F24
601505	cg16627596	-2.06990354770087e-06	SLAMF1_F24
601506	cg14613972	-1.83733478868621e-06	SLAMF1_F24
601507	cg17874386	-1.64932508345287e-06	SLAMF1_F24
601508	cg08033130	-7.70140939722936e-06	SLAMF1_F24
601509	cg26748598	2.06149780608024e-06	SLAMF1_F24
601510	cg26393015	1.15634954175245e-06	SLAMF1_F24
601511	cg15643133	-3.05918457902693e-07	SLAMF1_F24
601512	cg10904867	2.9740836516311e-06	SLAMF1_F24
601513	cg11080552	-3.57722610785498e-06	SLAMF1_F24
601514	cg03862854	1.15178189143253e-06	SLAMF1_F24
601515	cg01017926	4.84080052101946e-06	SLAMF1_F24
601516	cg13622401	5.07096561858301e-07	SLAMF1_F24
601517	cg11600470	-2.75859057098003e-06	SLAMF1_F24
601518	cg23045277	6.76228830563393e-06	SLAMF1_F24
601519	cg22001335	4.75120512655297e-06	SLAMF1_F24
601520	cg13121061	-2.76321217252552e-06	SLAMF1_F24
601521	cg01928867	1.60472694684312e-06	SLAMF1_F24
601522	cg23665381	1.72476159268882e-09	SLAMF1_F24
601523	cg12600970	9.8058279276441e-07	SLAMF1_F24
601524	cg03958093	8.36238589482642e-07	SLAMF1_F24
601525	cg04567323	-2.90094146808729e-06	SLAMF1_F24
601526	cg14607857	-3.05866937132714e-07	SLAMF1_F24
601527	cg11958827	2.2215543577689e-06	SLAMF1_F24
601528	cg04082605	-2.17411377035654e-06	SLAMF1_F24
601529	cg03510150	2.38992115263147e-07	SLAMF1_F24
601530	cg22280671	4.22419428643834e-06	SLAMF1_F24
601531	cg13483985	1.4197224260972e-06	SLAMF1_F24
601532	cg09153683	1.65682517845735e-07	SLAMF1_F24
601533	cg05595958	9.31491119433667e-06	SLAMF1_F24
601534	cg00260543	-7.34498219563684e-07	SLAMF1_F24
601535	cg05831188	1.14390987058596e-06	SLAMF1_F24
601536	cg22475763	6.03521840316686e-07	SLAMF1_F24
601537	cg04400862	-2.7789396951428e-06	SLAMF1_F24
601538	cg22719875	-8.55002366952289e-06	SLAMF1_F24
601539	cg18777554	-3.27849173603835e-07	SLAMF1_F24
601540	cg21717689	-8.52829912050687e-06	SLAMF1_F24
601541	cg18096398	3.88585380318805e-06	SLAMF1_F24
601542	cg24513387	2.63007715325215e-06	SLAMF1_F24
601543	cg01154930	-9.92001914785156e-08	SLAMF1_F24
601544	cg09416717	7.50380611769459e-07	SLAMF1_F24
601545	cg03299695	3.25998666282366e-06	SLAMF1_F24
601546	cg18816399	5.17098336722951e-06	SLAMF1_F24
601547	cg09217846	-2.0452384475932e-06	SLAMF1_F24
601548	cg01794805	1.85297595218385e-06	SLAMF1_F24
601549	cg00776942	-5.73143345102643e-07	SLAMF1_F24
601550	cg15678328	-4.22947065458348e-06	SLAMF1_F24
601551	cg00860590	-5.79013425981711e-06	SLAMF1_F24
601552	cg06100608	1.02384814357877e-06	SLAMF1_F24
601553	cg12840850	9.60033677829016e-07	SLAMF1_F24
601554	cg07733363	-1.09148972486624e-07	SLAMF1_F24
601555	cg18102998	-3.42452843497604e-07	SLAMF1_F24
601556	cg11254893	1.21797026405141e-06	SLAMF1_F24
601557	cg06606725	8.27982617340759e-07	SLAMF1_F24
601558	cg04267686	-9.9769984694162e-06	SLAMF1_F24
601559	cg04231937	-1.80301092861463e-07	SLAMF1_F24
601560	cg03187361	-4.58259720562921e-06	SLAMF1_F24
601561	cg25948801	-4.44436723787459e-06	SLAMF1_F24
601562	cg06360629	-2.98236090136116e-06	SLAMF1_F24
601563	cg03505504	-5.78389803373155e-06	SLAMF1_F24
601564	cg01986891	1.80027804580039e-06	SLAMF1_F24
601565	cg27049993	-5.12313272989525e-07	SLAMF1_F24
601566	cg19317877	-1.04574835354091e-06	SLAMF1_F24
601567	cg08956604	-2.62008494189642e-06	SLAMF1_F24
601568	cg14872260	5.31798290483462e-07	SLAMF1_F24
601569	cg19073371	-2.00481120193227e-07	SLAMF1_F24
601570	cg07975573	-4.28586101735242e-07	SLAMF1_F24
601571	cg24466241	3.77889733242676e-06	SLAMF1_F24
601572	cg13787671	-2.42670196024228e-06	SLAMF1_F24
601573	cg27184109	-2.46650957574524e-06	SLAMF1_F24
601574	cg13593530	-1.09659452314229e-06	SLAMF1_F24
601575	cg11662638	-4.72914439594266e-08	SLAMF1_F24
601576	cg10616974	-4.26749157427855e-07	SLAMF1_F24
601577	cg22962997	7.46140327012425e-07	SLAMF1_F24
601578	cg24732734	-1.33766761563471e-06	SLAMF1_F24
601579	cg21591807	-4.01659298863614e-07	SLAMF1_F24
601580	cg18631946	7.37251324183818e-07	SLAMF1_F24
601581	cg01240052	2.37669414974198e-06	SLAMF1_F24
601582	cg13107741	7.4623042713592e-06	SLAMF1_F24
601583	cg27467249	-6.15691721737322e-06	SLAMF1_F24
601584	cg13809717	3.68042257704604e-06	SLAMF1_F24
601585	cg19183748	-6.50861919332944e-07	SLAMF1_F24
601586	cg03696781	-4.82576763810834e-06	SLAMF1_F24
601587	cg09603398	-4.00114044687173e-06	SLAMF1_F24
601588	cg26371913	5.55913298882162e-06	SLAMF1_F24
601589	cg19786686	1.53190824918175e-06	SLAMF1_F24
601590	cg20003893	3.52747180997329e-06	SLAMF1_F24
601591	cg21449229	2.02713942604572e-06	SLAMF1_F24
601592	cg10600967	-1.31544084757449e-06	SLAMF1_F24
601593	cg01929105	-3.44697054567614e-07	SLAMF1_F24
601594	cg03978860	3.27818894591757e-06	SLAMF1_F24
601595	cg20043679	3.58055664782047e-06	SLAMF1_F24
601596	cg27145238	7.95359148392392e-07	SLAMF1_F24
601597	cg17257733	-8.74867851945832e-07	SLAMF1_F24
601598	cg06522070	2.63120898367226e-06	SLAMF1_F24
601599	cg04788216	1.31860720834369e-06	SLAMF1_F24
601600	cg00500745	-2.53242504597203e-06	SLAMF1_F24
601601	cg07690692	-2.40147402052537e-07	SLAMF1_F24
601602	cg00630480	-1.079173799486e-06	SLAMF1_F24
601603	cg16298016	-1.79445210406782e-07	SLAMF1_F24
601604	cg15418949	2.89297441134988e-06	SLAMF1_F24
601605	cg20826559	-1.26767029183146e-06	SLAMF1_F24
601606	cg13020759	-1.22643954718921e-07	SLAMF1_F24
601607	cg26623910	4.40198075117242e-06	SLAMF1_F24
601608	cg19871494	5.50871752899456e-07	SLAMF1_F24
601609	cg13668276	6.45789694954523e-07	SLAMF1_F24
601610	cg06535054	-1.47166803416903e-07	SLAMF1_F24
601611	cg10483581	-4.89016433822624e-06	SLAMF1_F24
601612	cg09050582	2.90287808431975e-08	SLAMF1_F24
601613	cg10968523	2.47634782595102e-06	SLAMF1_F24
601614	cg14390252	1.57459075151259e-06	SLAMF1_F24
601615	cg08555137	-6.95355752061793e-07	SLAMF1_F24
601616	cg04958658	-4.26919365399556e-06	SLAMF1_F24
601617	cg24073674	-1.06215308947397e-05	SLAMF1_F24
601618	cg15921713	4.85968788600776e-07	SLAMF1_F24
601619	cg18275188	-2.63918778284488e-06	SLAMF1_F24
601620	cg11991607	-1.5718993610825e-06	SLAMF1_F24
601621	cg10921191	-5.64759995873263e-07	SLAMF1_F24
601622	cg02802645	-4.44629189041872e-06	SLAMF1_F24
601623	cg24275626	2.22862530488645e-06	SLAMF1_F24
601624	cg08409335	-3.04075769030539e-06	SLAMF1_F24
601625	cg08925180	2.58087609723078e-06	SLAMF1_F24
601626	cg02643677	1.73945432285153e-06	SLAMF1_F24
601627	cg00036119	1.75120356135646e-06	SLAMF1_F24
601628	cg05504927	7.8384199838912e-06	SLAMF1_F24
601629	cg12529637	9.75902712021346e-07	SLAMF1_F24
601630	cg00842161	3.71045719429736e-06	SLAMF1_F24
601631	cg00879163	-2.65719283003855e-07	SLAMF1_F24
601632	cg01942320	-2.75413302991082e-06	SLAMF1_F24
601633	cg03711854	-1.37056367203299e-06	SLAMF1_F24
601634	cg19515108	4.12226083864878e-06	SLAMF1_F24
601635	cg14683047	-6.9954411154456e-06	SLAMF1_F24
601636	cg06092953	8.56537114309941e-06	SLAMF1_F24
601637	cg06341103	3.62047908792346e-07	SLAMF1_F24
601638	cg01016699	-2.89320149453529e-07	SLAMF1_F24
601639	cg07913601	-4.08532035219348e-07	SLAMF1_F24
601640	cg22864589	-2.19367947594164e-06	SLAMF1_F24
601641	cg12476735	2.11064071847046e-06	SLAMF1_F24
601642	cg00034468	-2.11064193829668e-06	SLAMF1_F24
601643	cg11489144	-4.64166636925871e-06	SLAMF1_F24
601644	cg14689642	-5.17124167789414e-06	SLAMF1_F24
601645	cg23516848	-4.11140074657795e-06	SLAMF1_F24
601646	cg05714676	-4.72238379814847e-07	SLAMF1_F24
601647	cg11729361	-5.33013692157457e-07	SLAMF1_F24
601648	cg06357314	4.48272346889923e-06	SLAMF1_F24
601649	cg06886896	-5.35450820346963e-07	SLAMF1_F24
601650	cg08677932	5.46847019285239e-07	SLAMF1_F24
601651	cg18264913	-5.93185942018932e-07	SLAMF1_F24
601652	cg18242712	2.47758760721295e-07	SLAMF1_F24
601653	cg12650547	1.15698559204171e-06	SLAMF1_F24
601654	cg06682510	1.30961925329287e-06	SLAMF1_F24
601655	cg11894422	2.99754474323751e-06	SLAMF1_F24
601656	cg25329325	-2.69994922111403e-06	SLAMF1_F24
601657	cg07339969	1.73387317721896e-06	SLAMF1_F24
601658	cg04416414	2.12874245415685e-06	SLAMF1_F24
601659	cg06868562	-2.15298604088077e-07	SLAMF1_F24
601660	cg15768270	-2.85837869268101e-07	SLAMF1_F24
601661	cg26623547	-6.1960613311407e-06	SLAMF1_F24
601662	cg25751972	-3.76759811898637e-06	SLAMF1_F24
601663	cg02877191	1.6258621349177e-06	SLAMF1_F24
601664	cg01070470	4.00944018540026e-06	SLAMF1_F24
601665	cg16565562	1.82242331330864e-06	SLAMF1_F24
601666	cg19358738	-2.27554725903751e-07	SLAMF1_F24
601667	cg18700158	1.27877393662019e-07	SLAMF1_F24
601668	cg14743352	-3.17463995971747e-07	SLAMF1_F24
601669	cg01503512	-1.17583674115649e-05	SLAMF1_F24
601670	cg16578794	-3.64622997739394e-06	SLAMF1_F24
601671	cg06961429	-2.29226566824261e-07	SLAMF1_F24
601672	cg27649282	-1.49810212024816e-06	SLAMF1_F24
601673	cg14415584	-1.36284735395874e-06	SLAMF1_F24
601674	cg00712779	-2.83416072733956e-06	SLAMF1_F24
601675	cg15175596	2.75901068993366e-06	SLAMF1_F24
601676	cg17406445	-1.34897960949162e-06	SLAMF1_F24
601677	cg17326144	2.6702444149177e-06	SLAMF1_F24
601678	cg14242576	-1.75597784538711e-06	SLAMF1_F24
601679	cg00603122	2.95924686920401e-06	SLAMF1_F24
601680	cg10398107	-1.50265530684104e-06	SLAMF1_F24
601681	cg27267377	-2.60578711336235e-06	SLAMF1_F24
601682	cg25457064	-1.11511933807078e-05	SLAMF1_F24
601683	cg02377948	1.04198572133617e-06	SLAMF1_F24
601684	cg27190650	3.88390716310241e-06	SLAMF1_F24
601685	cg12254452	-1.06227976326978e-06	SLAMF1_F24
601686	cg12563238	1.57544199766179e-06	SLAMF1_F24
601687	cg16409955	-3.54857597874758e-07	SLAMF1_F24
601688	cg08603863	-8.04955002975722e-07	SLAMF1_F24
601689	cg00451105	1.04738861777907e-07	SLAMF1_F24
601690	cg07654693	8.94710056316102e-07	SLAMF1_F24
601691	cg08285800	-6.93511171481683e-07	SLAMF1_F24
601692	cg04531584	-5.1195075858183e-06	SLAMF1_F24
601693	cg05360101	1.70238558595839e-06	SLAMF1_F24
601694	cg14016187	1.67602591061765e-06	SLAMF1_F24
601695	cg03095364	2.59192796826026e-06	SLAMF1_F24
601696	cg12826247	1.44134563133251e-06	SLAMF1_F24
601697	cg23484737	5.17432442559872e-06	SLAMF1_F24
601698	cg27143905	3.18837617856916e-06	SLAMF1_F24
601699	cg11897673	9.31628765307036e-07	SLAMF1_F24
601700	cg24604628	-2.16604077037199e-06	SLAMF1_F24
601701	cg11664378	1.33226256406605e-06	SLAMF1_F24
601702	cg02903756	3.20138125134516e-06	SLAMF1_F24
601703	cg14267761	9.20789091264972e-07	SLAMF1_F24
601704	cg22507167	2.38989697349859e-06	SLAMF1_F24
601705	cg01990225	-1.60129116459746e-06	SLAMF1_F24
601706	cg11633514	-2.12009098162831e-07	SLAMF1_F24
601707	cg27160460	-6.66783300518939e-06	SLAMF1_F24
601708	cg13611318	6.24351554395156e-07	SLAMF1_F24
601709	cg01979600	3.9738632038724e-06	SLAMF1_F24
601710	cg06807966	-6.76578740060184e-07	SLAMF1_F24
601711	cg18138635	2.63951356965375e-06	SLAMF1_F24
601712	cg24420395	4.0993460816484e-07	SLAMF1_F24
601713	cg06750417	3.71050738892366e-06	SLAMF1_F24
601714	cg13249774	-1.49321536109611e-06	SLAMF1_F24
601715	cg02894139	-6.0094522200609e-08	SLAMF1_F24
601716	cg14543795	7.95726973439286e-08	SLAMF1_F24
601717	cg03728457	1.13257256609787e-06	SLAMF1_F24
601718	cg12245370	1.3244526053493e-06	SLAMF1_F24
601719	cg02573329	-2.22094172769277e-06	SLAMF1_F24
601720	cg22878236	-1.80886313272174e-06	SLAMF1_F24
601721	cg23970703	9.63741771845706e-07	SLAMF1_F24
601722	cg02917381	-8.99435667614833e-08	SLAMF1_F24
601723	cg08445093	-5.77647492304062e-07	SLAMF1_F24
601724	cg26958615	-2.27045543962676e-06	SLAMF1_F24
601725	cg20499237	-4.43151146936164e-06	SLAMF1_F24
601726	cg06467638	-3.02366398549301e-07	SLAMF1_F24
601727	cg01766699	2.4435027173243e-06	SLAMF1_F24
601728	cg23157637	-6.92673840918493e-07	SLAMF1_F24
601729	cg06659602	7.41471269633394e-06	SLAMF1_F24
601730	cg01942254	2.16031533171301e-06	SLAMF1_F24
601731	cg16225773	-1.52135512124713e-06	SLAMF1_F24
601732	cg19814400	-1.76228421505576e-07	SLAMF1_F24
601733	cg04580960	-2.52044634615124e-06	SLAMF1_F24
601734	cg24851244	2.75587030276874e-06	SLAMF1_F24
601735	cg01446270	-2.06120204149191e-06	SLAMF1_F24
601736	cg24647428	1.65936226802008e-06	SLAMF1_F24
601737	cg24466671	-2.03164694402387e-07	SLAMF1_F24
601738	cg01169379	1.36982083976491e-05	SLAMF1_F24
601739	cg14461006	5.89223566870175e-06	SLAMF1_F24
601740	cg19431272	2.30005921875944e-06	SLAMF1_F24
601741	cg13775424	5.45285859211357e-07	SLAMF1_F24
601742	cg21466718	1.97156729148789e-06	SLAMF1_F24
601743	cg26636288	1.66575081661251e-06	SLAMF1_F24
601744	cg04287747	2.87045109247709e-06	SLAMF1_F24
601745	cg03784329	-9.53036905300138e-08	SLAMF1_F24
601746	cg02057716	-5.84793691684678e-06	SLAMF1_F24
601747	cg03664589	-1.17801560451232e-06	SLAMF1_F24
601748	cg02251850	1.07169279030346e-06	SLAMF1_F24
601749	cg24017912	2.72613434408896e-06	SLAMF1_F24
601750	cg19716816	1.14416414240378e-06	SLAMF1_F24
601751	cg17942603	-1.71249321287386e-06	SLAMF1_F24
601752	cg07476472	3.04922037522378e-06	SLAMF1_F24
601753	cg21930353	-1.38682034254286e-07	SLAMF1_F24
601754	cg08300343	-1.44180557616699e-07	SLAMF1_F24
601755	cg02150767	2.61709174589505e-06	SLAMF1_F24
601756	cg13392861	-6.47777037658329e-07	SLAMF1_F24
601757	cg06096182	3.5400922349281e-06	SLAMF1_F24
601758	cg04552531	5.97598452573391e-07	SLAMF1_F24
601759	cg02289018	-2.55682305846201e-06	SLAMF1_F24
601760	cg01982493	-6.64771942395764e-07	SLAMF1_F24
601761	cg20630048	5.90823146804914e-06	SLAMF1_F24
601762	cg10505355	-1.56732455730059e-06	SLAMF1_F24
601763	cg19521420	-5.31213578696687e-09	SLAMF1_F24
601764	cg11725101	2.570037646819e-07	SLAMF1_F24
601765	cg10478879	1.0902924045584e-06	SLAMF1_F24
601766	cg20792582	2.23219386500133e-06	SLAMF1_F24
601767	cg04125289	-7.04660801437518e-07	SLAMF1_F24
601768	cg01014486	-7.68479229329465e-08	SLAMF1_F24
601769	cg00237494	-1.48279114746525e-06	SLAMF1_F24
601770	cg04534825	-3.34995347959777e-06	SLAMF1_F24
601771	cg16298457	3.25840474970121e-06	SLAMF1_F24
601772	cg10108591	-2.92658938365991e-06	SLAMF1_F24
601773	cg26140483	4.52196391852719e-07	SLAMF1_F24
601774	cg12411965	-2.01822356370521e-06	SLAMF1_F24
601775	cg21471607	-2.80686141956506e-06	SLAMF1_F24
601776	cg24476826	-3.7581312216215e-06	SLAMF1_F24
601777	cg15574357	-6.87246061726071e-06	SLAMF1_F24
601778	cg07450805	-3.5567248439365e-06	SLAMF1_F24
601779	cg03313075	3.6615538960338e-06	SLAMF1_F24
601780	cg13668346	-3.07065262886838e-06	SLAMF1_F24
601781	cg13716825	2.66149362491082e-07	SLAMF1_F24
601782	cg07212963	-1.439252056586e-07	SLAMF1_F24
601783	cg09717029	-6.72238740443941e-06	SLAMF1_F24
601784	cg11616751	-1.46620370478679e-06	SLAMF1_F24
601785	cg19469502	-1.90413448148437e-06	SLAMF1_F24
601786	cg14040055	-4.40897991616455e-06	SLAMF1_F24
601787	cg22490365	1.35282140764038e-06	SLAMF1_F24
601788	cg18977436	6.88545026981576e-07	SLAMF1_F24
601789	cg03492094	-2.16484672690585e-06	SLAMF1_F24
601790	cg05496360	1.73649073099414e-06	SLAMF1_F24
601791	cg00573948	1.77734849419805e-06	SLAMF1_F24
601792	cg07824470	2.23452628623957e-06	SLAMF1_F24
601793	cg04072680	4.52271975915918e-06	SLAMF1_F24
601794	cg01500055	3.79982435296306e-06	SLAMF1_F24
601795	cg09795550	3.94846110984238e-07	SLAMF1_F24
601796	cg05961962	2.45168507184692e-06	SLAMF1_F24
601797	cg11630169	7.95530048266354e-07	SLAMF1_F24
601798	cg16380257	-4.24182693192357e-06	SLAMF1_F24
601799	cg27175935	-1.25790631634776e-06	SLAMF1_F24
601800	cg05147764	-8.81528030821496e-07	SLAMF1_F24
601801	cg06509661	-1.16563675365372e-07	SLAMF1_F24
601802	cg21391822	-1.02245870591375e-06	SLAMF1_F24
601803	cg18379824	1.09674830525782e-05	SLAMF1_F24
601804	cg23559699	4.25643575322473e-06	SLAMF1_F24
601805	cg26734250	3.39379446215481e-07	SLAMF1_F24
601806	cg16043635	-9.36464157400164e-06	SLAMF1_F24
601807	cg17518949	-5.55562964346986e-06	SLAMF1_F24
601808	cg01726775	-4.69384068416277e-08	SLAMF1_F24
601809	cg14675121	1.82061460904534e-06	SLAMF1_F24
601810	cg11789820	1.63024976103015e-06	SLAMF1_F24
601811	cg06241919	9.13324506309852e-06	SLAMF1_F24
601812	cg00443276	-2.91936107274504e-07	SLAMF1_F24
601813	cg20868817	2.19940342674793e-07	SLAMF1_F24
601814	cg12315900	-3.10708466004566e-06	SLAMF1_F24
601815	cg21381525	-3.56892283801352e-06	SLAMF1_F24
601816	cg01228608	2.30178152870694e-06	SLAMF1_F24
601817	cg08508325	4.50442623256795e-06	SLAMF1_F24
601818	cg04813074	3.38051213794192e-06	SLAMF1_F24
601819	cg26478333	4.97798471845799e-06	SLAMF1_F24
601820	cg10944952	5.08571238549018e-06	SLAMF1_F24
601821	cg13392302	-1.52407042887256e-06	SLAMF1_F24
601822	cg03919685	-1.89498056704433e-07	SLAMF1_F24
601823	cg09743359	-3.25441973576122e-07	SLAMF1_F24
601824	cg15228492	-1.8143729258387e-06	SLAMF1_F24
601825	cg26349346	3.6713105107573e-06	SLAMF1_F24
601826	cg14976283	-3.47079392944356e-06	SLAMF1_F24
601827	cg25402112	5.30778460734105e-07	SLAMF1_F24
601828	cg15583715	3.40218601810861e-07	SLAMF1_F24
601829	cg05651418	-2.61515740428499e-07	SLAMF1_F24
601830	cg10566297	-2.25774561509981e-06	SLAMF1_F24
601831	cg12948604	9.40713187420553e-07	SLAMF1_F24
601832	cg04372771	9.48250380154398e-07	SLAMF1_F24
601833	cg23665186	8.48023289908896e-07	SLAMF1_F24
601834	cg19216359	2.95531183820547e-06	SLAMF1_F24
601835	cg06357267	-1.64090422154801e-06	SLAMF1_F24
601836	cg22934785	1.10048693858113e-06	SLAMF1_F24
601837	cg24208369	-2.26568689316992e-06	SLAMF1_F24
601838	cg15709087	3.96590589620079e-08	SLAMF1_F24
601839	cg12123983	-1.57762900700961e-06	SLAMF1_F24
601840	cg27504582	5.00528773880349e-06	SLAMF1_F24
601841	cg18582433	-7.73088291300545e-07	SLAMF1_F24
601842	cg10468373	6.66447458414304e-07	SLAMF1_F24
601843	cg02024077	1.38628884942867e-06	SLAMF1_F24
601844	cg05582954	-4.12109125991844e-06	SLAMF1_F24
601845	cg21019136	-1.20457696220813e-06	SLAMF1_F24
601846	cg05479662	2.32919244057569e-06	SLAMF1_F24
601847	cg23595571	3.09679579748172e-06	SLAMF1_F24
601848	cg02989923	2.6640100489553e-06	SLAMF1_F24
601849	cg12586025	-7.53857522377766e-07	SLAMF1_F24
601850	cg23819836	1.12998255764447e-06	SLAMF1_F24
601851	cg21938427	7.77349778031777e-07	SLAMF1_F24
601852	cg16613001	1.97926380139193e-06	SLAMF1_F24
601853	cg23764970	8.17037119475454e-06	SLAMF1_F24
601854	cg09921810	-6.43335697320185e-07	SLAMF1_F24
601855	cg25345789	6.07637784848789e-07	SLAMF1_F24
601856	cg17745697	-1.05511004419187e-06	SLAMF1_F24
601857	cg05971102	2.75610601735453e-06	SLAMF1_F24
601858	cg16002929	-7.87918111743436e-07	SLAMF1_F24
601859	cg17894008	9.00515509408041e-08	SLAMF1_F24
601860	cg07674480	-1.63065380726593e-06	SLAMF1_F24
601861	cg14541152	1.95749427423619e-06	SLAMF1_F24
601862	cg02091188	-1.689777875423e-07	SLAMF1_F24
601863	cg14836839	7.36000295618235e-06	SLAMF1_F24
601864	cg00829456	4.97834196176189e-07	SLAMF1_F24
601865	cg07314079	6.95551402006654e-06	SLAMF1_F24
601866	cg24374738	1.33906063097208e-06	SLAMF1_F24
601867	cg04239715	4.18032986529684e-07	SLAMF1_F24
601868	cg01191157	-5.9065737827609e-06	SLAMF1_F24
601869	cg05887432	-8.77257917224274e-07	SLAMF1_F24
601870	cg08681409	-1.94210556173712e-06	SLAMF1_F24
601871	cg11609780	-2.50071607022329e-06	SLAMF1_F24
601872	cg13831575	-9.47795303165785e-06	SLAMF1_F24
601873	cg01079779	9.17070282432824e-06	SLAMF1_F24
601874	cg27235008	-4.4584985903987e-07	SLAMF1_F24
601875	cg06380725	4.07003511882655e-06	SLAMF1_F24
601876	cg00518163	7.43597024260234e-07	SLAMF1_F24
601877	cg01036264	-8.40374122232066e-06	SLAMF1_F24
601878	cg14619443	-1.48086669548137e-07	SLAMF1_F24
601879	cg17097243	2.40510997460287e-07	SLAMF1_F24
601880	cg07873017	-2.39007320960092e-06	SLAMF1_F24
601881	cg22638960	4.92681897807215e-06	SLAMF1_F24
601882	cg05399210	2.68257611299063e-06	SLAMF1_F24
601883	cg26798786	-5.73122262512673e-07	SLAMF1_F24
601884	cg27389838	1.23852866410676e-06	SLAMF1_F24
601885	cg01964004	6.29188875173174e-06	SLAMF1_F24
601886	cg16836675	1.28125081913278e-05	SLAMF1_F24
601887	cg02768912	6.58544802677132e-06	SLAMF1_F24
601888	cg17469017	1.73674358466429e-06	SLAMF1_F24
601889	cg01911352	-3.39544689542229e-10	SLAMF1_F24
601890	cg12939335	2.38004468746074e-06	SLAMF1_F24
601891	cg07913976	-2.45812976404129e-06	SLAMF1_F24
601892	cg17441654	1.0031890527247e-06	SLAMF1_F24
601893	cg19972677	1.27954388401778e-06	SLAMF1_F24
601894	cg18896820	-3.72246883016078e-06	SLAMF1_F24
601895	cg26372927	1.45079412833619e-07	SLAMF1_F24
601896	cg22053720	-2.31205516142669e-06	SLAMF1_F24
601897	cg26897681	-7.8901935571261e-07	SLAMF1_F24
601898	cg25566909	-1.30784621045594e-06	SLAMF1_F24
601899	cg25585975	4.96994355834605e-07	SLAMF1_F24
601900	cg02120513	4.28686690647538e-06	SLAMF1_F24
601901	cg21521107	1.34602872563309e-06	SLAMF1_F24
601902	cg20115925	1.7951738524123e-06	SLAMF1_F24
601903	cg04966395	1.06238999571051e-06	SLAMF1_F24
601904	cg21829420	4.29383016547118e-06	SLAMF1_F24
601905	cg13841399	2.83151482100519e-07	SLAMF1_F24
601906	cg18354633	-4.83145452375993e-07	SLAMF1_F24
601907	cg04151762	-8.18258277388245e-06	SLAMF1_F24
601908	cg23714435	1.51499510927818e-08	SLAMF1_F24
601909	cg05775882	4.0254713215605e-06	SLAMF1_F24
601910	cg24331082	3.19602044441796e-06	SLAMF1_F24
601911	cg25847771	-4.12198599378875e-07	SLAMF1_F24
601912	cg00875467	2.54361684871067e-06	SLAMF1_F24
601913	cg11295173	2.66603886125729e-06	SLAMF1_F24
601914	cg02348462	-7.77327859826303e-06	SLAMF1_F24
601915	cg17389529	-4.24285505462367e-06	SLAMF1_F24
601916	cg16887689	6.27677503714735e-07	SLAMF1_F24
601917	cg04010651	-2.57609432393119e-07	SLAMF1_F24
601918	cg06949673	1.64708127940488e-06	SLAMF1_F24
601919	cg05308495	4.76231325368276e-06	SLAMF1_F24
601920	cg05902108	4.61257894852645e-06	SLAMF1_F24
601921	cg25474288	4.08971243781362e-06	SLAMF1_F24
601922	cg00362995	-1.10371328089485e-08	SLAMF1_F24
601923	cg06907852	3.88082046039717e-06	SLAMF1_F24
601924	cg16594910	-4.93991623162811e-06	SLAMF1_F24
601925	cg01955962	-7.63316502341019e-07	SLAMF1_F24
601926	cg08100069	-1.17679845715534e-06	SLAMF1_F24
601927	cg25754158	2.01802789667716e-06	SLAMF1_F24
601928	cg16334795	3.53198724920483e-06	SLAMF1_F24
601929	cg08025156	-7.47949366940747e-07	SLAMF1_F24
601930	cg08842543	-1.88277219703809e-07	SLAMF1_F24
601931	cg13333304	-1.38636099336606e-06	SLAMF1_F24
601932	cg04902364	-7.19244131038447e-07	SLAMF1_F24
601933	cg13483877	-8.15020888455304e-06	SLAMF1_F24
601934	cg15736254	1.23787888516733e-06	SLAMF1_F24
601935	cg09996840	3.92967070503401e-06	SLAMF1_F24
601936	cg16810872	-3.62250403218609e-06	SLAMF1_F24
601937	cg15288010	-5.39591042894059e-07	SLAMF1_F24
601938	cg11430371	8.56863044293039e-06	SLAMF1_F24
601939	cg22447526	-2.16956184140406e-07	SLAMF1_F24
601940	cg15350984	-2.2125822003348e-07	SLAMF1_F24
601941	cg09299770	7.15810314159605e-07	SLAMF1_F24
601942	cg14522304	5.03235854352244e-08	SLAMF1_F24
601943	cg17558547	-3.87303544510775e-07	SLAMF1_F24
601944	cg18855684	3.59750959662225e-06	SLAMF1_F24
601945	cg14867425	3.29879923842418e-06	SLAMF1_F24
601946	cg21889519	4.21230146663432e-07	SLAMF1_F24
601947	cg14853367	-5.35440001533657e-06	SLAMF1_F24
601948	cg21542555	-5.10568358547084e-07	SLAMF1_F24
601949	cg11666113	-4.49080103119538e-06	SLAMF1_F24
601950	cg07925487	-3.67665664909654e-07	SLAMF1_F24
601951	cg03267912	-1.72533062192494e-06	SLAMF1_F24
601952	cg13128965	-3.17925806271325e-06	SLAMF1_F24
601953	cg05047235	7.4684882436826e-07	SLAMF1_F24
601954	cg00187828	3.72552197813985e-07	SLAMF1_F24
601955	cg21481405	-5.01184012631389e-06	SLAMF1_F24
601956	cg27331548	-1.51706413169952e-07	SLAMF1_F24
601957	cg25663883	-1.07271875874521e-06	SLAMF1_F24
601958	cg02094835	1.57369949185311e-07	SLAMF1_F24
601959	cg21650473	-3.13426379088339e-06	SLAMF1_F24
601960	cg18493677	2.04117220130705e-06	SLAMF1_F24
601961	cg14633734	-5.64473078527103e-06	SLAMF1_F24
601962	cg19976037	-4.24212095055362e-06	SLAMF1_F24
601963	cg19512254	-2.84795724779859e-06	SLAMF1_F24
601964	cg21056697	1.93654107920207e-07	SLAMF1_F24
601965	cg08943997	-2.82914759783612e-06	SLAMF1_F24
601966	cg11212172	3.25872022431358e-07	SLAMF1_F24
601967	cg04104789	-9.79934693220489e-06	SLAMF1_F24
601968	cg07863409	-8.32744926328092e-07	SLAMF1_F24
601969	cg20960392	1.48309678948813e-07	SLAMF1_F24
601970	cg14723240	3.67892807958487e-07	SLAMF1_F24
601971	cg18873166	-2.02694828303465e-06	SLAMF1_F24
601972	cg00154568	-1.39797266050281e-06	SLAMF1_F24
601973	cg09738574	2.11051563324169e-06	SLAMF1_F24
601974	cg16530503	-2.92130424872009e-07	SLAMF1_F24
601975	cg17628370	6.74763401322003e-10	SLAMF1_F24
601976	cg22253329	6.33995426097771e-06	SLAMF1_F24
601977	cg01575603	-1.69878616882764e-07	SLAMF1_F24
601978	cg22157320	3.232489397074e-06	SLAMF1_F24
601979	cg01488147	1.52607765529146e-05	SLAMF1_F24
601980	cg07128206	-2.86761755400123e-06	SLAMF1_F24
601981	cg12088612	1.40580755520687e-06	SLAMF1_F24
601982	cg16627198	-1.51174557619013e-06	SLAMF1_F24
601983	cg08123652	3.37164222301241e-07	SLAMF1_F24
601984	cg08743580	-2.15820875580453e-06	SLAMF1_F24
601985	cg19129200	-3.86010631066768e-06	SLAMF1_F24
601986	cg17875462	-9.53425541558503e-07	SLAMF1_F24
601987	cg06265841	-3.09845463058729e-07	SLAMF1_F24
601988	cg15914340	1.87498854662093e-06	SLAMF1_F24
601989	cg03897644	-1.10549664947791e-06	SLAMF1_F24
601990	cg12115589	-3.02739411968959e-06	SLAMF1_F24
601991	cg13791971	-1.49739062060189e-06	SLAMF1_F24
601992	cg05619712	-6.53358943998746e-07	SLAMF1_F24
601993	cg18798995	-1.14455121881099e-09	SLAMF1_F24
601994	cg17505819	3.90843780604181e-07	SLAMF1_F24
601995	cg24826118	-7.69619365169156e-06	SLAMF1_F24
601996	cg03488729	-2.3761933746185e-08	SLAMF1_F24
601997	cg25862116	4.79526112106108e-06	SLAMF1_F24
601998	cg05427639	-3.6371206203567e-07	SLAMF1_F24
601999	cg19624462	7.23301207919901e-06	SLAMF1_F24
602000	cg08463929	-2.5895398844713e-06	SLAMF1_F24
602001	cg10552595	1.58524540484247e-06	SLAMF1_F24
602002	cg11430365	5.80221833959466e-06	SLAMF1_F24
602003	cg20108119	-6.49439531659741e-07	SLAMF1_F24
602004	cg07868115	-1.7277600532598e-06	SLAMF1_F24
602005	cg11551419	1.07856421899539e-06	SLAMF1_F24
602006	ch.11.721876F	9.08220947675622e-07	SLAMF1_F24
602007	cg20484653	-3.61876441776747e-07	SLAMF1_F24
602008	cg23920120	1.54235867970366e-07	SLAMF1_F24
602009	cg11081415	-2.74384833470692e-08	SLAMF1_F24
602010	cg03453232	2.86338800265291e-06	SLAMF1_F24
602011	cg14352469	8.54680899228541e-07	SLAMF1_F24
602012	cg18362410	-3.32378800527632e-07	SLAMF1_F24
602013	cg27035840	9.18526581307716e-07	SLAMF1_F24
602014	cg16582765	1.0704694651942e-06	SLAMF1_F24
602015	cg20496809	9.42442847078293e-07	SLAMF1_F24
602016	cg10318641	1.27346936993971e-06	SLAMF1_F24
602017	cg03038016	-6.19378014890438e-07	SLAMF1_F24
602018	cg26175423	-3.62804226014352e-06	SLAMF1_F24
602019	cg10475683	-5.62352809229861e-07	SLAMF1_F24
602020	cg13002353	5.15801887676829e-07	SLAMF1_F24
602021	cg26127930	-2.39238479474039e-07	SLAMF1_F24
602022	cg02433460	-3.599053538329e-07	SLAMF1_F24
602023	cg14342428	-2.82677377875991e-07	SLAMF1_F24
602024	cg23191354	2.45043819410986e-06	SLAMF1_F24
602025	cg12218065	-9.42981199884264e-07	SLAMF1_F24
602026	cg25016143	6.97172227325681e-06	SLAMF1_F24
602027	cg05355848	1.34150940289959e-06	SLAMF1_F24
602028	cg23148731	4.93106539151447e-06	SLAMF1_F24
602029	cg09967956	-2.83555497927328e-07	SLAMF1_F24
602030	cg18757541	1.39927020839751e-06	SLAMF1_F24
602031	cg05907764	3.14915304655615e-06	SLAMF1_F24
602032	cg23313924	6.12334736956918e-06	SLAMF1_F24
602033	cg15553268	3.15807418997447e-07	SLAMF1_F24
602034	cg24130751	1.59805595804791e-06	SLAMF1_F24
602035	cg04207179	-1.40356715481427e-06	SLAMF1_F24
602036	cg05529039	-1.22368630959892e-06	SLAMF1_F24
602037	cg11633280	-2.65010763628333e-06	SLAMF1_F24
602038	cg06113803	5.87469704896426e-06	SLAMF1_F24
602039	cg05950610	4.16754141007154e-06	SLAMF1_F24
602040	cg16954928	5.36924517046641e-07	SLAMF1_F24
602041	cg06529459	8.14142289878425e-08	SLAMF1_F24
602042	cg20646491	-3.96563853615528e-06	SLAMF1_F24
602043	cg01792203	1.01551089385998e-06	SLAMF1_F24
602044	cg23416909	-6.25894752606129e-06	SLAMF1_F24
602045	cg11753711	2.96439262915064e-08	SLAMF1_F24
602046	cg22687807	2.579557254513e-07	SLAMF1_F24
602047	cg09734932	-1.25651311030343e-05	SLAMF1_F24
602048	cg03442642	-7.84399946232638e-07	SLAMF1_F24
602049	cg26350332	1.4199786268022e-06	SLAMF1_F24
602050	cg00284153	7.92670707372128e-07	SLAMF1_F24
602051	cg23526147	-6.62265754240714e-08	SLAMF1_F24
602052	cg04408488	1.10219087475321e-06	SLAMF1_F24
602053	cg01160145	-1.5299195357442e-06	SLAMF1_F24
602054	cg12227703	1.96140630242098e-06	SLAMF1_F24
602055	cg22876081	1.67049122265942e-06	SLAMF1_F24
602056	cg10229129	3.93963117069233e-06	SLAMF1_F24
602057	cg20710546	9.02791440930665e-06	SLAMF1_F24
602058	cg22786333	1.04661089320334e-05	SLAMF1_F24
602059	cg15867125	2.79468257566972e-06	SLAMF1_F24
602060	cg16168931	1.95493316904433e-06	SLAMF1_F24
602061	cg14466720	-2.24754735720409e-06	SLAMF1_F24
602062	cg26287783	6.7375907850467e-07	SLAMF1_F24
602063	cg02454815	7.31703328713367e-07	SLAMF1_F24
602064	cg12102151	-1.54913065728094e-07	SLAMF1_F24
602065	cg24352555	3.96045343265187e-06	SLAMF1_F24
602066	cg26939341	4.23351493579113e-06	SLAMF1_F24
602067	cg13916018	3.98025265539193e-06	SLAMF1_F24
602068	cg22810163	3.60273078833025e-06	SLAMF1_F24
602069	cg17330273	1.82629169840006e-06	SLAMF1_F24
602070	cg23513193	3.03166103614326e-07	SLAMF1_F24
602071	cg23327896	6.20067818701645e-06	SLAMF1_F24
602072	cg05444541	-1.17633618188087e-06	SLAMF1_F24
602073	cg08740686	5.43100313030093e-08	SLAMF1_F24
602074	cg25382486	3.77031593610821e-06	SLAMF1_F24
602075	cg26357017	-4.20618255468093e-08	SLAMF1_F24
602076	cg14037088	7.50136105955757e-06	SLAMF1_F24
602077	cg27110877	3.42370529904023e-06	SLAMF1_F24
602078	cg14668181	5.8552825821485e-06	SLAMF1_F24
602079	cg02181309	-3.14869270957316e-07	SLAMF1_F24
602080	cg09772457	-8.04797661264822e-07	SLAMF1_F24
602081	cg05405389	-5.44628424065987e-06	SLAMF1_F24
602082	cg06211255	-2.91645318257816e-06	SLAMF1_F24
602083	cg12525768	-3.80386884298091e-06	SLAMF1_F24
602084	cg27008248	5.18703655362703e-06	SLAMF1_F24
602085	cg23065100	-2.4543203479586e-06	SLAMF1_F24
602086	cg06760571	-5.70379037247226e-08	SLAMF1_F24
602087	cg24289639	-4.67727679515535e-06	SLAMF1_F24
602088	cg06912839	-3.2628521310603e-06	SLAMF1_F24
602089	cg19776366	-7.41479640735638e-06	SLAMF1_F24
602090	cg24553673	-9.70094335392167e-07	SLAMF1_F24
602091	cg10928034	-3.35099780571011e-08	SLAMF1_F24
602092	cg07026599	-1.37431344288504e-06	SLAMF1_F24
602093	cg00975418	1.37572068459843e-06	SLAMF1_F24
602094	cg19528813	1.10414141991129e-07	SLAMF1_F24
602095	cg07936846	5.18683262390492e-06	SLAMF1_F24
602096	cg14848461	-3.70098371874676e-06	SLAMF1_F24
602097	cg05692420	-5.58462725274943e-07	SLAMF1_F24
602098	cg04325594	1.63866001910099e-06	SLAMF1_F24
602099	cg18537183	-3.2440592019727e-06	SLAMF1_F24
602100	cg14535581	2.74992524723556e-06	SLAMF1_F24
602101	cg15999833	-3.10494914237332e-06	SLAMF1_F24
602102	cg06176214	5.50039912753018e-08	SLAMF1_F24
602103	cg02383175	-5.34946078354229e-07	SLAMF1_F24
602104	cg21692324	9.28374610756265e-06	SLAMF1_F24
602105	cg06951157	-1.00111835782356e-06	SLAMF1_F24
602106	cg02239282	1.54219962903931e-06	SLAMF1_F24
602107	cg25934361	-1.14400967480837e-06	SLAMF1_F24
602108	cg22266749	-1.9177207533932e-06	SLAMF1_F24
602109	cg05858136	-5.73673164858366e-07	SLAMF1_F24
602110	cg08330366	-1.98431592454242e-06	SLAMF1_F24
602111	cg12557503	2.80864090641986e-06	SLAMF1_F24
602112	cg12471012	-8.82006768473433e-07	SLAMF1_F24
602113	cg02021919	3.05292584388163e-06	SLAMF1_F24
602114	cg00524773	-1.49456784301773e-07	SLAMF1_F24
602115	cg12205554	-1.29355979134765e-05	SLAMF1_F24
602116	cg05550596	-2.77052777864578e-06	SLAMF1_F24
602117	cg12473285	-2.01397671415407e-07	SLAMF1_F24
602118	cg06125314	3.48269509422417e-07	SLAMF1_F24
602119	cg12569095	1.16406851445091e-06	SLAMF1_F24
602120	cg06397009	-1.66259040291445e-05	SLAMF1_F24
602121	cg12948972	1.92018066958395e-06	SLAMF1_F24
602122	cg06993144	3.12859888372937e-06	SLAMF1_F24
602123	cg11090559	-5.87899383474083e-06	SLAMF1_F24
602124	cg24855007	3.36951667281558e-06	SLAMF1_F24
602125	cg19348610	-1.64834112806282e-06	SLAMF1_F24
602126	cg08895307	-7.19667293247408e-07	SLAMF1_F24
602127	cg26985963	-4.79539812110313e-07	SLAMF1_F24
602128	cg05855689	1.95706009229728e-07	SLAMF1_F24
602129	cg12437628	-1.91681400757855e-06	SLAMF1_F24
602130	cg07122681	5.40904912163717e-06	SLAMF1_F24
602131	cg15780578	1.09214425968204e-07	SLAMF1_F24
602132	cg18115436	-7.13002624714194e-08	SLAMF1_F24
602133	cg07400751	1.60409429969306e-06	SLAMF1_F24
602134	cg06698792	1.83444601727137e-07	SLAMF1_F24
602135	cg16033274	6.69566817117818e-07	SLAMF1_F24
602136	cg01417563	-7.33000376038058e-07	SLAMF1_F24
602137	cg11793689	-4.70434641733779e-06	SLAMF1_F24
602138	cg00680572	7.20553598852004e-07	SLAMF1_F24
602139	cg10175320	-7.34194089332802e-07	SLAMF1_F24
602140	cg18044412	1.83212829876862e-06	SLAMF1_F24
602141	cg00018850	1.29114737066072e-06	SLAMF1_F24
602142	cg04746914	2.26904690621746e-06	SLAMF1_F24
602143	cg16740022	2.31321522380834e-06	SLAMF1_F24
602144	cg26516935	-7.13958318378037e-06	SLAMF1_F24
602145	cg16501237	-1.20848311790252e-06	SLAMF1_F24
602146	cg26613239	1.13511641228733e-06	SLAMF1_F24
602147	cg10255237	-1.12729217249236e-06	SLAMF1_F24
602148	cg05341567	5.64675957010113e-07	SLAMF1_F24
602149	cg08017178	2.24773160916752e-06	SLAMF1_F24
602150	cg18397653	1.30751099003574e-06	SLAMF1_F24
602151	cg26091247	-1.48491973161713e-06	SLAMF1_F24
602152	cg22823800	-1.4679076925276e-06	SLAMF1_F24
602153	cg20224874	-1.49629259994784e-06	SLAMF1_F24
602154	cg13929480	1.90018696553747e-07	SLAMF1_F24
602155	cg23170850	1.25674474060437e-07	SLAMF1_F24
602156	cg15120176	2.46546723306734e-08	SLAMF1_F24
602157	cg08614562	1.22153334310217e-07	SLAMF1_F24
602158	cg14219752	-1.22476930279376e-06	SLAMF1_F24
602159	cg06162737	6.05345048604315e-07	SLAMF1_F24
602160	cg23046638	4.28399076073222e-08	SLAMF1_F24
602161	cg20496311	1.92227439903741e-07	SLAMF1_F24
602162	cg13084574	-1.07248654907297e-06	SLAMF1_F24
602163	cg10714486	5.25104481321974e-06	SLAMF1_F24
602164	cg10610244	1.32409326765218e-07	SLAMF1_F24
602165	cg05245586	-5.02030165603557e-06	SLAMF1_F24
602166	cg03304981	-1.81777519552459e-06	SLAMF1_F24
602167	cg22604188	2.23279740277824e-06	SLAMF1_F24
602168	cg08121453	5.77201919390499e-06	SLAMF1_F24
602169	cg00088445	-2.90241285539909e-06	SLAMF1_F24
602170	cg04834956	5.99923801087753e-06	SLAMF1_F24
602171	cg27433449	1.21245913625109e-07	SLAMF1_F24
602172	cg18464274	1.55485391939939e-06	SLAMF1_F24
602173	cg07747616	-1.64783732769445e-07	SLAMF1_F24
602174	cg16195752	5.67916564025176e-06	SLAMF1_F24
602175	cg16276982	5.59577407278618e-06	SLAMF1_F24
602176	cg06648963	1.93532380841902e-06	SLAMF1_F24
602177	cg20961037	-3.55721485165329e-08	SLAMF1_F24
602178	cg11914079	-4.16475975302375e-07	SLAMF1_F24
602179	cg08239694	-6.3190797430876e-07	SLAMF1_F24
602180	cg10992289	2.60220603353791e-06	SLAMF1_F24
602181	cg08706670	-1.33097113571475e-07	SLAMF1_F24
602182	cg14306578	1.31965118396737e-06	SLAMF1_F24
602183	cg23347512	-6.51192272972142e-07	SLAMF1_F24
602184	cg06501857	3.69520331065022e-06	SLAMF1_F24
602185	cg08828629	-3.76656890179588e-06	SLAMF1_F24
602186	cg00306299	3.29332633027704e-06	SLAMF1_F24
602187	cg05886469	1.3281439412185e-06	SLAMF1_F24
602188	cg17032184	7.08510705924876e-06	SLAMF1_F24
602189	cg09814271	4.5427533562754e-06	SLAMF1_F24
602190	cg05543179	-3.00310885303359e-06	SLAMF1_F24
602191	cg04397844	2.4439390252836e-06	SLAMF1_F24
602192	cg19953405	-1.57434972470137e-06	SLAMF1_F24
602193	cg15414940	1.50867857043532e-06	SLAMF1_F24
602194	cg25625968	3.73191639774204e-06	SLAMF1_F24
602195	cg07028216	6.81481164396033e-06	SLAMF1_F24
602196	cg09179535	2.24945793095177e-06	SLAMF1_F24
602197	cg18710621	8.05486993316644e-08	SLAMF1_F24
602198	cg03423813	1.89670102271984e-06	SLAMF1_F24
602199	cg18114235	-5.85238653779567e-08	SLAMF1_F24
602200	cg04231590	3.2976527110849e-06	SLAMF1_F24
602201	cg25939212	-6.29208077132124e-06	SLAMF1_F24
602202	cg04757002	-1.83259121061852e-07	SLAMF1_F24
602203	cg27453496	1.27511771942704e-06	SLAMF1_F24
602204	cg21683783	8.78113923520034e-07	SLAMF1_F24
602205	cg14071396	-6.26148196089944e-06	SLAMF1_F24
602206	cg25897668	6.22775265138429e-07	SLAMF1_F24
602207	cg01553946	-4.84586853009587e-07	SLAMF1_F24
602208	cg04066121	-1.94077586516912e-06	SLAMF1_F24
602209	cg15856572	3.56965529383652e-06	SLAMF1_F24
602210	cg04015004	8.21656570879985e-07	SLAMF1_F24
602211	cg23799943	-2.14004143621537e-06	SLAMF1_F24
602212	cg11577662	8.82845696856826e-07	SLAMF1_F24
602213	cg08970368	1.44857816134722e-05	SLAMF1_F24
602214	cg13620413	5.10270411201306e-06	SLAMF1_F24
602215	cg13496270	4.04766842082164e-07	SLAMF1_F24
602216	cg17822165	2.4322971235679e-06	SLAMF1_F24
602217	cg22060694	-9.32965132849834e-07	SLAMF1_F24
602218	cg06511395	2.87881707555469e-06	SLAMF1_F24
602219	cg12084062	-2.31194575739522e-07	SLAMF1_F24
602220	cg18080269	3.29252307843754e-08	SLAMF1_F24
602221	cg04988994	6.13419913037122e-06	SLAMF1_F24
602222	cg15316660	-1.36734435363866e-07	SLAMF1_F24
602223	cg07269659	1.51789050418575e-07	SLAMF1_F24
602224	cg09440757	-2.4083039044562e-06	SLAMF1_F24
602225	cg03248970	1.65230595617869e-06	SLAMF1_F24
602226	cg21599876	3.33302071265885e-06	SLAMF1_F24
602227	cg23017728	-3.81059142192077e-06	SLAMF1_F24
602228	cg24504194	5.7102189782473e-07	SLAMF1_F24
602229	cg16324314	1.46521242645186e-08	SLAMF1_F24
602230	cg09158878	-8.79218352146913e-07	SLAMF1_F24
602231	cg26485187	5.65897419965717e-06	SLAMF1_F24
602232	cg01429053	3.81444692061483e-06	SLAMF1_F24
602233	cg24943608	1.20438208020898e-06	SLAMF1_F24
602234	cg06311422	9.27623782816105e-06	SLAMF1_F24
602235	cg18589472	4.6106818400579e-06	SLAMF1_F24
602236	cg16737018	1.58377017693855e-06	SLAMF1_F24
602237	cg01348570	7.20539856014695e-07	SLAMF1_F24
602238	cg09307367	-3.71737745597161e-06	SLAMF1_F24
602239	cg22558841	2.79759643470804e-06	SLAMF1_F24
602240	cg05662634	1.01036133691234e-06	SLAMF1_F24
602241	cg03556151	-1.19726528012757e-07	SLAMF1_F24
602242	cg07072513	-1.28337572969887e-07	SLAMF1_F24
602243	cg14292963	3.24502322057902e-06	SLAMF1_F24
602244	cg06934468	-4.73718946480894e-07	SLAMF1_F24
602245	cg25418507	-1.19624192135928e-07	SLAMF1_F24
602246	cg09067351	-1.55383456507535e-06	SLAMF1_F24
602247	cg09732851	1.79976167422605e-06	SLAMF1_F24
602248	cg00950962	3.22153703534885e-06	SLAMF1_F24
602249	cg18530716	2.7325048581393e-07	SLAMF1_F24
602250	cg02687055	-1.76816386379591e-08	SLAMF1_F24
602251	cg00838081	4.42253955834163e-06	SLAMF1_F24
602252	cg05976025	-1.80420203380139e-06	SLAMF1_F24
602253	cg16145235	-2.45126245849018e-06	SLAMF1_F24
602254	cg05693864	-8.40965579703658e-06	SLAMF1_F24
602255	cg06239215	-2.34259038115732e-06	SLAMF1_F24
602256	cg18766210	-1.51636993547629e-06	SLAMF1_F24
602257	cg23264738	-5.18682034960502e-07	SLAMF1_F24
602258	cg12731126	2.12654541984328e-06	SLAMF1_F24
602259	cg04625753	-3.72821757977899e-06	SLAMF1_F24
602260	cg19610383	1.08453515806995e-06	SLAMF1_F24
602261	cg14321810	-1.16157004831621e-06	SLAMF1_F24
602262	cg10464179	-3.19461563925787e-06	SLAMF1_F24
602263	cg11864311	1.43689297253056e-06	SLAMF1_F24
602264	cg23365128	-7.7552094904699e-06	SLAMF1_F24
602265	cg06420179	4.01645769315171e-06	SLAMF1_F24
602266	cg01677561	-1.32489112842714e-07	SLAMF1_F24
602267	cg03575366	1.46177801847932e-06	SLAMF1_F24
602268	cg09631359	-7.64958883072774e-07	SLAMF1_F24
602269	cg12195238	2.47979328804495e-06	SLAMF1_F24
602270	cg15690480	2.26761166116594e-06	SLAMF1_F24
602271	cg16636777	-6.57729395820123e-06	SLAMF1_F24
602272	cg24361098	-2.28657300647938e-06	SLAMF1_F24
602273	cg03278639	-2.6415509412427e-06	SLAMF1_F24
602274	cg10543500	7.89507043510198e-07	SLAMF1_F24
602275	cg15095427	-1.59331263614561e-07	SLAMF1_F24
602276	cg25829729	-1.51972661057786e-06	SLAMF1_F24
602277	cg12081252	3.26436249222817e-06	SLAMF1_F24
602278	cg15030074	-1.76727427040464e-06	SLAMF1_F24
602279	cg16572523	-1.03189823717702e-05	SLAMF1_F24
602280	cg13008935	3.19144961037285e-06	SLAMF1_F24
602281	cg02967787	2.41203271732068e-06	SLAMF1_F24
602282	cg05958659	-1.62977986561123e-06	SLAMF1_F24
602283	cg06596743	-1.29516600704034e-06	SLAMF1_F24
602284	cg09446906	-3.55765242242641e-06	SLAMF1_F24
602285	cg08069509	1.50388626570685e-06	SLAMF1_F24
602286	cg27638453	-8.80474147860587e-07	SLAMF1_F24
602287	cg15108073	2.71508031973471e-06	SLAMF1_F24
602288	cg10354549	-2.98865946034273e-07	SLAMF1_F24
602289	cg05451912	2.29394120420598e-06	SLAMF1_F24
602290	cg11035584	3.38653415288578e-07	SLAMF1_F24
602291	cg25061682	4.35276695550999e-07	SLAMF1_F24
602292	cg15046507	1.75182656247493e-06	SLAMF1_F24
602293	cg25916772	-8.79123920190498e-08	SLAMF1_F24
602294	cg00774435	6.73878399287864e-06	SLAMF1_F24
602295	cg06934988	1.43728621632823e-08	SLAMF1_F24
602296	cg16935707	2.12551692446293e-06	SLAMF1_F24
602297	cg14564494	5.85924011785833e-07	SLAMF1_F24
602298	cg11451575	6.59435469224818e-07	SLAMF1_F24
602299	cg04029027	-9.71840228156266e-06	SLAMF1_F24
602300	cg21021281	-7.23086606955638e-07	SLAMF1_F24
602301	cg21320262	-2.54036583215877e-06	SLAMF1_F24
602302	cg08805613	-4.10542860408886e-06	SLAMF1_F24
602303	cg26661640	-9.6298752532075e-06	SLAMF1_F24
602304	cg00432461	5.79775864157269e-07	SLAMF1_F24
602305	cg23701314	-2.46511163451615e-06	SLAMF1_F24
602306	cg18188010	-1.37879348479207e-06	SLAMF1_F24
602307	cg16558214	-3.56051972940892e-06	SLAMF1_F24
602308	cg01507019	9.83072809660486e-06	SLAMF1_F24
602309	cg11541758	2.35754564716817e-06	SLAMF1_F24
602310	cg00338095	-3.94456901866489e-07	SLAMF1_F24
602311	cg09341015	-1.76635010422348e-06	SLAMF1_F24
602312	cg02853020	3.40449915407291e-06	SLAMF1_F24
602313	cg24146586	-4.17425512740038e-06	SLAMF1_F24
602314	cg06795960	-1.81406298677576e-07	SLAMF1_F24
602315	cg22231606	-1.43826010293846e-07	SLAMF1_F24
602316	cg07056242	-3.05173879007545e-07	SLAMF1_F24
602317	cg13623495	2.47705192281318e-06	SLAMF1_F24
602318	cg10689404	2.99287651310164e-06	SLAMF1_F24
602319	cg08608892	-3.71006717088415e-06	SLAMF1_F24
602320	cg19699127	3.06029820800599e-06	SLAMF1_F24
602321	cg26555998	-1.62140390835453e-06	SLAMF1_F24
602322	cg23914842	2.66957176794505e-06	SLAMF1_F24
602323	cg01898524	-5.40905597443628e-07	SLAMF1_F24
602324	cg01818674	-5.77386771819796e-06	SLAMF1_F24
602325	cg23216015	1.0006196138523e-05	SLAMF1_F24
602326	cg10279832	-2.3332697431186e-06	SLAMF1_F24
602327	cg27604101	-4.10241686610556e-07	SLAMF1_F24
602328	cg20967739	3.84219157095909e-06	SLAMF1_F24
602329	cg08592392	2.01748547047117e-06	SLAMF1_F24
602330	cg07489950	-3.6022325098921e-07	SLAMF1_F24
602331	cg03994908	1.20085697331627e-06	SLAMF1_F24
602332	cg25211348	-3.93411994739379e-06	SLAMF1_F24
602333	cg17499041	-1.22966448905585e-06	SLAMF1_F24
602334	cg22724333	2.73744218175528e-06	SLAMF1_F24
602335	cg13473086	5.13722831958279e-06	SLAMF1_F24
602336	cg01569500	-4.78972123636143e-07	SLAMF1_F24
602337	cg19004913	5.44387207257163e-06	SLAMF1_F24
602338	cg22035320	-1.28357239434903e-06	SLAMF1_F24
602339	cg25350198	5.48785541989816e-07	SLAMF1_F24
602340	cg07313820	1.08023744134556e-06	SLAMF1_F24
602341	cg13638153	2.70681369508458e-06	SLAMF1_F24
602342	cg18265987	-1.13426859554498e-06	SLAMF1_F24
602343	cg18664965	-2.33988670635772e-06	SLAMF1_F24
602344	cg08565469	7.581682036866e-06	SLAMF1_F24
602345	cg24053383	4.30187004406891e-06	SLAMF1_F24
602346	cg03394794	1.5609863594854e-06	SLAMF1_F24
602347	cg02736186	3.84656265031138e-06	SLAMF1_F24
602348	cg07593004	3.75615803072612e-07	SLAMF1_F24
602349	cg00953480	2.26842053539165e-08	SLAMF1_F24
602350	cg20165616	7.38790796056891e-07	SLAMF1_F24
602351	cg18132909	1.03980603032616e-06	SLAMF1_F24
602352	cg27530209	-7.85817350109137e-07	SLAMF1_F24
602353	cg08389554	3.33370145912937e-06	SLAMF1_F24
602354	cg02792617	5.02340745798336e-06	SLAMF1_F24
602355	cg01412907	-5.0989508281011e-06	SLAMF1_F24
602356	cg02502727	-1.2375186260716e-06	SLAMF1_F24
602357	cg12073052	2.0342618917966e-06	SLAMF1_F24
602358	cg11423060	-5.20014595409383e-06	SLAMF1_F24
602359	cg23243924	6.33906145615184e-06	SLAMF1_F24
602360	cg16369332	-1.14207738951868e-07	SLAMF1_F24
602361	cg05787790	-4.60203775364821e-07	SLAMF1_F24
602362	cg12073911	5.30065075779465e-06	SLAMF1_F24
602363	cg00691729	1.78921645576583e-06	SLAMF1_F24
602364	cg01887469	3.15107113077714e-06	SLAMF1_F24
602365	cg27075810	2.9441432041655e-06	SLAMF1_F24
602366	cg23097558	4.38723544551069e-07	SLAMF1_F24
602367	cg05121093	-3.50503483575271e-06	SLAMF1_F24
602368	cg13928275	-7.0881249476144e-08	SLAMF1_F24
602369	cg19978041	-5.72236057432379e-06	SLAMF1_F24
602370	cg04599652	1.97865827286558e-08	SLAMF1_F24
602371	cg19408467	7.97490854797133e-07	SLAMF1_F24
602372	cg26037142	8.95016674771661e-06	SLAMF1_F24
602373	cg10376286	7.65741387128253e-06	SLAMF1_F24
602374	cg03135474	-5.64599274993022e-06	SLAMF1_F24
602375	cg14709194	8.47515482941281e-07	SLAMF1_F24
602376	cg10671380	-1.56095560609294e-06	SLAMF1_F24
602377	cg22157167	-2.80108013821749e-07	SLAMF1_F24
602378	cg24601424	-3.70895413660239e-06	SLAMF1_F24
602379	cg18776764	-4.82456948470033e-07	SLAMF1_F24
602380	cg05256765	-1.03945075491745e-06	SLAMF1_F24
602381	cg09911332	1.94583182623371e-06	SLAMF1_F24
602382	cg00687728	-3.64518918321563e-08	SLAMF1_F24
602383	cg04449523	2.69656415367727e-07	SLAMF1_F24
602384	cg17532392	-7.03536626619573e-08	SLAMF1_F24
602385	cg07036799	3.76474896317324e-07	SLAMF1_F24
602386	cg18188717	-8.74475559412493e-06	SLAMF1_F24
602387	cg24093411	-6.0537501530929e-07	SLAMF1_F24
602388	cg01127229	-2.0968358511276e-06	SLAMF1_F24
602389	cg19085703	4.9025900057483e-06	SLAMF1_F24
602390	cg14595915	2.11449037840298e-06	SLAMF1_F24
602391	cg09580284	-1.66489105257403e-06	SLAMF1_F24
602392	cg08153784	2.35023145534174e-06	SLAMF1_F24
602393	cg16559259	2.16585531586442e-06	SLAMF1_F24
602394	cg14617622	-2.27936055108929e-06	SLAMF1_F24
602395	cg04946225	-1.31064346631321e-06	SLAMF1_F24
602396	cg04245026	-2.80233689234346e-06	SLAMF1_F24
602397	cg26147845	3.47232136163213e-06	SLAMF1_F24
602398	cg10175249	1.00923861573804e-05	SLAMF1_F24
602399	cg07572927	3.71804855669496e-06	SLAMF1_F24
602400	cg08999613	6.76780308977931e-06	SLAMF1_F24
602401	cg07238058	-3.6435427795244e-06	SLAMF1_F24
602402	cg00024046	-8.72883770713676e-07	SLAMF1_F24
602403	cg11385204	-2.40855529602886e-06	SLAMF1_F24
602404	cg17449759	2.18388105909882e-06	SLAMF1_F24
602405	cg19105665	1.23296444474561e-06	SLAMF1_F24
602406	cg07146531	3.13902559680912e-06	SLAMF1_F24
602407	cg14886666	3.34199654626983e-06	SLAMF1_F24
602408	cg20799503	1.77582979110099e-06	SLAMF1_F24
602409	cg10755044	-7.09075175212768e-06	SLAMF1_F24
602410	cg22462235	-2.47674772746596e-06	SLAMF1_F24
602411	cg23321704	-3.3292996716984e-06	SLAMF1_F24
602412	cg20126656	1.60364932105268e-06	SLAMF1_F24
602413	cg03346739	3.42382992771609e-06	SLAMF1_F24
602414	cg17567825	5.32584758359525e-07	SLAMF1_F24
602415	cg18878654	-1.69234696036848e-06	SLAMF1_F24
602416	cg02804706	4.93873452710322e-06	SLAMF1_F24
602417	cg27474479	2.23143851851338e-06	SLAMF1_F24
602418	cg15181151	-1.12516707585648e-05	SLAMF1_F24
602419	cg19757478	1.55708740519893e-08	SLAMF1_F24
602420	cg07113025	-3.16910385267811e-07	SLAMF1_F24
602421	cg07194102	2.88207767633451e-06	SLAMF1_F24
602422	cg13466956	3.61731733339285e-06	SLAMF1_F24
602423	cg06641872	-7.95152419372076e-08	SLAMF1_F24
602424	cg18364697	-1.19181411975995e-06	SLAMF1_F24
602425	cg18960642	2.08549889150484e-09	SLAMF1_F24
602426	cg21402748	-9.35351317228925e-07	SLAMF1_F24
602427	cg03619811	-4.38572135187273e-08	SLAMF1_F24
602428	cg08051625	-2.71989842890753e-06	SLAMF1_F24
602429	cg08532870	-1.04493047934666e-07	SLAMF1_F24
602430	cg05187055	3.53126581207599e-06	SLAMF1_F24
602431	cg03177631	1.61193758103597e-07	SLAMF1_F24
602432	cg11107858	-2.07039046584791e-07	SLAMF1_F24
602433	cg02369225	-7.5534392930697e-07	SLAMF1_F24
602434	cg25422853	2.75375753442946e-06	SLAMF1_F24
602435	cg17385695	2.04308476841739e-07	SLAMF1_F24
602436	cg24947379	-1.46416144628329e-06	SLAMF1_F24
602437	cg04786750	3.7594935907724e-06	SLAMF1_F24
602438	cg02650080	4.85452552450662e-06	SLAMF1_F24
602439	cg01852611	2.183478599275e-06	SLAMF1_F24
602440	cg15727463	-1.49320077508877e-06	SLAMF1_F24
602441	cg06702850	-4.73286026962356e-06	SLAMF1_F24
602442	cg25667940	-6.46917957511537e-08	SLAMF1_F24
602443	cg00165981	-1.59663339960395e-06	SLAMF1_F24
602444	cg10438048	5.00368589784943e-06	SLAMF1_F24
602445	cg11008866	2.02515650409601e-06	SLAMF1_F24
602446	cg11040581	1.76898817645814e-06	SLAMF1_F24
602447	cg02191970	7.17513025851086e-07	SLAMF1_F24
602448	cg10583992	-3.46967271400177e-07	SLAMF1_F24
602449	cg02062326	2.12211644170835e-06	SLAMF1_F24
602450	cg20054731	-3.19095296223891e-06	SLAMF1_F24
602451	cg14718754	1.81584686294474e-06	SLAMF1_F24
602452	cg01492373	-3.92739623468278e-06	SLAMF1_F24
602453	cg27425187	2.24152395967165e-06	SLAMF1_F24
602454	cg11918885	1.5029625712467e-06	SLAMF1_F24
602455	cg20299559	1.35715942463084e-06	SLAMF1_F24
602456	cg23884159	-2.76515529007259e-07	SLAMF1_F24
602457	cg08193398	-2.63232232743725e-06	SLAMF1_F24
602458	cg20718434	7.40459786515897e-06	SLAMF1_F24
602459	cg12839700	1.02773877024138e-06	SLAMF1_F24
602460	cg11923836	4.20134300178686e-06	SLAMF1_F24
602461	cg25362339	3.0243603966682e-06	SLAMF1_F24
602462	cg09921392	6.55662697923978e-07	SLAMF1_F24
602463	cg05616312	-5.97203857711839e-06	SLAMF1_F24
602464	cg15834592	1.12140720051672e-06	SLAMF1_F24
602465	cg20901464	4.27088905039778e-07	SLAMF1_F24
602466	cg15101392	5.45731563290703e-06	SLAMF1_F24
602467	cg07465480	2.46762569406597e-08	SLAMF1_F24
602468	cg12215332	-1.18972343950552e-06	SLAMF1_F24
602469	cg10780074	6.22086527275435e-06	SLAMF1_F24
602470	cg11007492	-3.36581740698691e-07	SLAMF1_F24
602471	cg17923246	-2.33632302152416e-06	SLAMF1_F24
602472	cg16767737	-8.70892564474797e-07	SLAMF1_F24
602473	cg20141652	4.59705567368881e-06	SLAMF1_F24
602474	cg20248472	7.34203092316917e-07	SLAMF1_F24
602475	cg15779849	5.91239020172879e-06	SLAMF1_F24
602476	cg02453134	1.44002413169938e-05	SLAMF1_F24
602477	cg10163338	-1.49688351171902e-06	SLAMF1_F24
602478	cg21309207	-1.67241115215029e-06	SLAMF1_F24
602479	cg24413550	-2.71427340798377e-06	SLAMF1_F24
602480	cg05375333	-2.43273414785139e-06	SLAMF1_F24
602481	cg17642685	5.45822717542681e-07	SLAMF1_F24
602482	cg03860851	-1.43704599074087e-06	SLAMF1_F24
602483	cg24540396	-1.96235184629407e-06	SLAMF1_F24
602484	cg25511085	-9.31040244242423e-07	SLAMF1_F24
602485	cg12955385	4.13672221568617e-06	SLAMF1_F24
602486	cg17637262	5.0528972638362e-07	SLAMF1_F24
602487	cg21053147	2.10391048902208e-06	SLAMF1_F24
602488	cg03309399	-2.71700141379821e-07	SLAMF1_F24
602489	cg16136800	-1.39691814732948e-06	SLAMF1_F24
602490	cg06782748	-3.25270598921484e-08	SLAMF1_F24
602491	cg20525037	-3.40289854441914e-06	SLAMF1_F24
602492	cg20496134	-2.68098634750979e-06	SLAMF1_F24
602493	cg09560549	4.36238134806454e-06	SLAMF1_F24
602494	cg01599028	1.14466082636173e-06	SLAMF1_F24
602495	cg24423515	1.6280735913849e-06	SLAMF1_F24
602496	cg26350431	-3.55385590009051e-06	SLAMF1_F24
602497	cg13021773	3.00916056445943e-06	SLAMF1_F24
602498	cg26156860	-9.77050765442679e-08	SLAMF1_F24
602499	cg16990168	-1.21714718542895e-06	SLAMF1_F24
602500	cg07505334	-5.42357963529672e-07	SLAMF1_F24
602501	cg08253809	2.83842595753919e-06	SLAMF1_F24
602502	cg01330763	5.28803306383183e-06	SLAMF1_F24
602503	cg04114121	2.42250030344062e-06	SLAMF1_F24
602504	cg03921059	1.75011166213125e-06	SLAMF1_F24
602505	cg07547864	-6.36721058389055e-06	SLAMF1_F24
602506	cg12240392	4.33111791490437e-06	SLAMF1_F24
602507	cg08661003	-1.45767263545657e-06	SLAMF1_F24
602508	cg23235358	4.28238349094284e-06	SLAMF1_F24
602509	cg02942614	2.9413360789576e-06	SLAMF1_F24
602510	cg04689890	-7.60837129801858e-06	SLAMF1_F24
602511	cg13876681	-9.79380539813957e-07	SLAMF1_F24
602512	cg27291238	-5.2842777892577e-06	SLAMF1_F24
602513	cg21475154	4.0782375086192e-06	SLAMF1_F24
602514	cg19345244	1.75149306206966e-06	SLAMF1_F24
602515	cg05929129	-1.19521973081335e-06	SLAMF1_F24
602516	cg22613465	-1.37754773525808e-06	SLAMF1_F24
602517	cg15679527	5.74212354163237e-07	SLAMF1_F24
602518	cg21012979	9.77088001507225e-08	SLAMF1_F24
602519	cg00260664	-6.26592301972372e-06	SLAMF1_F24
602520	cg06720331	1.48385521149366e-06	SLAMF1_F24
602521	cg17287494	-1.86571619693019e-06	SLAMF1_F24
602522	cg24000535	3.28819392060892e-06	SLAMF1_F24
602523	cg03256904	2.67296220852922e-06	SLAMF1_F24
602524	cg25692366	7.84335858969498e-07	SLAMF1_F24
602525	cg04267111	1.43926105366514e-07	SLAMF1_F24
602526	cg00351007	1.80331477586597e-06	SLAMF1_F24
602527	cg10824823	-4.36703170119758e-06	SLAMF1_F24
602528	cg21669304	2.99653060095404e-06	SLAMF1_F24
602529	cg26872053	6.09207032783876e-07	SLAMF1_F24
602530	cg24345262	3.21571400389083e-06	SLAMF1_F24
602531	cg24233104	-8.77418930822984e-07	SLAMF1_F24
602532	cg09639152	4.51037263523723e-06	SLAMF1_F24
602533	cg19625116	-3.80027179367209e-07	SLAMF1_F24
602534	cg11688314	1.28789227291088e-05	SLAMF1_F24
602535	cg24307649	3.7328208431022e-06	SLAMF1_F24
602536	cg09133028	-1.65219871914034e-07	SLAMF1_F24
602537	cg04728045	4.64274336846957e-06	SLAMF1_F24
602538	cg22375082	2.67714224101634e-06	SLAMF1_F24
602539	cg21425037	1.7128879026822e-06	SLAMF1_F24
602540	cg24585928	8.93086223786899e-07	SLAMF1_F24
602541	cg02797353	4.14438035714158e-06	SLAMF1_F24
602542	cg00046726	-4.72311866825773e-07	SLAMF1_F24
602543	cg03511957	2.36376601800248e-06	SLAMF1_F24
602544	cg20548032	1.6659042474058e-06	SLAMF1_F24
602545	cg12354755	-7.99434720543389e-07	SLAMF1_F24
602546	cg18103859	-1.48030531408612e-08	SLAMF1_F24
602547	cg01181681	-7.93123691795388e-07	SLAMF1_F24
602548	cg15741663	1.3676584699227e-06	SLAMF1_F24
602549	cg04084447	-2.49386754103735e-06	SLAMF1_F24
602550	cg14291225	-9.26768573458438e-07	SLAMF1_F24
602551	cg05762461	5.27766529500729e-06	SLAMF1_F24
602552	cg11438287	1.54351534403155e-05	SLAMF1_F24
602553	cg23568068	4.17258292185324e-06	SLAMF1_F24
602554	cg05917858	3.38789717818267e-06	SLAMF1_F24
602555	cg13863076	-1.58510394595821e-06	SLAMF1_F24
602556	cg05581918	3.86475785678835e-07	SLAMF1_F24
602557	cg03854667	3.34894483323908e-07	SLAMF1_F24
602558	cg05792169	5.53079930947234e-07	SLAMF1_F24
602559	cg24451653	-7.33792250547882e-06	SLAMF1_F24
602560	cg06044108	-1.84769014080668e-05	SLAMF1_F24
602561	cg08766763	3.47488436026166e-06	SLAMF1_F24
602562	cg16087679	1.77157238286872e-06	SLAMF1_F24
602563	cg07482587	-1.92953531382988e-06	SLAMF1_F24
602564	ch.2.25452096R	-1.16244227181393e-06	SLAMF1_F24
602565	cg01554777	1.92028150517515e-06	SLAMF1_F24
602566	cg07573057	2.80167991753005e-07	SLAMF1_F24
602567	cg15528028	4.11932117579996e-06	SLAMF1_F24
602568	cg08625009	-3.46638905175104e-06	SLAMF1_F24
602569	cg23739746	-5.07258344152361e-08	SLAMF1_F24
602570	cg25355645	-6.10156699709757e-07	SLAMF1_F24
602571	cg15888274	-4.53402072391133e-07	SLAMF1_F24
602572	cg12956598	-5.43154928332085e-06	SLAMF1_F24
602573	cg18219994	-4.75506387088722e-06	SLAMF1_F24
602574	cg06723975	8.05497862332187e-06	SLAMF1_F24
602575	cg09054362	7.5869962520028e-08	SLAMF1_F24
602576	cg03468290	1.19768194815829e-06	SLAMF1_F24
602577	cg08860941	1.01425998946683e-06	SLAMF1_F24
602578	cg13160874	1.10645680988992e-07	SLAMF1_F24
602579	cg12033615	2.62576706367519e-06	SLAMF1_F24
602580	cg25496828	-3.55161171743332e-07	SLAMF1_F24
602581	cg00058490	6.66194919239722e-07	SLAMF1_F24
602582	cg26278394	-6.34582066689959e-06	SLAMF1_F24
602583	cg00000776	3.34355391791374e-06	SLAMF1_F24
602584	cg26591047	-4.20098040148501e-06	SLAMF1_F24
602585	cg14700153	4.69493747393931e-06	SLAMF1_F24
602586	cg17771031	-8.92629887979803e-07	SLAMF1_F24
602587	cg05149720	1.2456393202533e-06	SLAMF1_F24
602588	cg17307420	1.16400386411325e-06	SLAMF1_F24
602589	cg10052190	2.25267296045908e-07	SLAMF1_F24
602590	cg11232507	-5.17547742475511e-07	SLAMF1_F24
602591	cg00920799	3.16658034426261e-06	SLAMF1_F24
602592	cg08378442	1.20845171055892e-08	SLAMF1_F24
602593	cg11977500	2.69687705080355e-06	SLAMF1_F24
602594	cg16165450	-4.74547421626284e-07	SLAMF1_F24
602595	cg19197611	3.87437171579499e-06	SLAMF1_F24
602596	cg08712190	-2.8975784141161e-06	SLAMF1_F24
602597	cg04103645	5.04479080270436e-06	SLAMF1_F24
602598	cg09517584	6.59392501450387e-07	SLAMF1_F24
602599	cg08662211	3.63511778686136e-06	SLAMF1_F24
602600	cg02540203	2.80953752995742e-06	SLAMF1_F24
602601	cg08069450	-6.19333662836383e-08	SLAMF1_F24
602602	cg03033796	-2.88033592459182e-06	SLAMF1_F24
602603	cg11835355	4.62370529637185e-06	SLAMF1_F24
602604	cg18046677	-2.02793630646575e-06	SLAMF1_F24
602605	cg05494395	-2.10749525266915e-06	SLAMF1_F24
602606	cg22069666	-1.01209000219258e-05	SLAMF1_F24
602607	cg09533142	-2.80162669587894e-06	SLAMF1_F24
602608	cg24773560	6.29120398028083e-06	SLAMF1_F24
602609	cg01695225	-6.64815419196786e-07	SLAMF1_F24
602610	cg08546120	3.02920993852633e-06	SLAMF1_F24
602611	cg10008353	2.59945567904921e-06	SLAMF1_F24
602612	cg09184208	-1.07812749775303e-06	SLAMF1_F24
602613	cg09557991	-2.70582250804284e-06	SLAMF1_F24
602614	cg17083685	1.16576367729211e-06	SLAMF1_F24
602615	cg15988376	1.91353688054126e-06	SLAMF1_F24
602616	cg06343094	-3.16447481015104e-06	SLAMF1_F24
602617	cg02746869	-9.80739474721533e-08	SLAMF1_F24
602618	cg02180737	-7.47127364940637e-07	SLAMF1_F24
602619	cg00753142	-1.0401222808001e-05	SLAMF1_F24
602620	cg19111539	-3.7887731221522e-07	SLAMF1_F24
602621	cg25598710	-1.32103908619921e-05	SLAMF1_F24
602622	cg02283204	-5.03716874167098e-06	SLAMF1_F24
602623	cg21295207	5.24560923159949e-06	SLAMF1_F24
602624	cg00553195	-2.6478180935319e-06	SLAMF1_F24
602625	cg06830167	-2.92336248866715e-06	SLAMF1_F24
602626	cg05190897	-1.20921888631158e-05	SLAMF1_F24
602627	cg24176566	6.07883343036945e-08	SLAMF1_F24
602628	cg17274992	-3.69812934361388e-07	SLAMF1_F24
602629	cg26607042	-7.28351882353019e-07	SLAMF1_F24
602630	cg16427107	-2.82357453735939e-06	SLAMF1_F24
602631	cg05968106	-2.24742479287998e-07	SLAMF1_F24
602632	cg11078810	1.5366295481234e-07	SLAMF1_F24
602633	cg00993117	-2.09778237352291e-06	SLAMF1_F24
602634	cg12589994	1.29993486271334e-06	SLAMF1_F24
602635	cg08061360	8.72524802653028e-07	SLAMF1_F24
602636	cg25721452	4.16947625845233e-07	SLAMF1_F24
602637	cg04635069	9.9051144314251e-07	SLAMF1_F24
602638	cg03874689	-2.74027599177159e-06	SLAMF1_F24
602639	cg18350894	8.28053004538098e-06	SLAMF1_F24
602640	cg19513484	-1.36414870881375e-06	SLAMF1_F24
602641	cg04683479	-2.49512633640798e-06	SLAMF1_F24
602642	cg10464462	-5.46559249047361e-07	SLAMF1_F24
602643	cg14924715	2.56210087123417e-07	SLAMF1_F24
602644	cg04211581	9.8983319904878e-07	SLAMF1_F24
602645	cg16887333	3.98203629516885e-06	SLAMF1_F24
602646	cg18328428	7.16956829102175e-06	SLAMF1_F24
602647	cg05147638	2.84137636664821e-07	SLAMF1_F24
602648	cg15625785	-2.76969664608405e-07	SLAMF1_F24
602649	cg05476330	2.38616424142635e-06	SLAMF1_F24
602650	cg05003422	-1.16374250291774e-08	SLAMF1_F24
602651	cg12349837	-1.87312699291483e-07	SLAMF1_F24
602652	cg21370869	-1.09437691886169e-07	SLAMF1_F24
602653	cg09900463	3.21137866762791e-07	SLAMF1_F24
602654	cg25605360	1.99284005752749e-06	SLAMF1_F24
602655	cg22836605	6.25847610028767e-07	SLAMF1_F24
602656	cg13513539	-4.1650653482081e-06	SLAMF1_F24
602657	cg13486491	-2.99839432848235e-06	SLAMF1_F24
602658	cg17263539	1.7820267413542e-06	SLAMF1_F24
602659	cg18629006	-2.13934888080012e-06	SLAMF1_F24
602660	cg02602408	-3.413448086123e-06	SLAMF1_F24
602661	cg25476243	1.61321903966838e-06	SLAMF1_F24
602662	cg01216063	-2.4270781677592e-07	SLAMF1_F24
602663	cg22948684	2.18072485616983e-06	SLAMF1_F24
602664	cg10970328	-6.28274016188927e-07	SLAMF1_F24
602665	cg16569373	-2.90203740430209e-06	SLAMF1_F24
602666	cg04627162	-1.57295715031864e-06	SLAMF1_F24
602667	cg08607662	-2.02389291548125e-06	SLAMF1_F24
602668	cg11774624	4.47243117407125e-06	SLAMF1_F24
602669	cg02279987	9.98127214940372e-07	SLAMF1_F24
602670	cg18858905	-4.49082745936962e-06	SLAMF1_F24
602671	cg21519742	3.92972048163578e-06	SLAMF1_F24
602672	cg04622480	-2.20016934125172e-06	SLAMF1_F24
602673	cg24121424	1.02852817260898e-06	SLAMF1_F24
602674	cg22251211	-4.58370231851994e-07	SLAMF1_F24
602675	cg21877403	3.52246498212037e-06	SLAMF1_F24
602676	cg18969232	1.45655523203886e-07	SLAMF1_F24
602677	cg04486835	8.82761072297053e-07	SLAMF1_F24
602678	cg06245711	4.37861024632095e-07	SLAMF1_F24
602679	cg04404540	-2.15521393942875e-07	SLAMF1_F24
602680	cg15814750	-2.2856458184007e-06	SLAMF1_F24
602681	cg19105245	4.31356684641933e-07	SLAMF1_F24
602682	cg03156425	3.89799211791555e-06	SLAMF1_F24
602683	cg16220743	-1.43849015997691e-08	SLAMF1_F24
602684	cg00095674	-1.33086979589897e-07	SLAMF1_F24
602685	cg16184968	-3.07869420719896e-06	SLAMF1_F24
602686	cg02160684	-1.23814733517836e-06	SLAMF1_F24
602687	cg25200453	2.865391455073e-06	SLAMF1_F24
602688	cg14344864	-1.46039484395134e-07	SLAMF1_F24
602689	cg20122925	-7.59617507483252e-07	SLAMF1_F24
602690	cg12659446	-4.23866366243029e-07	SLAMF1_F24
602691	cg14109325	7.29423254101781e-07	SLAMF1_F24
602692	cg26576383	-3.80861395825879e-06	SLAMF1_F24
602693	cg17326260	-3.3769663700575e-06	SLAMF1_F24
602694	cg02603377	-2.6336195540604e-07	SLAMF1_F24
602695	cg01116142	7.81412839784062e-08	SLAMF1_F24
602696	cg25086418	3.30924734277704e-06	SLAMF1_F24
602697	cg19214435	1.48737566312501e-06	SLAMF1_F24
602698	cg25670899	2.01250292087572e-06	SLAMF1_F24
602699	cg05913684	1.04635739910778e-06	SLAMF1_F24
602700	cg18105279	-4.40663351705398e-06	SLAMF1_F24
602701	cg19667423	1.43284848329813e-06	SLAMF1_F24
602702	cg05376542	-5.7249775920991e-06	SLAMF1_F24
602703	cg04471701	9.74765700507145e-07	SLAMF1_F24
602704	cg03554491	9.17691028275455e-07	SLAMF1_F24
602705	cg04183984	1.15721412669118e-06	SLAMF1_F24
602706	cg06100368	5.28507283737416e-07	SLAMF1_F24
602707	cg20051133	-4.74200473336367e-07	SLAMF1_F24
602708	cg09662329	1.52085670177013e-06	SLAMF1_F24
602709	cg17074564	-7.14883734968016e-07	SLAMF1_F24
602710	cg04073404	-5.00631622720883e-06	SLAMF1_F24
602711	cg24755040	6.81082472686274e-07	SLAMF1_F24
602712	cg15183446	-2.95775644294844e-06	SLAMF1_F24
602713	cg03647549	-9.32641620584474e-06	SLAMF1_F24
602714	cg18800341	9.99200392417831e-06	SLAMF1_F24
602715	cg21436585	-4.53701787689012e-06	SLAMF1_F24
602716	cg09347767	-1.28777571486458e-06	SLAMF1_F24
602717	cg24971846	2.34675881970696e-06	SLAMF1_F24
602718	cg15257596	5.19000083629202e-06	SLAMF1_F24
602719	cg01941754	-1.06727779346628e-06	SLAMF1_F24
602720	cg16400171	4.21381979892225e-06	SLAMF1_F24
602721	cg09797794	6.13459033130115e-07	SLAMF1_F24
602722	cg02334514	-4.23694553936756e-07	SLAMF1_F24
602723	cg07288557	2.11873510152193e-07	SLAMF1_F24
602724	cg18181607	1.77807467961923e-06	SLAMF1_F24
602725	cg12436653	-1.64158713626944e-06	SLAMF1_F24
602726	cg21348709	2.8064385138991e-06	SLAMF1_F24
602727	cg01034993	-3.92672884469949e-06	SLAMF1_F24
602728	cg00003578	7.65591534113632e-07	SLAMF1_F24
602729	cg23193446	6.21137450836852e-08	SLAMF1_F24
602730	cg10518285	5.38305828500611e-06	SLAMF1_F24
602731	cg27483007	6.26294766541623e-06	SLAMF1_F24
602732	cg03763457	6.0814044514353e-06	SLAMF1_F24
602733	cg18429742	2.54867488596698e-06	SLAMF1_F24
602734	cg23187316	4.01301120971083e-06	SLAMF1_F24
602735	cg01068375	4.27609947153878e-06	SLAMF1_F24
602736	cg08674349	3.82100723456057e-06	SLAMF1_F24
602737	cg13355431	1.58557883640391e-06	SLAMF1_F24
602738	cg11628880	-3.19696164774747e-06	SLAMF1_F24
602739	cg15289658	1.30698955642788e-06	SLAMF1_F24
602740	cg13872005	7.19908092710276e-06	SLAMF1_F24
602741	cg08588608	-6.10816441289208e-06	SLAMF1_F24
602742	cg24966406	6.85357203637799e-07	SLAMF1_F24
602743	cg12803337	5.78846191289177e-06	SLAMF1_F24
602744	cg11984463	-5.64602756604596e-06	SLAMF1_F24
602745	cg05504025	1.78064032099839e-06	SLAMF1_F24
602746	cg27105827	-5.73549534706147e-07	SLAMF1_F24
602747	cg14652665	-4.38411534399893e-07	SLAMF1_F24
602748	cg10829693	2.11788389108122e-06	SLAMF1_F24
602749	cg02505956	2.08572677951787e-06	SLAMF1_F24
602750	cg06163732	-3.60341930250759e-06	SLAMF1_F24
602751	cg05526757	-2.37014049037439e-06	SLAMF1_F24
602752	cg02178774	4.65642525672853e-07	SLAMF1_F24
602753	cg01212346	-2.5875922651622e-07	SLAMF1_F24
602754	cg19701771	-7.86012660890225e-08	SLAMF1_F24
602755	cg16187971	-2.25133075306845e-06	SLAMF1_F24
602756	cg05120860	-2.199266872987e-06	SLAMF1_F24
602757	cg05212260	-1.37778652745834e-06	SLAMF1_F24
602758	cg10540804	-5.53247370460024e-07	SLAMF1_F24
602759	cg11240908	1.48165464831047e-06	SLAMF1_F24
602760	cg02272795	-3.41146456587173e-06	SLAMF1_F24
602761	cg11203135	-4.70112724421912e-07	SLAMF1_F24
602762	cg17878141	-7.21876659894368e-07	SLAMF1_F24
602763	cg11935592	1.81529598756691e-06	SLAMF1_F24
602764	cg21312538	8.41713689668908e-06	SLAMF1_F24
602765	cg20625903	-3.50387180872048e-07	SLAMF1_F24
602766	cg15990523	-1.04627908508268e-06	SLAMF1_F24
602767	cg07747871	-1.49077701700384e-06	SLAMF1_F24
602768	cg08455486	-9.07305104834347e-07	SLAMF1_F24
602769	cg05224329	1.45633508765207e-06	SLAMF1_F24
602770	cg22677575	-2.63256347246896e-06	SLAMF1_F24
602771	cg10193836	-1.64252786743439e-06	SLAMF1_F24
602772	cg05946694	3.05489823244067e-06	SLAMF1_F24
602773	cg15447059	-2.74135076503847e-06	SLAMF1_F24
602774	cg05011528	1.66855930781936e-06	SLAMF1_F24
602775	cg19046290	-1.27329389993985e-06	SLAMF1_F24
602776	cg16357179	-1.20715698891601e-06	SLAMF1_F24
602777	cg23103043	1.64563098395676e-06	SLAMF1_F24
602778	cg01428397	-3.59301816905233e-06	SLAMF1_F24
602779	cg25067723	6.36914089460385e-07	SLAMF1_F24
602780	cg08455826	-1.57647388551302e-06	SLAMF1_F24
602781	cg25645491	3.05105770804242e-06	SLAMF1_F24
602782	cg23359236	-1.27778515569261e-07	SLAMF1_F24
602783	cg05657800	-2.81461906604325e-07	SLAMF1_F24
602784	cg18441102	-1.42032325388061e-06	SLAMF1_F24
602785	cg06327017	-2.38953830143649e-06	SLAMF1_F24
602786	cg23671795	5.40848009899404e-07	SLAMF1_F24
602787	cg01363648	5.94594462090241e-06	SLAMF1_F24
602788	cg18640744	-1.25574151896784e-06	SLAMF1_F24
602789	cg03000485	3.72601631842341e-06	SLAMF1_F24
602790	cg22251679	3.84582261280777e-06	SLAMF1_F24
602791	cg23884297	-5.14407843310913e-06	SLAMF1_F24
602792	cg02892650	2.18257968373124e-06	SLAMF1_F24
602793	cg04009086	-9.13555748298782e-07	SLAMF1_F24
602794	cg09590647	-1.37770794076635e-06	SLAMF1_F24
602795	cg20152484	-7.24013097663873e-08	SLAMF1_F24
602796	cg08710804	-3.20040403199143e-07	SLAMF1_F24
602797	cg08398556	5.19137839012163e-06	SLAMF1_F24
602798	cg09809732	-2.54075505694236e-06	SLAMF1_F24
602799	cg15845998	2.39335796785435e-06	SLAMF1_F24
602800	cg11072009	-1.91284502039691e-06	SLAMF1_F24
602801	cg08573218	1.56859356179643e-06	SLAMF1_F24
602802	cg12285834	1.60705947987837e-06	SLAMF1_F24
602803	cg11114275	5.43078971329157e-06	SLAMF1_F24
602804	cg18102080	-1.08147876122015e-06	SLAMF1_F24
602805	cg15968278	4.63676942210185e-06	SLAMF1_F24
602806	cg03610117	4.00195525005212e-06	SLAMF1_F24
602807	cg01243677	1.88032629764637e-06	SLAMF1_F24
602808	cg09174601	4.24132030684795e-06	SLAMF1_F24
602809	cg23439458	7.51551612114144e-07	SLAMF1_F24
602810	cg04717802	-5.06233490136335e-06	SLAMF1_F24
602811	cg15249221	-3.89613361459322e-06	SLAMF1_F24
602812	cg23346161	-6.15076415190295e-06	SLAMF1_F24
602813	cg05151185	-3.17275752791034e-07	SLAMF1_F24
602814	cg23281480	7.66076824022087e-06	SLAMF1_F24
602815	cg25418936	9.69910231374276e-07	SLAMF1_F24
602816	cg26712477	-1.83330824212859e-06	SLAMF1_F24
602817	cg17234061	1.49988336113078e-06	SLAMF1_F24
602818	cg17587682	1.09035640609304e-07	SLAMF1_F24
602819	cg23210424	-6.1419030682449e-06	SLAMF1_F24
602820	cg01485506	2.57422858995273e-06	SLAMF1_F24
602821	cg01307174	-2.19974784778199e-06	SLAMF1_F24
602822	cg13924748	-4.13482008712351e-07	SLAMF1_F24
602823	cg19499361	-8.5757843742515e-07	SLAMF1_F24
602824	cg13398027	9.41289655103254e-07	SLAMF1_F24
602825	cg04970117	-7.29980978573241e-08	SLAMF1_F24
602826	cg00756338	1.02713603455347e-06	SLAMF1_F24
602827	cg23719549	7.03958282407077e-07	SLAMF1_F24
602828	cg16044222	1.16288596287662e-06	SLAMF1_F24
602829	cg07462838	2.73916289671496e-06	SLAMF1_F24
602830	cg10264915	-1.38227433433358e-06	SLAMF1_F24
602831	cg15412231	-3.51603220674472e-06	SLAMF1_F24
602832	cg16551214	6.47287099901049e-07	SLAMF1_F24
602833	cg25832084	-2.62062410237611e-06	SLAMF1_F24
602834	cg16524570	-6.35465673589677e-06	SLAMF1_F24
602835	cg02134397	1.84899364223457e-06	SLAMF1_F24
602836	cg11691938	3.95547085411179e-07	SLAMF1_F24
602837	cg25412224	6.42680146369329e-07	SLAMF1_F24
602838	cg10130636	1.20080339942898e-06	SLAMF1_F24
602839	ch.1.3132707F	-4.59924441264225e-06	SLAMF1_F24
602840	cg21665700	-2.22006417683916e-06	SLAMF1_F24
602841	cg24738311	7.16872462284581e-07	SLAMF1_F24
602842	cg04833845	-2.14323159851313e-06	SLAMF1_F24
602843	cg16625119	-1.81639003243994e-08	SLAMF1_F24
602844	cg09757620	-1.05937546924477e-07	SLAMF1_F24
602845	cg11947149	3.33967199074255e-06	SLAMF1_F24
602846	cg10624480	-4.74795305293353e-07	SLAMF1_F24
602847	cg09988062	-2.37778801553327e-07	SLAMF1_F24
602848	cg23526861	5.21208743839155e-09	SLAMF1_F24
602849	cg12403137	2.27961203400801e-06	SLAMF1_F24
602850	cg23258615	1.22464692331138e-07	SLAMF1_F24
602851	cg19165942	-2.51456775236014e-06	SLAMF1_F24
602852	cg19307060	1.36969606780501e-06	SLAMF1_F24
602853	cg08717983	6.57988666734253e-06	SLAMF1_F24
602854	cg22889514	2.43428972589051e-06	SLAMF1_F24
602855	cg22030214	4.369577359147e-07	SLAMF1_F24
602856	cg02965895	-1.89774384772247e-06	SLAMF1_F24
602857	cg27577234	4.60341505309005e-06	SLAMF1_F24
602858	cg17968956	1.29507739797013e-07	SLAMF1_F24
602859	cg19811864	4.38318673712468e-07	SLAMF1_F24
602860	cg03356490	-1.13785789561054e-07	SLAMF1_F24
602861	cg07837782	-5.33308751019338e-06	SLAMF1_F24
602862	cg24150232	-1.0035658889628e-07	SLAMF1_F24
602863	cg16668986	-4.56849213460014e-06	SLAMF1_F24
602864	cg26536319	1.43981035060059e-06	SLAMF1_F24
602865	cg13924695	1.34864019711983e-05	SLAMF1_F24
602866	cg08727193	-1.2678255931955e-07	SLAMF1_F24
602867	cg02343182	-2.87369531696779e-06	SLAMF1_F24
602868	cg00105306	6.36227643061988e-06	SLAMF1_F24
602869	cg22171145	7.88775939668385e-07	SLAMF1_F24
602870	cg13636216	-3.64644156680881e-07	SLAMF1_F24
602871	cg02611672	-4.32298073516872e-06	SLAMF1_F24
602872	cg13632790	2.13222021663842e-06	SLAMF1_F24
602873	cg13753585	1.18087907426341e-06	SLAMF1_F24
602874	cg11439607	1.9907794475699e-06	SLAMF1_F24
602875	cg09683385	-1.81250110731966e-06	SLAMF1_F24
602876	cg04427707	-1.43605975697714e-09	SLAMF1_F24
602877	cg05112298	4.67876383927057e-06	SLAMF1_F24
602878	cg13438673	6.49893235428054e-07	SLAMF1_F24
602879	cg00546683	-2.48479233192893e-06	SLAMF1_F24
602880	cg03625953	3.23212551397079e-06	SLAMF1_F24
602881	cg15404971	2.56361313996239e-06	SLAMF1_F24
602882	cg17465752	-4.54873466746404e-06	SLAMF1_F24
602883	cg09052865	2.94702026666905e-06	SLAMF1_F24
602884	cg10681895	-7.76210430820452e-07	SLAMF1_F24
602885	cg19424060	-9.93632916823426e-07	SLAMF1_F24
602886	cg13406670	4.38803553158844e-06	SLAMF1_F24
602887	cg02893361	2.39745765232961e-06	SLAMF1_F24
602888	cg03977782	-4.81330931205489e-07	SLAMF1_F24
602889	cg16435922	-4.24134259188865e-07	SLAMF1_F24
602890	cg14537297	-4.11946651008837e-06	SLAMF1_F24
602891	cg24834858	2.09292967434559e-06	SLAMF1_F24
602892	cg19533530	1.53758163833648e-07	SLAMF1_F24
602893	cg17225613	9.20927048343636e-07	SLAMF1_F24
602894	cg06915732	1.10827846436021e-05	SLAMF1_F24
602895	cg06367135	1.19394109932879e-06	SLAMF1_F24
602896	cg09954460	1.21045375645771e-06	SLAMF1_F24
602897	cg14605586	2.563792696462e-06	SLAMF1_F24
602898	cg10572355	6.87832076723315e-06	SLAMF1_F24
602899	cg00381033	-8.31576652710876e-07	SLAMF1_F24
602900	cg24150631	4.99202901876675e-06	SLAMF1_F24
602901	cg00395795	1.63553413373249e-08	SLAMF1_F24
602902	cg18562663	4.94871505732431e-07	SLAMF1_F24
602903	cg09483043	-3.57478820215277e-07	SLAMF1_F24
602904	cg17797384	-2.28277634512815e-06	SLAMF1_F24
602905	cg14411670	-1.1152085459811e-06	SLAMF1_F24
602906	cg13324779	-1.07444458409113e-07	SLAMF1_F24
602907	cg09181187	-7.20535242289343e-07	SLAMF1_F24
602908	cg05693721	4.77218629544915e-06	SLAMF1_F24
602909	cg22288103	-1.04383686015015e-06	SLAMF1_F24
602910	cg12340144	7.14938534467892e-06	SLAMF1_F24
602911	cg06451255	-2.30861941761999e-06	SLAMF1_F24
602912	cg21076470	-9.75052700775269e-07	SLAMF1_F24
602913	cg15572180	-6.64240410964663e-07	SLAMF1_F24
602914	cg00720581	4.77442618715651e-06	SLAMF1_F24
602915	cg14535019	-3.88496175283326e-06	SLAMF1_F24
602916	cg27549963	4.31430285389899e-06	SLAMF1_F24
602917	cg15140579	1.24879174306893e-07	SLAMF1_F24
602918	cg15963983	3.96959267728155e-06	SLAMF1_F24
602919	cg08602888	3.22680635617427e-07	SLAMF1_F24
602920	cg11706829	-7.00806726887897e-06	SLAMF1_F24
602921	cg25633955	1.07257555908003e-06	SLAMF1_F24
602922	cg11163343	-2.9885579175068e-06	SLAMF1_F24
602923	cg06930067	7.11603419029107e-06	SLAMF1_F24
602924	cg00441476	5.16628546425293e-07	SLAMF1_F24
602925	cg07200060	6.33873643871928e-06	SLAMF1_F24
602926	cg01869892	-1.3656098605023e-07	SLAMF1_F24
602927	cg03317082	-3.32740834138023e-07	SLAMF1_F24
602928	cg24342283	1.59068386644483e-06	SLAMF1_F24
602929	cg11185992	7.97979085387135e-07	SLAMF1_F24
602930	cg25698881	-2.8311724869267e-06	SLAMF1_F24
602931	cg05880248	-3.0149754508779e-06	SLAMF1_F24
602932	cg02532700	-5.5838352833866e-06	SLAMF1_F24
602933	cg20275129	-2.08272782000554e-07	SLAMF1_F24
602934	cg06918645	2.89584063311771e-06	SLAMF1_F24
602935	cg05791881	-4.31080346941883e-08	SLAMF1_F24
602936	cg06291182	3.21472789301236e-06	SLAMF1_F24
602937	cg07684136	1.63106937537708e-07	SLAMF1_F24
602938	cg04004787	-4.54495826744735e-06	SLAMF1_F24
602939	cg11453174	1.06729805526382e-06	SLAMF1_F24
602940	cg19406161	4.29602030091432e-07	SLAMF1_F24
602941	cg24974009	-5.02143622030372e-06	SLAMF1_F24
602942	cg06977900	-6.71764674860804e-06	SLAMF1_F24
602943	cg03837032	-2.36688248433284e-06	SLAMF1_F24
602944	cg17138979	2.72237749093323e-06	SLAMF1_F24
602945	cg04127242	-1.17920865528655e-05	SLAMF1_F24
602946	cg01238604	-2.40895172479135e-06	SLAMF1_F24
602947	cg15052802	-6.93704119985716e-07	SLAMF1_F24
602948	cg13133304	4.16790759696354e-07	SLAMF1_F24
602949	cg06970938	2.60395177570291e-06	SLAMF1_F24
602950	cg25163248	2.59269012261226e-06	SLAMF1_F24
602951	cg05112850	-4.70060235438756e-06	SLAMF1_F24
602952	cg23609571	3.54941511132382e-08	SLAMF1_F24
602953	cg07226201	-2.90695567244353e-06	SLAMF1_F24
602954	cg09444090	3.49125628852717e-06	SLAMF1_F24
602955	cg16595572	-1.29229098937972e-05	SLAMF1_F24
602956	cg24522499	2.26100756476733e-06	SLAMF1_F24
602957	cg12480699	-1.6414528329477e-06	SLAMF1_F24
602958	cg09044665	2.88927886970661e-06	SLAMF1_F24
602959	cg02487020	-2.58266573761872e-07	SLAMF1_F24
602960	cg16218387	5.77363642355452e-07	SLAMF1_F24
602961	cg18034294	7.3600266442052e-06	SLAMF1_F24
602962	cg23333920	4.55056743895191e-06	SLAMF1_F24
602963	cg12857166	3.23486128008935e-07	SLAMF1_F24
602964	cg21499281	-1.97133953128219e-06	SLAMF1_F24
602965	cg08348422	2.27316109328934e-06	SLAMF1_F24
602966	cg09851814	-1.32239006867525e-07	SLAMF1_F24
602967	cg09414773	4.93889523128392e-08	SLAMF1_F24
602968	cg00457166	7.21575698199499e-07	SLAMF1_F24
602969	cg12745325	2.6881078256229e-06	SLAMF1_F24
602970	cg24160437	1.81743821380786e-06	SLAMF1_F24
602971	cg01985343	5.44750168040696e-06	SLAMF1_F24
602972	cg14183176	1.56637551374735e-06	SLAMF1_F24
602973	cg25927375	2.90314561663532e-06	SLAMF1_F24
602974	cg25797568	-5.32769916121277e-07	SLAMF1_F24
602975	cg07231446	2.1976927034235e-06	SLAMF1_F24
602976	cg15267345	4.86144112164667e-07	SLAMF1_F24
602977	cg00036279	-5.51173245059136e-06	SLAMF1_F24
602978	cg00415398	-4.73460482044525e-09	SLAMF1_F24
602979	cg26760610	-8.019122263577e-08	SLAMF1_F24
602980	cg11463046	1.24084255607957e-06	SLAMF1_F24
602981	cg11560792	2.78743497414674e-06	SLAMF1_F24
602982	cg11508935	-1.8255615856058e-06	SLAMF1_F24
602983	cg07015775	-3.36422796838089e-07	SLAMF1_F24
602984	cg23017741	2.32768916537142e-06	SLAMF1_F24
602985	cg01341751	-5.01475405865466e-07	SLAMF1_F24
602986	cg09177567	-8.24673604925756e-07	SLAMF1_F24
602987	cg12262159	-1.14703669241501e-05	SLAMF1_F24
602988	cg23146395	4.4399858895159e-06	SLAMF1_F24
602989	cg18945601	-1.89773739736104e-06	SLAMF1_F24
602990	cg03223057	5.85354557850802e-07	SLAMF1_F24
602991	cg25269347	6.20227415364705e-06	SLAMF1_F24
602992	cg20552012	1.48607926701263e-06	SLAMF1_F24
602993	cg12807794	4.86497202966474e-06	SLAMF1_F24
602994	cg03955409	-1.97527351410246e-07	SLAMF1_F24
602995	cg24007886	3.4239265399958e-06	SLAMF1_F24
602996	cg26003119	-7.42578050576965e-06	SLAMF1_F24
602997	cg06973832	-2.70998214197997e-08	SLAMF1_F24
602998	cg14764203	1.1086567488665e-05	SLAMF1_F24
602999	cg19979222	1.09866959751146e-06	SLAMF1_F24
603000	cg03139336	1.43697034585767e-06	SLAMF1_F24
603001	cg02491878	-4.0665324956678e-06	SLAMF1_F24
603002	cg04318504	1.387454302458e-05	SLAMF1_F24
603003	cg01149239	3.33547103476865e-07	SLAMF1_F24
603004	cg15945999	-2.99237292803024e-06	SLAMF1_F24
603005	cg08171022	-7.54203857184126e-07	SLAMF1_F24
603006	cg18354041	4.04028242960798e-06	SLAMF1_F24
603007	cg10016090	3.75325424389821e-06	SLAMF1_F24
603008	cg06961347	1.44482068261039e-06	SLAMF1_F24
603009	cg22199079	5.1964488616023e-06	SLAMF1_F24
603010	cg20650035	-6.60438894950673e-07	SLAMF1_F24
603011	cg15461491	-3.7934070576769e-07	SLAMF1_F24
603012	cg13501538	2.44064238326852e-06	SLAMF1_F24
603013	cg13999967	-4.90920532970185e-06	SLAMF1_F24
603014	cg08950203	-1.86378591272509e-06	SLAMF1_F24
603015	cg13218128	-2.01345626332273e-06	SLAMF1_F24
603016	cg08748794	2.94555817733332e-07	SLAMF1_F24
603017	cg13838634	-7.87089493320101e-07	SLAMF1_F24
603018	cg12544663	3.32126376485e-08	SLAMF1_F24
603019	cg21017288	7.85264468487146e-07	SLAMF1_F24
603020	cg03808981	1.48092621050005e-05	SLAMF1_F24
603021	cg12571541	-1.56631266327956e-06	SLAMF1_F24
603022	cg03127222	-1.79553851413246e-06	SLAMF1_F24
603023	cg25071184	1.79430982493628e-06	SLAMF1_F24
603024	cg18818342	3.04528015814633e-07	SLAMF1_F24
603025	cg16867575	-1.64502621289989e-06	SLAMF1_F24
603026	cg02460349	7.82443234929024e-07	SLAMF1_F24
603027	cg24956715	-3.19755163781052e-06	SLAMF1_F24
603028	cg07078329	3.23969754720293e-06	SLAMF1_F24
603029	cg14931559	-2.79645247900031e-07	SLAMF1_F24
603030	cg11011131	-2.90890098107464e-07	SLAMF1_F24
603031	cg02346730	1.63712267423402e-06	SLAMF1_F24
603032	cg07333938	-2.27726760729852e-07	SLAMF1_F24
603033	cg08906309	3.0569529367682e-06	SLAMF1_F24
603034	cg15785460	-1.53034059947491e-07	SLAMF1_F24
603035	ch.2.4958278F	1.42208218460478e-06	SLAMF1_F24
603036	cg19303168	-1.65481576659555e-06	SLAMF1_F24
603037	cg13777150	-9.74822130373876e-07	SLAMF1_F24
603038	cg13024633	-3.30794494864898e-07	SLAMF1_F24
603039	cg11020141	1.93336884341733e-06	SLAMF1_F24
603040	cg26243717	1.71182480851981e-06	SLAMF1_F24
603041	cg11582111	-2.72514020435485e-07	SLAMF1_F24
603042	cg15766651	-6.16899381420954e-06	SLAMF1_F24
603043	cg08900073	-1.27254025303004e-06	SLAMF1_F24
603044	cg10431175	-2.42067560399848e-06	SLAMF1_F24
603045	cg03016445	-2.75988518917812e-06	SLAMF1_F24
603046	cg08882084	6.83073877165602e-06	SLAMF1_F24
603047	cg09744374	2.72016878798019e-06	SLAMF1_F24
603048	cg23390632	3.61053967755813e-07	SLAMF1_F24
603049	cg01737018	-1.44577448855732e-06	SLAMF1_F24
603050	cg26177915	2.59615537622992e-06	SLAMF1_F24
603051	cg01459453	-3.38343048755144e-06	SLAMF1_F24
603052	cg20973417	-7.86530326052261e-06	SLAMF1_F24
603053	cg03852056	-1.13550292550296e-06	SLAMF1_F24
603054	cg27435529	-4.42390817424722e-07	SLAMF1_F24
603055	ch.12.2487434F	-2.09495054062396e-06	SLAMF1_F24
603056	cg06642340	-6.42817127840525e-07	SLAMF1_F24
603057	cg27408887	-1.86117509422112e-07	SLAMF1_F24
603058	cg00954841	-1.03895008455211e-06	SLAMF1_F24
603059	cg11462469	-1.51078512382232e-06	SLAMF1_F24
603060	cg12687350	-4.03266057082982e-06	SLAMF1_F24
603061	cg10450108	1.63455755711888e-06	SLAMF1_F24
603062	cg14191082	8.64559724751674e-07	SLAMF1_F24
603063	cg27105218	-3.92080841634285e-07	SLAMF1_F24
603064	cg20841664	-5.81135373645022e-07	SLAMF1_F24
603065	cg13520744	-1.97105144314013e-06	SLAMF1_F24
603066	cg08760402	-1.71644085996271e-06	SLAMF1_F24
603067	cg02277303	1.54055747617622e-06	SLAMF1_F24
603068	cg15139482	2.79288113394287e-07	SLAMF1_F24
603069	cg01666652	1.21501368658375e-06	SLAMF1_F24
603070	cg07691133	-1.74431743034749e-07	SLAMF1_F24
603071	cg14239169	-3.64299689981901e-06	SLAMF1_F24
603072	cg10997479	1.84160008790967e-06	SLAMF1_F24
603073	cg27089712	-2.92235885268502e-06	SLAMF1_F24
603074	cg14705827	-2.01806037048591e-06	SLAMF1_F24
603075	cg14368592	-5.47888632543862e-07	SLAMF1_F24
603076	cg19922333	-1.81015340678383e-06	SLAMF1_F24
603077	cg26530565	-4.81987279152267e-06	SLAMF1_F24
603078	cg12766451	5.71912013471421e-06	SLAMF1_F24
603079	cg24208990	-4.53008742469005e-07	SLAMF1_F24
603080	cg21478437	-1.51582686616086e-06	SLAMF1_F24
603081	cg25030097	-1.25180192107196e-06	SLAMF1_F24
603082	cg20688340	2.01532936692804e-06	SLAMF1_F24
603083	cg25242769	7.97913519791637e-07	SLAMF1_F24
603084	cg19378080	-6.17541594534977e-06	SLAMF1_F24
603085	cg21352959	3.88361337893795e-08	SLAMF1_F24
603086	cg15111398	2.49806500804673e-06	SLAMF1_F24
603087	cg06228737	1.11497980189239e-07	SLAMF1_F24
603088	cg16013298	1.5433613161784e-06	SLAMF1_F24
603089	cg11599680	9.21596127560671e-07	SLAMF1_F24
603090	cg24617612	7.19549787210174e-06	SLAMF1_F24
603091	cg24723129	5.10851694925893e-06	SLAMF1_F24
603092	cg01544937	-1.67478001457258e-06	SLAMF1_F24
603093	cg13895755	-1.52370206345561e-06	SLAMF1_F24
603094	cg25900570	-1.90043462570079e-06	SLAMF1_F24
603095	cg17273100	5.35334765061567e-06	SLAMF1_F24
603096	cg21337269	-9.86943211477853e-07	SLAMF1_F24
603097	cg14781041	1.59053900999564e-06	SLAMF1_F24
603098	cg17745251	-1.91857158235281e-07	SLAMF1_F24
603099	cg02280021	-4.89402510598325e-06	SLAMF1_F24
603100	cg08682544	-1.18517150533093e-07	SLAMF1_F24
603101	cg07145834	-5.13482586912388e-08	SLAMF1_F24
603102	cg19371652	-8.24425471773752e-06	SLAMF1_F24
603103	cg17827949	-2.11035638858842e-06	SLAMF1_F24
603104	cg21340621	5.33731983596424e-06	SLAMF1_F24
603105	cg18005079	-1.05758033755848e-05	SLAMF1_F24
603106	cg20615120	1.09702510988105e-06	SLAMF1_F24
603107	cg07426937	1.37409546832206e-06	SLAMF1_F24
603108	cg19827260	-4.92529312454496e-07	SLAMF1_F24
603109	cg20547929	-2.47079805135627e-06	SLAMF1_F24
603110	cg17085605	-4.55301681264711e-06	SLAMF1_F24
603111	cg10977802	-1.95858655845709e-06	SLAMF1_F24
603112	cg05624146	5.11768364259268e-07	SLAMF1_F24
603113	cg13393163	-2.52918966377154e-06	SLAMF1_F24
603114	cg01963582	3.22756152231371e-06	SLAMF1_F24
603115	cg24994326	1.18306611436059e-06	SLAMF1_F24
603116	cg23354716	5.04659068603759e-07	SLAMF1_F24
603117	cg01636910	9.55456635573e-06	SLAMF1_F24
603118	cg25418406	-7.23146985442026e-07	SLAMF1_F24
603119	cg08180273	-1.19487759761655e-06	SLAMF1_F24
603120	cg12419431	-6.20528050805528e-06	SLAMF1_F24
603121	cg15233433	-3.51438955484191e-07	SLAMF1_F24
603122	cg08287175	1.52032966464792e-06	SLAMF1_F24
603123	cg15663872	1.25386366418673e-06	SLAMF1_F24
603124	cg13904348	7.89574835276429e-07	SLAMF1_F24
603125	cg00844439	1.05783161294601e-06	SLAMF1_F24
603126	cg03581271	2.31380283325094e-06	SLAMF1_F24
603127	cg06659352	3.31205979459673e-06	SLAMF1_F24
603128	cg15704521	-1.02628233218849e-05	SLAMF1_F24
603129	cg10859157	6.7438008385246e-06	SLAMF1_F24
603130	cg12194727	1.2005445555424e-06	SLAMF1_F24
603131	cg20738996	1.76468335925072e-06	SLAMF1_F24
603132	cg18250916	-1.61376023716194e-07	SLAMF1_F24
603133	cg06934960	1.53513366415452e-07	SLAMF1_F24
603134	cg02846528	-2.36782624392733e-06	SLAMF1_F24
603135	cg16386719	-7.60613237190667e-06	SLAMF1_F24
603136	cg06910338	1.19255320151045e-07	SLAMF1_F24
603137	cg04856896	-2.45147594345973e-06	SLAMF1_F24
603138	cg24513067	-2.16575288643706e-06	SLAMF1_F24
603139	cg16360691	-5.86450749184117e-06	SLAMF1_F24
603140	cg00322946	6.66147172642654e-07	SLAMF1_F24
603141	cg02305765	2.34174746505941e-06	SLAMF1_F24
603142	cg10642659	5.58859525546913e-06	SLAMF1_F24
603143	cg04532715	-2.31322717452101e-06	SLAMF1_F24
603144	cg21326065	2.4097986779949e-06	SLAMF1_F24
603145	cg17096111	-2.89605538236044e-06	SLAMF1_F24
603146	cg24775963	-2.92940879902412e-06	SLAMF1_F24
603147	cg00253398	-1.30740850009733e-06	SLAMF1_F24
603148	cg05201403	-1.25789341796835e-05	SLAMF1_F24
603149	cg21075261	5.8553752714176e-07	SLAMF1_F24
603150	cg21334682	3.36863079340575e-07	SLAMF1_F24
603151	cg10246792	-2.12174742786937e-06	SLAMF1_F24
603152	cg13361705	1.48883785463249e-07	SLAMF1_F24
603153	cg14970299	-6.69596454502152e-07	SLAMF1_F24
603154	cg15546236	-8.77711093610396e-06	SLAMF1_F24
603155	cg00292636	-3.83928238759833e-06	SLAMF1_F24
603156	cg04461058	3.39061906016036e-07	SLAMF1_F24
603157	cg01157650	5.23882670537925e-06	SLAMF1_F24
603158	cg26742256	1.70280341591355e-06	SLAMF1_F24
603159	cg04022888	1.68446404159967e-06	SLAMF1_F24
603160	cg06505075	-2.90520602018812e-07	SLAMF1_F24
603161	cg06846884	-1.1894935202239e-06	SLAMF1_F24
603162	cg20074141	3.77490164258023e-06	SLAMF1_F24
603163	cg23490396	-3.40184354817401e-07	SLAMF1_F24
603164	cg17841440	-2.67984084096169e-06	SLAMF1_F24
603165	cg12453836	5.63794900952547e-06	SLAMF1_F24
603166	cg21371176	-3.95505424512315e-06	SLAMF1_F24
603167	cg20967887	-2.71482917249908e-06	SLAMF1_F24
603168	cg06855666	-1.1529247894849e-06	SLAMF1_F24
603169	cg22857328	-3.13025302531797e-06	SLAMF1_F24
603170	cg25103772	8.02542085581067e-07	SLAMF1_F24
603171	cg18929511	-5.10880390292514e-06	SLAMF1_F24
603172	cg20427331	3.41860747880312e-06	SLAMF1_F24
603173	cg04600077	-3.30488546247699e-07	SLAMF1_F24
603174	cg09614653	-1.93372649236344e-08	SLAMF1_F24
603175	cg06656965	3.41062821308421e-08	SLAMF1_F24
603176	cg16864708	-1.49600737828116e-05	SLAMF1_F24
603177	cg16704158	-3.01499044275127e-06	SLAMF1_F24
603178	cg24245406	-5.07697188765617e-07	SLAMF1_F24
603179	cg26469019	-1.43086533325677e-06	SLAMF1_F24
603180	cg20327730	2.4519128900979e-06	SLAMF1_F24
603181	cg03418556	-7.85828280398818e-07	SLAMF1_F24
603182	cg18147278	-5.43787467451042e-06	SLAMF1_F24
603183	cg10765336	-4.42798204932783e-06	SLAMF1_F24
603184	cg20662753	3.09793998874117e-06	SLAMF1_F24
603185	cg10318458	-4.48564668317368e-07	SLAMF1_F24
603186	cg11904912	-3.29150526429118e-06	SLAMF1_F24
603187	cg08608090	-1.31507438255851e-06	SLAMF1_F24
603188	cg01344644	6.20513097257283e-06	SLAMF1_F24
603189	cg24689026	5.85727540424462e-07	SLAMF1_F24
603190	cg11027456	2.86793048556359e-07	SLAMF1_F24
603191	cg02702692	-6.44336925605089e-06	SLAMF1_F24
603192	cg22031998	6.21591194176664e-07	SLAMF1_F24
603193	cg07009002	-8.50077287698545e-07	SLAMF1_F24
603194	cg01375392	9.13253491429243e-06	SLAMF1_F24
603195	cg14400672	9.97782070326852e-07	SLAMF1_F24
603196	cg10049156	-6.67393054771957e-06	SLAMF1_F24
603197	cg12205645	1.2801150003351e-06	SLAMF1_F24
603198	cg26877023	4.00499154335143e-06	SLAMF1_F24
603199	cg16088235	-1.65285004972176e-06	SLAMF1_F24
603200	cg23803801	-4.89737375098903e-07	SLAMF1_F24
603201	cg02061253	1.12519082659041e-06	SLAMF1_F24
603202	ch.12.104817561R	1.53182571920741e-06	SLAMF1_F24
603203	cg14017991	-3.07996184396854e-07	SLAMF1_F24
603204	cg22489153	8.04638024610932e-07	SLAMF1_F24
603205	cg07906175	-5.51794492958592e-06	SLAMF1_F24
603206	cg13051107	-1.85975876636838e-06	SLAMF1_F24
603207	cg03098577	3.50238647115179e-06	SLAMF1_F24
603208	cg08920724	-2.20112897553246e-06	SLAMF1_F24
603209	cg23972695	2.72492732386201e-06	SLAMF1_F24
603210	cg04603419	2.19294530877899e-06	SLAMF1_F24
603211	cg06483899	2.56318006259556e-06	SLAMF1_F24
603212	cg20462759	-8.98105638188191e-07	SLAMF1_F24
603213	cg16648524	4.45515110479655e-06	SLAMF1_F24
603214	cg08685853	2.51476407508495e-06	SLAMF1_F24
603215	cg14052114	-1.36183530391625e-06	SLAMF1_F24
603216	cg07640473	5.10978931759607e-07	SLAMF1_F24
603217	cg09054940	-1.04258082929134e-06	SLAMF1_F24
603218	cg12484393	-6.70631112780586e-07	SLAMF1_F24
603219	cg25987417	-1.88525406266945e-06	SLAMF1_F24
603220	cg02971879	4.11233021602584e-06	SLAMF1_F24
603221	cg05756918	-3.6334215057825e-06	SLAMF1_F24
603222	cg20266154	2.73653862517511e-07	SLAMF1_F24
603223	cg02045569	-9.8779826046073e-08	SLAMF1_F24
603224	cg25554810	-2.34976844004924e-06	SLAMF1_F24
603225	cg20027624	9.62385521688383e-07	SLAMF1_F24
603226	cg00434573	9.74958469426487e-06	SLAMF1_F24
603227	cg03838151	-1.41974892934021e-06	SLAMF1_F24
603228	cg12261545	1.8189624204651e-06	SLAMF1_F24
603229	cg11438524	-1.79197838061074e-06	SLAMF1_F24
603230	cg24209194	-3.14519336076679e-07	SLAMF1_F24
603231	cg08849574	1.90674803378553e-06	SLAMF1_F24
603232	cg03650389	8.52875127944896e-07	SLAMF1_F24
603233	cg25678528	4.31685537454073e-07	SLAMF1_F24
603234	cg11286405	3.22722235351025e-06	SLAMF1_F24
603235	cg02099699	-1.58183561029725e-06	SLAMF1_F24
603236	cg25360147	-2.7726909666147e-06	SLAMF1_F24
603237	cg26500480	-4.52531723060692e-06	SLAMF1_F24
603238	cg25321332	3.40200993693005e-06	SLAMF1_F24
603239	cg03715228	6.77907357417071e-07	SLAMF1_F24
603240	cg04596528	4.07164538896855e-06	SLAMF1_F24
603241	cg07315452	-2.86351854181517e-06	SLAMF1_F24
603242	cg04501878	1.15244395474182e-06	SLAMF1_F24
603243	cg01156222	-1.12299084012184e-06	SLAMF1_F24
603244	cg19522511	-3.28539637111975e-06	SLAMF1_F24
603245	cg07526040	2.26448216765579e-06	SLAMF1_F24
603246	cg15046123	1.44264298772481e-06	SLAMF1_F24
603247	cg06228451	-3.92520967595634e-07	SLAMF1_F24
603248	cg24384882	2.626833738191e-06	SLAMF1_F24
603249	cg26115393	-3.62544744830543e-06	SLAMF1_F24
603250	ch.15.1310449F	-8.37736666797814e-07	SLAMF1_F24
603251	cg06949489	-3.90919966630088e-06	SLAMF1_F24
603252	cg00575737	-8.07894591275342e-06	SLAMF1_F24
603253	cg24084040	2.64875697960858e-06	SLAMF1_F24
603254	cg05174766	-1.62868817778876e-06	SLAMF1_F24
603255	cg17327986	-1.79726155493777e-06	SLAMF1_F24
603256	cg10770261	3.38485673596734e-06	SLAMF1_F24
603257	cg23036171	1.49952559183805e-06	SLAMF1_F24
603258	cg08199005	1.64162239824302e-06	SLAMF1_F24
603259	cg03922363	-4.07278722532535e-06	SLAMF1_F24
603260	cg22980150	-1.49878358059023e-06	SLAMF1_F24
603261	cg11735435	-3.65815702428241e-07	SLAMF1_F24
603262	cg11574469	1.06440561676588e-06	SLAMF1_F24
603263	cg25097137	-3.5248379474909e-08	SLAMF1_F24
603264	cg05224424	2.60547657820771e-06	SLAMF1_F24
603265	cg23003881	3.62703439995032e-07	SLAMF1_F24
603266	cg07389839	-4.31184742717865e-06	SLAMF1_F24
603267	cg04447006	3.53835827259508e-07	SLAMF1_F24
603268	cg20274863	4.35704095964633e-06	SLAMF1_F24
603269	cg08719642	-5.98479829960956e-07	SLAMF1_F24
603270	cg26623759	2.20978235993833e-06	SLAMF1_F24
603271	cg18271025	-1.54006315768314e-07	SLAMF1_F24
603272	cg20388256	3.32237888089283e-06	SLAMF1_F24
603273	cg18755404	1.55580759801564e-06	SLAMF1_F24
603274	cg10066132	-9.43970764454077e-06	SLAMF1_F24
603275	cg21576154	2.71353759193976e-06	SLAMF1_F24
603276	cg22077475	-1.32431161798006e-06	SLAMF1_F24
603277	cg02063677	1.83440596003706e-06	SLAMF1_F24
603278	cg15701651	3.03341436689698e-06	SLAMF1_F24
603279	cg23072086	2.33303431573276e-06	SLAMF1_F24
603280	cg16732650	-1.01590732819171e-06	SLAMF1_F24
603281	cg20266220	-3.35175655881445e-07	SLAMF1_F24
603282	cg16828931	1.40535569831275e-06	SLAMF1_F24
603283	cg04752954	-1.15681971978857e-06	SLAMF1_F24
603284	cg07998581	6.41808053787884e-07	SLAMF1_F24
603285	cg17561030	-3.31936375044568e-07	SLAMF1_F24
603286	cg10309886	-5.40107927403729e-06	SLAMF1_F24
603287	cg03653835	-3.85927991517454e-07	SLAMF1_F24
603288	cg05653887	-7.37218152545707e-06	SLAMF1_F24
603289	cg01512787	-1.59577246392557e-07	SLAMF1_F24
603290	cg24048517	4.39385526439847e-06	SLAMF1_F24
603291	cg03739573	-4.23607255571879e-06	SLAMF1_F24
603292	cg13732249	-6.68151900709678e-07	SLAMF1_F24
603293	cg08598602	-4.20899370729746e-06	SLAMF1_F24
603294	cg04643690	1.97945694827746e-07	SLAMF1_F24
603295	cg11072012	-1.9008482018063e-07	SLAMF1_F24
603296	cg16869487	-5.82787268379674e-08	SLAMF1_F24
603297	cg26078513	-4.52971796206812e-07	SLAMF1_F24
603298	cg24962297	-2.62035069112027e-06	SLAMF1_F24
603299	cg16705446	4.93667120170307e-07	SLAMF1_F24
603300	cg16384145	5.17023698670361e-06	SLAMF1_F24
603301	cg00647261	-1.84695434260208e-06	SLAMF1_F24
603302	cg25474507	-1.21531713751584e-06	SLAMF1_F24
603303	cg24749564	-5.68215303122835e-06	SLAMF1_F24
603304	cg15693316	-1.67585204564593e-06	SLAMF1_F24
603305	cg00642607	-3.42410868959701e-07	SLAMF1_F24
603306	cg20011116	-4.06829899256284e-07	SLAMF1_F24
603307	cg17695841	-6.4074535280171e-07	SLAMF1_F24
603308	cg13557449	-1.80818817691704e-06	SLAMF1_F24
603309	cg02743342	-9.13443229345198e-07	SLAMF1_F24
603310	cg22237707	6.40536840123225e-07	SLAMF1_F24
603311	cg08902139	1.87031691929338e-06	SLAMF1_F24
603312	cg10002850	-3.7551930047987e-07	SLAMF1_F24
603313	cg09175519	-1.69422854815278e-06	SLAMF1_F24
603314	cg20314038	4.57682178555172e-07	SLAMF1_F24
603315	cg14675606	1.10412801638993e-07	SLAMF1_F24
603316	cg17545232	-2.13650862066357e-06	SLAMF1_F24
603317	cg25865542	-7.44056236720246e-06	SLAMF1_F24
603318	cg04310649	5.75248320599936e-07	SLAMF1_F24
603319	cg17810602	2.95480445480161e-06	SLAMF1_F24
603320	cg15558882	-2.30472294959422e-06	SLAMF1_F24
603321	cg10530889	7.2025039845415e-06	SLAMF1_F24
603322	cg14040871	4.91595433525985e-06	SLAMF1_F24
603323	cg17881600	2.02488045252819e-06	SLAMF1_F24
603324	cg23617236	-3.42342008522207e-06	SLAMF1_F24
603325	cg08757883	6.40704139895257e-08	SLAMF1_F24
603326	cg07491405	-2.85834291063889e-06	SLAMF1_F24
603327	cg24304928	6.80010144290491e-08	SLAMF1_F24
603328	cg26684511	-6.1024263437918e-07	SLAMF1_F24
603329	cg19543484	4.50022248951256e-06	SLAMF1_F24
603330	cg14766231	-6.183446218897e-06	SLAMF1_F24
603331	cg16958927	1.32073785115868e-06	SLAMF1_F24
603332	cg19584875	3.09166465843595e-07	SLAMF1_F24
603333	cg13763190	8.59880773589243e-06	SLAMF1_F24
603334	cg04294625	1.3688098327162e-07	SLAMF1_F24
603335	cg08778405	-9.34656043100586e-07	SLAMF1_F24
603336	cg19894331	-1.07556246189288e-07	SLAMF1_F24
603337	cg26834650	3.81104562393375e-06	SLAMF1_F24
603338	ch.2.1420302F	-6.00200388518941e-06	SLAMF1_F24
603339	cg07776706	-4.45009853628884e-08	SLAMF1_F24
603340	cg13084525	-1.98206270098631e-06	SLAMF1_F24
603341	cg20567368	5.87650263709604e-08	SLAMF1_F24
603342	cg14088902	1.82280160283724e-07	SLAMF1_F24
603343	cg07279442	1.82986107396865e-06	SLAMF1_F24
603344	cg09093714	1.77033030051417e-06	SLAMF1_F24
603345	cg16379249	1.89855818470975e-06	SLAMF1_F24
603346	cg26032569	1.55238902426487e-06	SLAMF1_F24
603347	cg19958721	3.80496922854226e-06	SLAMF1_F24
603348	cg06530743	7.80462271771963e-06	SLAMF1_F24
603349	cg01687037	-2.21231574335536e-07	SLAMF1_F24
603350	cg26410148	-5.39802944838032e-07	SLAMF1_F24
603351	cg20237960	4.05467069287593e-06	SLAMF1_F24
603352	cg16720880	1.87989050055982e-07	SLAMF1_F24
603353	cg10274099	-9.11637481076585e-07	SLAMF1_F24
603354	cg04508687	-1.20021559987095e-07	SLAMF1_F24
603355	cg19926144	-2.65873918821768e-06	SLAMF1_F24
603356	cg00972636	-2.13565448222099e-06	SLAMF1_F24
603357	cg17653352	-7.3165370778877e-07	SLAMF1_F24
603358	cg20402579	-3.32777054456959e-08	SLAMF1_F24
603359	cg20769275	-4.95631518707278e-07	SLAMF1_F24
603360	cg14718568	1.04658166291625e-07	SLAMF1_F24
603361	cg20851173	3.39844718135465e-07	SLAMF1_F24
603362	cg25554998	-8.34959077678418e-07	SLAMF1_F24
603363	cg06118042	5.88680505619257e-06	SLAMF1_F24
603364	cg19300195	-2.04619060264745e-06	SLAMF1_F24
603365	cg22793203	3.91471286947128e-06	SLAMF1_F24
603366	cg02331583	-1.53749545988181e-08	SLAMF1_F24
603367	cg01114124	8.27421332226883e-06	SLAMF1_F24
603368	cg06283753	-1.63027929530859e-06	SLAMF1_F24
603369	cg07099998	1.89108228425659e-06	SLAMF1_F24
603370	cg17204337	3.8281246740416e-06	SLAMF1_F24
603371	cg19741231	-1.56920890428971e-06	SLAMF1_F24
603372	cg17127291	-1.81205785183701e-06	SLAMF1_F24
603373	cg14825094	1.04538441201922e-08	SLAMF1_F24
603374	cg08717396	1.69069085087288e-06	SLAMF1_F24
603375	cg27469726	-2.43769525986513e-06	SLAMF1_F24
603376	cg12113981	-1.84400560842146e-06	SLAMF1_F24
603377	cg24213437	2.24530219334302e-06	SLAMF1_F24
603378	cg07081633	1.3127515865036e-06	SLAMF1_F24
603379	cg11308690	3.78263039290253e-07	SLAMF1_F24
603380	cg23436804	-2.63449713802073e-06	SLAMF1_F24
603381	cg26828058	-2.12446843567483e-06	SLAMF1_F24
603382	cg22678621	8.63753475216057e-07	SLAMF1_F24
603383	cg25582220	-1.17983236996102e-05	SLAMF1_F24
603384	cg10099397	7.64630470978252e-06	SLAMF1_F24
603385	cg27194173	9.82909190839215e-07	SLAMF1_F24
603386	cg17543296	3.937289171869e-06	SLAMF1_F24
603387	cg11517350	-2.32012105817673e-06	SLAMF1_F24
603388	cg11392827	8.92728115949652e-08	SLAMF1_F24
603389	cg26923488	-1.19606256609167e-06	SLAMF1_F24
603390	cg19809734	1.4186051996627e-06	SLAMF1_F24
603391	cg17165266	-4.17620068462609e-07	SLAMF1_F24
603392	cg19303161	-1.79795009079201e-07	SLAMF1_F24
603393	cg10109421	-2.26662118345574e-06	SLAMF1_F24
603394	cg04711474	-2.56482335425854e-07	SLAMF1_F24
603395	cg12539975	1.22486438142599e-06	SLAMF1_F24
603396	cg10875748	-6.8313200242632e-06	SLAMF1_F24
603397	cg10428345	-1.30649595666649e-06	SLAMF1_F24
603398	cg21276197	-1.83962921023497e-07	SLAMF1_F24
603399	cg08459440	4.17274324920487e-06	SLAMF1_F24
603400	cg19383075	7.3858512058755e-06	SLAMF1_F24
603401	cg20477084	4.09774442839008e-07	SLAMF1_F24
603402	cg06145587	-1.12284722492473e-06	SLAMF1_F24
603403	cg25786084	-1.87190539050097e-06	SLAMF1_F24
603404	cg10770712	1.72049355830234e-06	SLAMF1_F24
603405	cg20229339	8.534266547611e-08	SLAMF1_F24
603406	cg22707065	-4.94061288121303e-07	SLAMF1_F24
603407	cg09288778	-8.84437337284265e-07	SLAMF1_F24
603408	cg22346356	-6.59160280740233e-07	SLAMF1_F24
603409	cg16715528	7.71327253336239e-08	SLAMF1_F24
603410	cg27451843	3.39718958919634e-06	SLAMF1_F24
603411	cg21877473	-2.59360417623885e-06	SLAMF1_F24
603412	cg09910207	1.88201502499446e-06	SLAMF1_F24
603413	cg00858078	-1.7424074897664e-06	SLAMF1_F24
603414	cg08513527	-1.61654495297657e-06	SLAMF1_F24
603415	cg04194932	-4.77781867080284e-07	SLAMF1_F24
603416	cg12255774	-3.0904888860203e-06	SLAMF1_F24
603417	cg25952886	2.29878293102699e-07	SLAMF1_F24
603418	cg21379300	4.01809005848274e-06	SLAMF1_F24
603419	cg24216829	-9.29247388957613e-07	SLAMF1_F24
603420	cg25253677	-1.64956524702091e-07	SLAMF1_F24
603421	cg17332784	-1.75654600714771e-06	SLAMF1_F24
603422	cg16438358	-1.08094611545121e-06	SLAMF1_F24
603423	cg12338697	-1.07456431244661e-07	SLAMF1_F24
603424	cg09071294	1.28206231300015e-07	SLAMF1_F24
603425	cg02951681	-6.5058504826618e-07	SLAMF1_F24
603426	cg24785788	-3.44499435766573e-06	SLAMF1_F24
603427	cg08036544	4.01963930005407e-06	SLAMF1_F24
603428	cg12158030	3.1493514189638e-06	SLAMF1_F24
603429	cg15030397	1.69828706244625e-06	SLAMF1_F24
603430	cg01839898	-9.4038889400103e-07	SLAMF1_F24
603431	cg07468316	4.68574713769292e-06	SLAMF1_F24
603432	cg15136129	9.82041520449469e-07	SLAMF1_F24
603433	cg01479148	2.57696347380608e-06	SLAMF1_F24
603434	cg01469027	-6.5917950507424e-07	SLAMF1_F24
603435	cg09593028	2.10414482726961e-06	SLAMF1_F24
603436	cg07259732	1.94675532770704e-06	SLAMF1_F24
603437	cg16303279	3.07183641309595e-06	SLAMF1_F24
603438	cg24713343	-5.84125017935522e-08	SLAMF1_F24
603439	cg16369235	8.54835481448524e-07	SLAMF1_F24
603440	cg15143070	-1.14229468077961e-07	SLAMF1_F24
603441	cg00374492	-1.27419443862123e-06	SLAMF1_F24
603442	cg26541415	-3.39921181585191e-07	SLAMF1_F24
603443	cg01945932	-1.22137249914826e-06	SLAMF1_F24
603444	cg24593630	-1.80784230031331e-07	SLAMF1_F24
603445	cg01943179	2.30400298331907e-06	SLAMF1_F24
603446	cg01010206	-5.84226288908074e-06	SLAMF1_F24
603447	cg02196296	3.58967152849631e-06	SLAMF1_F24
603448	cg05876623	7.22631193473862e-06	SLAMF1_F24
603449	cg07785444	-6.90107753915922e-06	SLAMF1_F24
603450	cg21139227	1.65824263795755e-06	SLAMF1_F24
603451	cg13175563	9.32027009347819e-06	SLAMF1_F24
603452	cg04809316	5.57968162447865e-06	SLAMF1_F24
603453	cg11347108	2.28684683622267e-06	SLAMF1_F24
603454	cg17684034	-1.11494975088756e-05	SLAMF1_F24
603455	cg00719323	-1.72912115121221e-06	SLAMF1_F24
603456	cg14142965	7.67033595960666e-07	SLAMF1_F24
603457	cg10477153	-3.77002547222127e-06	SLAMF1_F24
603458	cg17429243	3.910465490997e-06	SLAMF1_F24
603459	cg23256476	-1.47122528197837e-06	SLAMF1_F24
603460	cg21227575	2.3256001302409e-06	SLAMF1_F24
603461	cg03793180	-1.75433939977432e-06	SLAMF1_F24
603462	cg08760643	3.37889057242342e-07	SLAMF1_F24
603463	cg02890365	-7.83123204766701e-07	SLAMF1_F24
603464	cg17016559	-9.86967885168842e-07	SLAMF1_F24
603465	cg00679546	1.63870220585098e-07	SLAMF1_F24
603466	cg09644404	1.20075494052199e-06	SLAMF1_F24
603467	cg05656329	-4.60242101124737e-06	SLAMF1_F24
603468	cg26489994	2.24274590968495e-07	SLAMF1_F24
603469	cg21994045	3.43734307043891e-06	SLAMF1_F24
603470	cg05905142	1.06379315204272e-06	SLAMF1_F24
603471	cg06865839	2.16285651205193e-06	SLAMF1_F24
603472	cg16263148	5.70564301256033e-08	SLAMF1_F24
603473	cg26513837	-1.01589210941842e-06	SLAMF1_F24
603474	cg18231184	-5.00699936830583e-08	SLAMF1_F24
603475	cg25468120	-2.12644486820657e-06	SLAMF1_F24
603476	cg00612176	-1.95541276788405e-07	SLAMF1_F24
603477	cg21284256	3.70455694322972e-07	SLAMF1_F24
603478	cg18990035	1.6279753268013e-06	SLAMF1_F24
603479	cg21230147	6.29084109629173e-07	SLAMF1_F24
603480	cg00054988	1.42785186628897e-06	SLAMF1_F24
603481	cg06986596	3.88453997786099e-06	SLAMF1_F24
603482	cg22584296	6.26763467112303e-07	SLAMF1_F24
603483	cg10580684	5.51246403104486e-06	SLAMF1_F24
603484	cg22798494	-3.31446432005509e-06	SLAMF1_F24
603485	cg02933909	-1.32385648623351e-05	SLAMF1_F24
603486	cg21454600	2.2098170258622e-06	SLAMF1_F24
603487	cg08841515	4.66116023506937e-07	SLAMF1_F24
603488	cg15266133	5.08889189627167e-07	SLAMF1_F24
603489	cg01802593	-1.58021144582252e-06	SLAMF1_F24
603490	cg19768068	3.82512965639402e-06	SLAMF1_F24
603491	cg04481933	1.82981038479924e-06	SLAMF1_F24
603492	cg25482454	-4.96634325990886e-06	SLAMF1_F24
603493	cg06101851	-4.7393504458602e-06	SLAMF1_F24
603494	cg07454239	4.56131456487284e-07	SLAMF1_F24
603495	cg11159141	-6.5094446505495e-06	SLAMF1_F24
603496	cg05364179	-1.70671628446367e-06	SLAMF1_F24
603497	cg26342537	-2.15794454366444e-06	SLAMF1_F24
603498	cg04464523	5.21453351914734e-06	SLAMF1_F24
603499	cg00705851	7.83382842100345e-07	SLAMF1_F24
603500	cg24518017	8.77939406696041e-06	SLAMF1_F24
603501	cg18236877	9.36501202228395e-06	SLAMF1_F24
603502	cg17020492	-6.44412654863811e-06	SLAMF1_F24
603503	cg11222703	1.29736156489136e-05	SLAMF1_F24
603504	cg18891485	-3.55834633671492e-06	SLAMF1_F24
603505	cg21442545	4.88400609574793e-07	SLAMF1_F24
603506	cg21132364	1.9593937951904e-06	SLAMF1_F24
603507	cg01898370	3.22458700258947e-07	SLAMF1_F24
603508	cg08472134	-1.58240743183623e-07	SLAMF1_F24
603509	cg08055733	8.22562422629614e-06	SLAMF1_F24
603510	cg05765482	-1.05224536255881e-07	SLAMF1_F24
603511	cg15458155	1.20635405083421e-08	SLAMF1_F24
603512	cg18768862	-1.63727323995578e-06	SLAMF1_F24
603513	cg01747254	3.1587212624039e-06	SLAMF1_F24
603514	cg15532012	-6.03871905620474e-06	SLAMF1_F24
603515	cg18685995	-6.79815947857961e-07	SLAMF1_F24
603516	cg03624140	-2.54045982966469e-07	SLAMF1_F24
603517	cg18612035	-3.57005216340872e-07	SLAMF1_F24
603518	cg15254559	3.68109299296514e-06	SLAMF1_F24
603519	ch.14.624270R	-3.96270481331322e-07	SLAMF1_F24
603520	cg10381821	4.82152704851755e-06	SLAMF1_F24
603521	cg23281154	4.62409008905039e-07	SLAMF1_F24
603522	cg12165008	-1.15575732457706e-06	SLAMF1_F24
603523	cg00990591	1.25899194330667e-07	SLAMF1_F24
603524	cg12610118	5.77364064287765e-06	SLAMF1_F24
603525	cg11617975	3.06783652289267e-07	SLAMF1_F24
603526	cg26409855	-1.40542967748127e-07	SLAMF1_F24
603527	cg18802268	3.9156110886597e-06	SLAMF1_F24
603528	cg00418799	-8.48921681385937e-06	SLAMF1_F24
603529	cg14616353	1.11260175530043e-06	SLAMF1_F24
603530	cg12969274	-3.37394156111751e-06	SLAMF1_F24
603531	cg23816490	-5.51616732756336e-07	SLAMF1_F24
603532	cg14947187	6.3869096387522e-06	SLAMF1_F24
603533	cg16350950	2.23494668394065e-08	SLAMF1_F24
603534	cg05902684	1.49399683044272e-06	SLAMF1_F24
603535	cg19561615	1.07945507751196e-06	SLAMF1_F24
603536	cg21312066	-1.43595137017631e-06	SLAMF1_F24
603537	cg00338460	-8.03360651831062e-07	SLAMF1_F24
603538	cg07452659	1.14664049676472e-06	SLAMF1_F24
603539	cg08303916	-5.06292351356347e-07	SLAMF1_F24
603540	cg19594624	5.52948342420335e-07	SLAMF1_F24
603541	cg19071627	-1.79073019464004e-06	SLAMF1_F24
603542	cg05989951	5.73551110150335e-06	SLAMF1_F24
603543	cg27444195	-2.79527003350531e-06	SLAMF1_F24
603544	cg09838115	2.10232194794634e-08	SLAMF1_F24
603545	cg06524834	1.12769945554758e-06	SLAMF1_F24
603546	cg17826986	6.81421293772447e-07	SLAMF1_F24
603547	cg22406187	-3.03388227478354e-06	SLAMF1_F24
603548	cg17274057	-5.46972489724523e-06	SLAMF1_F24
603549	cg04284673	2.65683715495148e-07	SLAMF1_F24
603550	cg13033054	8.53329259065275e-06	SLAMF1_F24
603551	cg21219588	1.49839408797118e-07	SLAMF1_F24
603552	cg10148104	1.48460125972924e-06	SLAMF1_F24
603553	cg02976323	4.02772562278961e-06	SLAMF1_F24
603554	cg15287462	-3.45139302277425e-06	SLAMF1_F24
603555	cg07668693	-5.90418150688785e-07	SLAMF1_F24
603556	cg21132839	-5.98424712921573e-06	SLAMF1_F24
603557	cg09685060	2.17529011703831e-07	SLAMF1_F24
603558	cg13979305	1.04265946152062e-06	SLAMF1_F24
603559	cg09687016	1.8120737869629e-06	SLAMF1_F24
603560	cg12271523	9.11835562253204e-07	SLAMF1_F24
603561	cg10381771	-3.63225912145321e-06	SLAMF1_F24
603562	cg15636040	1.18973009884002e-08	SLAMF1_F24
603563	cg24727944	-6.43585026254075e-07	SLAMF1_F24
603564	cg05715418	-2.69035970998106e-06	SLAMF1_F24
603565	cg27129286	1.18242972592299e-07	SLAMF1_F24
603566	cg03376831	5.80613883370815e-06	SLAMF1_F24
603567	cg27653394	5.48276674512927e-07	SLAMF1_F24
603568	cg01888131	1.67447246166884e-06	SLAMF1_F24
603569	cg20757404	3.52350098535293e-07	SLAMF1_F24
603570	cg13978337	-6.91435021892351e-06	SLAMF1_F24
603571	cg04187899	3.82541539178199e-06	SLAMF1_F24
603572	cg02927292	7.99952090341196e-06	SLAMF1_F24
603573	cg13712544	-6.36774872813697e-07	SLAMF1_F24
603574	cg16826816	-2.7307023450638e-06	SLAMF1_F24
603575	cg03162410	-1.19905853838793e-06	SLAMF1_F24
603576	cg15918160	5.31188457235487e-06	SLAMF1_F24
603577	cg19713196	-3.11290895499006e-06	SLAMF1_F24
603578	cg01782227	-2.63270072327495e-07	SLAMF1_F24
603579	cg02501544	-1.17152276412696e-06	SLAMF1_F24
603580	cg08714311	-3.97297776797309e-06	SLAMF1_F24
603581	cg00428487	3.6871561165908e-06	SLAMF1_F24
603582	cg01136437	2.10424312294938e-06	SLAMF1_F24
603583	cg13368423	4.72450613794094e-07	SLAMF1_F24
603584	cg27048624	-1.12607862090112e-07	SLAMF1_F24
603585	cg06163002	-6.89899000991962e-07	SLAMF1_F24
603586	cg16542941	1.90175471293731e-06	SLAMF1_F24
603587	cg04001424	4.23850321868109e-07	SLAMF1_F24
603588	cg14764819	-3.64015826822283e-07	SLAMF1_F24
603589	cg24833335	9.10365164584491e-07	SLAMF1_F24
603590	cg19764489	3.34371022535919e-07	SLAMF1_F24
603591	cg07165018	-3.71176124475352e-06	SLAMF1_F24
603592	cg02810375	-1.15989826351496e-06	SLAMF1_F24
603593	cg21614402	4.22939980730607e-08	SLAMF1_F24
603594	cg09576459	3.56466475266649e-06	SLAMF1_F24
603595	cg04640920	5.13681273853622e-06	SLAMF1_F24
603596	cg07552792	9.59383391752396e-07	SLAMF1_F24
603597	cg17582850	2.77499062936904e-07	SLAMF1_F24
603598	cg19616982	4.59593117057328e-06	SLAMF1_F24
603599	cg07046969	8.01353524419203e-07	SLAMF1_F24
603600	cg22335801	4.2417362397231e-07	SLAMF1_F24
603601	cg02538079	-8.22669530366259e-08	SLAMF1_F24
603602	cg21384854	-3.65613047096487e-06	SLAMF1_F24
603603	cg01655226	6.53850083642956e-06	SLAMF1_F24
603604	cg02735058	-2.35043119384204e-06	SLAMF1_F24
603605	cg12642006	-3.91936685653449e-06	SLAMF1_F24
603606	cg10160397	-1.28379032556823e-07	SLAMF1_F24
603607	cg05018713	8.01148643276226e-06	SLAMF1_F24
603608	cg19118562	6.96339918680734e-06	SLAMF1_F24
603609	cg26596915	2.67372915383208e-06	SLAMF1_F24
603610	cg25180132	-1.77738194196729e-08	SLAMF1_F24
603611	cg11787447	3.32355146678065e-06	SLAMF1_F24
603612	cg17730271	2.6843012682094e-06	SLAMF1_F24
603613	cg23637356	2.56820212069069e-06	SLAMF1_F24
603614	cg01441127	-8.49167265387864e-07	SLAMF1_F24
603615	cg15163719	-1.15022257571155e-07	SLAMF1_F24
603616	cg03702392	-1.59101621246363e-06	SLAMF1_F24
603617	cg03020503	1.08109076954761e-06	SLAMF1_F24
603618	cg26653475	-1.62224665852393e-06	SLAMF1_F24
603619	cg19857758	2.85108935734374e-06	SLAMF1_F24
603620	cg18065874	3.0358675790819e-07	SLAMF1_F24
603621	cg07011150	6.09140759438684e-07	SLAMF1_F24
603622	cg00610603	3.31065470529011e-06	SLAMF1_F24
603623	cg27008230	-7.7840828482737e-08	SLAMF1_F24
603624	cg15085223	-5.95202669910997e-07	SLAMF1_F24
603625	cg06783453	4.02239701760805e-06	SLAMF1_F24
603626	cg14463304	5.51782281902419e-06	SLAMF1_F24
603627	cg14232471	-4.75348272772025e-06	SLAMF1_F24
603628	cg06327150	2.68253327238008e-07	SLAMF1_F24
603629	cg16609217	-8.00544912255869e-06	SLAMF1_F24
603630	cg21204356	-1.01000173266771e-07	SLAMF1_F24
603631	cg03831203	-2.85466699444712e-07	SLAMF1_F24
603632	cg14452549	1.42184370054918e-07	SLAMF1_F24
603633	cg09530594	-3.90526611832677e-06	SLAMF1_F24
603634	cg09152572	4.12339494272302e-06	SLAMF1_F24
603635	cg09298207	3.1678875753967e-08	SLAMF1_F24
603636	cg23466962	-5.82976376586725e-07	SLAMF1_F24
603637	cg15548624	4.87590258852611e-06	SLAMF1_F24
603638	cg05942760	1.9619089076374e-06	SLAMF1_F24
603639	cg17675018	7.43239809521342e-06	SLAMF1_F24
603640	cg03028282	1.64623840694564e-07	SLAMF1_F24
603641	cg17330561	-2.77929674214471e-07	SLAMF1_F24
603642	cg09290941	1.40022577849424e-07	SLAMF1_F24
603643	cg06863382	-4.32628079006639e-06	SLAMF1_F24
603644	cg03815928	2.22000898215509e-06	SLAMF1_F24
603645	cg21361825	1.57641792505512e-06	SLAMF1_F24
603646	cg10194294	-3.28813192397231e-06	SLAMF1_F24
603647	cg11059049	-1.96598232600648e-06	SLAMF1_F24
603648	cg17274106	2.34471683657635e-06	SLAMF1_F24
603649	cg07201481	-5.86381329689981e-07	SLAMF1_F24
603650	cg27243102	-1.4319753428657e-06	SLAMF1_F24
603651	cg10948114	-5.2197699319361e-06	SLAMF1_F24
603652	cg14371530	3.87645848585532e-07	SLAMF1_F24
603653	cg01548841	-6.90567630165819e-06	SLAMF1_F24
603654	cg01564671	7.16839146467022e-07	SLAMF1_F24
603655	cg11401682	-2.23788290918105e-07	SLAMF1_F24
603656	cg07248242	-8.83837661200955e-06	SLAMF1_F24
603657	cg03243080	-1.7320735774532e-06	SLAMF1_F24
603658	cg07890931	-5.7430320053204e-06	SLAMF1_F24
603659	cg18313018	-4.74649206055016e-07	SLAMF1_F24
603660	cg03558299	6.69671393469427e-07	SLAMF1_F24
603661	cg16989132	-1.31744866888488e-06	SLAMF1_F24
603662	cg26344227	-1.10961840962519e-07	SLAMF1_F24
603663	cg13961363	2.41535570676523e-06	SLAMF1_F24
603664	cg14920846	7.84307573518208e-06	SLAMF1_F24
603665	cg09173617	-1.83425904914288e-07	SLAMF1_F24
603666	cg21967909	2.34278220550705e-06	SLAMF1_F24
603667	cg22931611	-4.18809145846797e-07	SLAMF1_F24
603668	cg23016347	-8.94130920703679e-07	SLAMF1_F24
603669	cg11149277	1.65419708218761e-06	SLAMF1_F24
603670	cg16586406	-8.33001942661753e-07	SLAMF1_F24
603671	cg03183891	8.7518425144466e-06	SLAMF1_F24
603672	cg02230103	-7.99180906952008e-07	SLAMF1_F24
603673	cg23648071	1.29393349053188e-06	SLAMF1_F24
603674	cg13110988	-7.87285057543167e-07	SLAMF1_F24
603675	cg21217589	-1.26212280069227e-06	SLAMF1_F24
603676	cg02979224	-1.33399043474174e-06	SLAMF1_F24
603677	cg22852830	-6.95765752581833e-07	SLAMF1_F24
603678	cg21794266	6.08984446311091e-06	SLAMF1_F24
603679	cg13397491	5.89041567021225e-06	SLAMF1_F24
603680	cg10089751	-5.99641413305673e-07	SLAMF1_F24
603681	cg24260562	-1.41656233882126e-06	SLAMF1_F24
603682	cg00949715	3.13438164404804e-06	SLAMF1_F24
603683	cg18896032	-3.57824440434247e-06	SLAMF1_F24
603684	cg15486609	-5.64946869733996e-07	SLAMF1_F24
603685	cg23348014	-7.80723551438656e-07	SLAMF1_F24
603686	cg12479516	-1.83086616148959e-06	SLAMF1_F24
603687	cg08008884	2.35512862643928e-07	SLAMF1_F24
603688	cg00851769	5.45705887851565e-06	SLAMF1_F24
603689	cg08540488	2.05572249764775e-06	SLAMF1_F24
603690	cg08864310	-4.00725384534322e-06	SLAMF1_F24
603691	cg17960012	-5.16078888675385e-07	SLAMF1_F24
603692	cg07121517	-1.27837890868021e-06	SLAMF1_F24
603693	cg16845271	-6.30368369968316e-06	SLAMF1_F24
603694	cg17350345	2.48693562529672e-07	SLAMF1_F24
603695	cg20516332	-1.50897400757522e-06	SLAMF1_F24
603696	cg21701693	-9.54229705634962e-06	SLAMF1_F24
603697	cg11178371	1.07732578805532e-06	SLAMF1_F24
603698	cg09742097	5.31086659157219e-07	SLAMF1_F24
603699	cg23501439	-3.34894135305052e-06	SLAMF1_F24
603700	cg12609607	3.290474385931e-08	SLAMF1_F24
603701	cg16016334	1.22534858711138e-05	SLAMF1_F24
603702	cg15085044	-5.99013072789046e-07	SLAMF1_F24
603703	cg15893829	1.05188010561572e-06	SLAMF1_F24
603704	cg02361546	-2.63093560722153e-08	SLAMF1_F24
603705	cg26311501	3.50755401646892e-07	SLAMF1_F24
603706	cg20324417	-8.5284176554884e-06	SLAMF1_F24
603707	cg08269742	1.13113976099655e-06	SLAMF1_F24
603708	cg07084019	-1.60592970574715e-06	SLAMF1_F24
603709	cg26084376	5.88376480315129e-07	SLAMF1_F24
603710	cg01561077	-1.24773668494392e-06	SLAMF1_F24
603711	cg02636041	-5.83484546413057e-07	SLAMF1_F24
603712	cg26944552	1.80760625032706e-07	SLAMF1_F24
603713	cg24979558	-3.49498615472122e-08	SLAMF1_F24
603714	cg20684062	4.35561782161099e-06	SLAMF1_F24
603715	cg17310882	-3.55492689732997e-07	SLAMF1_F24
603716	cg25320328	-8.43732800066505e-06	SLAMF1_F24
603717	cg06296640	-5.00718476175308e-06	SLAMF1_F24
603718	cg16003687	7.19730755430669e-06	SLAMF1_F24
603719	cg18842049	3.00969094940251e-06	SLAMF1_F24
603720	cg20348196	9.52870805589204e-07	SLAMF1_F24
603721	cg00077570	-1.23481188054437e-06	SLAMF1_F24
603722	cg07723558	4.40177180469077e-07	SLAMF1_F24
603723	cg14432656	-3.01816111040247e-06	SLAMF1_F24
603724	cg13704590	-9.93521722873365e-07	SLAMF1_F24
603725	cg24837397	-4.57966870212416e-06	SLAMF1_F24
603726	cg25501422	1.27730151218848e-07	SLAMF1_F24
603727	cg12432236	-1.74584235192896e-07	SLAMF1_F24
603728	cg22972978	-1.70500846115503e-07	SLAMF1_F24
603729	cg27038002	1.25607374163756e-07	SLAMF1_F24
603730	cg00066910	6.39665031311626e-06	SLAMF1_F24
603731	cg23972904	2.11289860389924e-06	SLAMF1_F24
603732	cg26455970	-9.46573229618752e-07	SLAMF1_F24
603733	cg06559005	4.06566358050131e-06	SLAMF1_F24
603734	cg22775138	-9.32982690093351e-06	SLAMF1_F24
603735	cg26829189	-3.73586515933895e-07	SLAMF1_F24
603736	cg11663806	1.87551749345169e-07	SLAMF1_F24
603737	cg05746241	-3.04737554661441e-11	SLAMF1_F24
603738	cg18683292	3.98818400705549e-06	SLAMF1_F24
603739	cg05426918	7.06128464058443e-07	SLAMF1_F24
603740	cg11170570	-3.00505183186742e-06	SLAMF1_F24
603741	cg15233553	5.40033173363907e-06	SLAMF1_F24
603742	cg16430880	5.30255182767998e-07	SLAMF1_F24
603743	cg12837306	2.3414621827402e-06	SLAMF1_F24
603744	cg20343063	1.09567719452333e-06	SLAMF1_F24
603745	cg06824157	7.60147886428714e-06	SLAMF1_F24
603746	cg25551529	7.40094612430554e-07	SLAMF1_F24
603747	cg25597117	-1.92637726574174e-05	SLAMF1_F24
603748	cg17701035	-2.6078092080383e-06	SLAMF1_F24
603749	cg05409945	-5.2982783493927e-06	SLAMF1_F24
603750	cg27338607	6.53864589782761e-06	SLAMF1_F24
603751	cg12255710	8.05875913565517e-06	SLAMF1_F24
603752	cg01037890	-5.72835700809812e-06	SLAMF1_F24
603753	cg25161092	2.7642645351049e-06	SLAMF1_F24
603754	cg13155712	4.03554873381796e-06	SLAMF1_F24
603755	cg07356114	-1.6380627817641e-06	SLAMF1_F24
603756	cg07367601	-9.29842108553459e-06	SLAMF1_F24
603757	cg08073591	-2.16901587413121e-07	SLAMF1_F24
603758	cg11286907	-9.31178933568481e-08	SLAMF1_F24
603759	cg12693152	-4.20471617158102e-07	SLAMF1_F24
603760	cg07410872	2.52510166485675e-07	SLAMF1_F24
603761	cg09385371	-5.6421389435147e-06	SLAMF1_F24
603762	cg13436417	-9.14197865763503e-07	SLAMF1_F24
603763	cg17299258	8.86099020600564e-06	SLAMF1_F24
603764	cg15260268	6.84193693756986e-07	SLAMF1_F24
603765	cg26118809	7.45879583284093e-07	SLAMF1_F24
603766	cg04568813	1.4762491915008e-08	SLAMF1_F24
603767	cg19616554	2.51403643655342e-06	SLAMF1_F24
603768	cg15882987	-9.93881521840234e-06	SLAMF1_F24
603769	cg10631530	-2.99503573328985e-06	SLAMF1_F24
603770	cg11576590	9.21538682295157e-07	SLAMF1_F24
603771	cg22003772	1.43439031784598e-07	SLAMF1_F24
603772	cg04798619	-5.32835941240802e-07	SLAMF1_F24
603773	cg08591388	-2.37844130069892e-07	SLAMF1_F24
603774	cg09459869	1.2584197846855e-07	SLAMF1_F24
603775	cg01861284	1.48070449691296e-08	SLAMF1_F24
603776	cg17710536	-1.55344426835102e-06	SLAMF1_F24
603777	cg06817737	3.87907735360912e-06	SLAMF1_F24
603778	cg10639048	-2.08005269769979e-06	SLAMF1_F24
603779	cg10182856	4.70294089091446e-06	SLAMF1_F24
603780	cg23694723	-8.2009819799039e-07	SLAMF1_F24
603781	cg17139861	1.83648273301405e-06	SLAMF1_F24
603782	cg02424569	2.05346677685669e-06	SLAMF1_F24
603783	cg00653135	1.09591509551577e-06	SLAMF1_F24
603784	cg14787267	-4.69286443970935e-07	SLAMF1_F24
603785	cg04774522	2.0930917949304e-06	SLAMF1_F24
603786	cg12353516	-6.43840832993687e-07	SLAMF1_F24
603787	cg23302740	-1.40609252854404e-05	SLAMF1_F24
603788	cg15616361	-4.52052729755861e-06	SLAMF1_F24
603789	cg26341831	5.07231440358997e-06	SLAMF1_F24
603790	cg02605760	-1.17053648403297e-07	SLAMF1_F24
603791	cg04145126	-6.905396395641e-06	SLAMF1_F24
603792	cg02134248	7.48985894543442e-07	SLAMF1_F24
603793	cg10494330	1.65044967678039e-06	SLAMF1_F24
603794	cg18082395	-3.94806145057597e-07	SLAMF1_F24
603795	cg23903593	4.74328718165287e-06	SLAMF1_F24
603796	cg02919090	-7.62325088601498e-06	SLAMF1_F24
603797	cg08647730	-2.7713800564536e-06	SLAMF1_F24
603798	cg10013003	4.50200627618412e-07	SLAMF1_F24
603799	cg14085543	-2.9014635163489e-06	SLAMF1_F24
603800	cg05952755	6.62380859266722e-08	SLAMF1_F24
603801	cg02533702	-9.66477458502112e-07	SLAMF1_F24
603802	cg16209924	7.12144095976254e-07	SLAMF1_F24
603803	cg06177407	-1.81680620743849e-08	SLAMF1_F24
603804	cg05730122	-3.86679677214254e-06	SLAMF1_F24
603805	cg05648614	6.67071893874278e-08	SLAMF1_F24
603806	cg20711383	-4.05341209980381e-06	SLAMF1_F24
603807	cg16564894	1.19414231501504e-05	SLAMF1_F24
603808	cg06991787	-2.60084414320156e-06	SLAMF1_F24
603809	cg09223559	4.22292525286092e-09	SLAMF1_F24
603810	cg05810341	-6.84689115058651e-06	SLAMF1_F24
603811	cg23572311	5.59174849201547e-06	SLAMF1_F24
603812	cg11007670	1.00550006639709e-06	SLAMF1_F24
603813	cg13413819	-2.61056616203714e-06	SLAMF1_F24
603814	cg15488963	-6.57964615988466e-07	SLAMF1_F24
603815	cg23665564	3.71496979303533e-06	SLAMF1_F24
603816	cg16415863	-1.63581819011391e-06	SLAMF1_F24
603817	cg14546350	2.28313942803671e-07	SLAMF1_F24
603818	cg08294679	2.34218702600768e-07	SLAMF1_F24
603819	cg05644947	-6.07564706627279e-06	SLAMF1_F24
603820	cg15124198	2.75938331816399e-07	SLAMF1_F24
603821	cg07851738	-4.39391935134174e-06	SLAMF1_F24
603822	cg05324989	4.87807300252555e-06	SLAMF1_F24
603823	cg14080881	-1.57492803787287e-06	SLAMF1_F24
603824	cg02820759	3.98527566981606e-06	SLAMF1_F24
603825	cg10909390	-4.85070748603557e-06	SLAMF1_F24
603826	cg24457614	-1.16559477834148e-06	SLAMF1_F24
603827	cg10561907	-6.00417258794467e-07	SLAMF1_F24
603828	cg10550063	3.43012502340867e-06	SLAMF1_F24
603829	cg24672056	3.18499793805707e-06	SLAMF1_F24
603830	cg23037642	2.05331020967803e-06	SLAMF1_F24
603831	cg03380512	-2.08435553923179e-06	SLAMF1_F24
603832	cg12609530	2.11986323495511e-06	SLAMF1_F24
603833	cg23246703	-3.37164543572143e-07	SLAMF1_F24
603834	cg14511269	-2.32303298906755e-07	SLAMF1_F24
603835	cg20241567	-2.30486131883628e-07	SLAMF1_F24
603836	cg20697717	1.50613062659983e-06	SLAMF1_F24
603837	cg03035538	3.45476746844214e-07	SLAMF1_F24
603838	cg08692598	-7.24076899324327e-06	SLAMF1_F24
603839	cg21905630	-1.53773699055842e-07	SLAMF1_F24
603840	cg10797944	-5.52140716075786e-07	SLAMF1_F24
603841	cg26828017	-1.15819279009379e-06	SLAMF1_F24
603842	cg23390745	3.32529109585654e-06	SLAMF1_F24
603843	cg19080559	-2.54673357646883e-06	SLAMF1_F24
603844	cg14375582	-1.00161565853218e-05	SLAMF1_F24
603845	cg06325996	2.20233371257455e-06	SLAMF1_F24
603846	cg08481474	-1.53131647060418e-06	SLAMF1_F24
603847	cg25851018	-2.15249307934703e-07	SLAMF1_F24
603848	cg23289870	2.76188038826524e-06	SLAMF1_F24
603849	cg13849971	-5.6270224022334e-06	SLAMF1_F24
603850	cg18580339	-1.60702098461224e-06	SLAMF1_F24
603851	cg27029238	-1.55988829607239e-06	SLAMF1_F24
603852	cg22125838	6.9806140324293e-07	SLAMF1_F24
603853	cg25481455	7.83142667215608e-07	SLAMF1_F24
603854	cg00574639	-3.57564127282231e-06	SLAMF1_F24
603855	cg09768034	-9.24790581130444e-07	SLAMF1_F24
603856	cg23074762	5.10051347305815e-06	SLAMF1_F24
603857	cg10808102	-1.5245251516942e-06	SLAMF1_F24
603858	cg03410807	2.96278746776283e-06	SLAMF1_F24
603859	cg14481336	5.64110997378532e-06	SLAMF1_F24
603860	cg06821999	-4.1676948744811e-06	SLAMF1_F24
603861	cg24434901	6.8686475996695e-07	SLAMF1_F24
603862	cg16204552	2.37337408034087e-05	SLAMF1_F24
603863	cg06661232	3.44536522792258e-06	SLAMF1_F24
603864	cg24787755	2.46111909492749e-06	SLAMF1_F24
603865	cg27502808	4.07448074748607e-06	SLAMF1_F24
603866	cg13776718	-6.70138741507998e-06	SLAMF1_F24
603867	cg09922349	2.30444336512215e-07	SLAMF1_F24
603868	cg03711622	-1.18405952900157e-07	SLAMF1_F24
603869	cg17200137	7.84410799715797e-07	SLAMF1_F24
603870	cg03542754	2.18701068648273e-06	SLAMF1_F24
603871	cg06999083	2.26516663126228e-06	SLAMF1_F24
603872	cg23047992	-2.02434035433655e-06	SLAMF1_F24
603873	cg11339656	3.2361477284233e-06	SLAMF1_F24
603874	cg02307597	-2.52473565346246e-06	SLAMF1_F24
603875	cg12624462	-2.66400088888784e-06	SLAMF1_F24
603876	cg17299619	-7.72688454443112e-07	SLAMF1_F24
603877	cg21221255	-3.26080401120586e-06	SLAMF1_F24
603878	cg18758339	-2.90688095455925e-07	SLAMF1_F24
603879	cg08798978	-7.77341848965391e-07	SLAMF1_F24
603880	cg00253228	-3.29001702440356e-07	SLAMF1_F24
603881	cg27447286	-7.42601049028987e-07	SLAMF1_F24
603882	cg15573664	1.69697734992749e-06	SLAMF1_F24
603883	cg17910613	-7.64162176828124e-08	SLAMF1_F24
603884	cg10828127	7.32302661281026e-07	SLAMF1_F24
603885	cg09938634	9.91357941967206e-07	SLAMF1_F24
603886	cg01869698	-2.24004632493084e-06	SLAMF1_F24
603887	cg06095202	-1.12140873558057e-06	SLAMF1_F24
603888	cg13482432	8.88090549611015e-07	SLAMF1_F24
603889	cg00272317	-5.23265266315151e-06	SLAMF1_F24
603890	cg17397438	3.56318841310565e-08	SLAMF1_F24
603891	cg05438197	3.03366013086511e-06	SLAMF1_F24
603892	cg02285907	-1.7757266416814e-06	SLAMF1_F24
603893	cg15371835	1.76950679031635e-06	SLAMF1_F24
603894	cg04354077	-4.60371282748695e-06	SLAMF1_F24
603895	cg04657588	-9.99003969306853e-07	SLAMF1_F24
603896	cg09389344	3.91770921056193e-07	SLAMF1_F24
603897	cg02922676	-2.75686918431313e-07	SLAMF1_F24
603898	cg04783619	-3.18069825147567e-06	SLAMF1_F24
603899	cg23129216	3.24529998689053e-06	SLAMF1_F24
603900	cg02038852	5.03961783388529e-06	SLAMF1_F24
603901	cg13070535	4.41929433857662e-06	SLAMF1_F24
603902	cg12060669	-1.85163515142412e-05	SLAMF1_F24
603903	cg14099468	-5.48034484714309e-06	SLAMF1_F24
603904	cg15353501	5.05613627630569e-06	SLAMF1_F24
603905	cg08571662	4.30963700435409e-06	SLAMF1_F24
603906	cg09086168	5.02002176651472e-06	SLAMF1_F24
603907	cg09085358	3.89714698452556e-06	SLAMF1_F24
603908	cg05904344	1.3988008373988e-05	SLAMF1_F24
603909	cg06220383	-6.99093825514511e-06	SLAMF1_F24
603910	cg05013284	2.4230924828782e-06	SLAMF1_F24
603911	cg12192724	2.79607909621325e-06	SLAMF1_F24
603912	cg15059060	3.98257889040911e-07	SLAMF1_F24
603913	cg10916196	4.64390012951513e-06	SLAMF1_F24
603914	cg03662760	-4.45440062469242e-06	SLAMF1_F24
603915	cg12845520	-7.22500069024849e-08	SLAMF1_F24
603916	cg08239297	-3.12181937814338e-06	SLAMF1_F24
603917	cg18933840	-2.20770033379321e-06	SLAMF1_F24
603918	cg17840997	8.5250566937467e-07	SLAMF1_F24
603919	cg11046034	2.66475590804224e-06	SLAMF1_F24
603920	cg26059418	-1.25045711892159e-06	SLAMF1_F24
603921	cg06011205	-2.52347106145159e-06	SLAMF1_F24
603922	cg05780589	2.01735533631602e-06	SLAMF1_F24
603923	cg05693391	-3.18987804728541e-06	SLAMF1_F24
603924	cg12177266	2.53174731929757e-06	SLAMF1_F24
603925	cg13270853	-3.63106987680941e-06	SLAMF1_F24
603926	cg27157038	-1.19060382590731e-07	SLAMF1_F24
603927	cg11812668	-1.39934119233783e-06	SLAMF1_F24
603928	cg10136184	-9.32745961208011e-07	SLAMF1_F24
603929	cg04972775	-8.08174528029329e-08	SLAMF1_F24
603930	cg19311218	7.64613948957479e-07	SLAMF1_F24
603931	cg01896091	1.72769009822234e-06	SLAMF1_F24
603932	cg01909732	4.54134510628341e-07	SLAMF1_F24
603933	cg22570697	-4.51448143246036e-06	SLAMF1_F24
603934	cg02751449	3.41679714248548e-08	SLAMF1_F24
603935	cg14993900	2.08549990039803e-06	SLAMF1_F24
603936	cg18442019	-1.55578909845045e-06	SLAMF1_F24
603937	cg11895044	8.3897395229524e-08	SLAMF1_F24
603938	cg25843003	-1.0709898870167e-05	SLAMF1_F24
603939	cg08694618	-2.04505425006237e-06	SLAMF1_F24
603940	cg07920855	5.12331183467178e-11	SLAMF1_F24
603941	cg09018433	4.13508597933258e-06	SLAMF1_F24
603942	cg04083145	-5.58636738766377e-06	SLAMF1_F24
603943	cg03641113	-8.84002363217643e-07	SLAMF1_F24
603944	cg25314817	-3.32335077988936e-07	SLAMF1_F24
603945	cg09200468	-2.57866347388486e-07	SLAMF1_F24
603946	cg04654145	-9.49366032892376e-08	SLAMF1_F24
603947	cg11592677	-7.39336453748285e-06	SLAMF1_F24
603948	cg19623237	-1.20034731369571e-06	SLAMF1_F24
603949	cg26416282	1.77019286205396e-06	SLAMF1_F24
603950	cg22103909	3.33574870038561e-08	SLAMF1_F24
603951	cg24120162	5.28460914167691e-06	SLAMF1_F24
603952	cg25272121	-9.95674059991652e-07	SLAMF1_F24
603953	cg02004867	2.13098961024066e-06	SLAMF1_F24
603954	cg05296801	-7.178537516881e-06	SLAMF1_F24
603955	cg04004345	3.65409869923923e-07	SLAMF1_F24
603956	cg09475834	4.3093499404324e-06	SLAMF1_F24
603957	cg27116770	-5.04112245166175e-06	SLAMF1_F24
603958	cg23900141	-8.73785574068821e-06	SLAMF1_F24
603959	cg12100459	-1.31416995193941e-06	SLAMF1_F24
603960	cg14918019	6.66593510275932e-07	SLAMF1_F24
603961	cg20429833	-2.9129763679931e-06	SLAMF1_F24
603962	cg26235080	-2.12547370488832e-06	SLAMF1_F24
603963	cg24654205	-9.07315590364322e-07	SLAMF1_F24
603964	cg00435214	2.54809551075999e-06	SLAMF1_F24
603965	cg22895463	-2.86073624075443e-06	SLAMF1_F24
603966	cg09507215	-2.43510907011339e-06	SLAMF1_F24
603967	cg17369206	-4.42263973263955e-07	SLAMF1_F24
603968	cg12824777	8.41102295689357e-06	SLAMF1_F24
603969	cg20561790	1.10054383269722e-05	SLAMF1_F24
603970	cg00119249	-1.15377293698565e-06	SLAMF1_F24
603971	cg13178372	1.07126072588286e-06	SLAMF1_F24
603972	cg17013803	4.74183055647031e-06	SLAMF1_F24
603973	cg01977213	-2.81844382127162e-07	SLAMF1_F24
603974	cg23528025	-1.834206273361e-06	SLAMF1_F24
603975	cg22764289	2.93998398507434e-06	SLAMF1_F24
603976	cg01763851	-3.48892254257207e-06	SLAMF1_F24
603977	cg07094340	1.10078323609219e-06	SLAMF1_F24
603978	cg16945346	3.77655813858281e-06	SLAMF1_F24
603979	cg11830108	2.29670377099032e-06	SLAMF1_F24
603980	cg00681661	-2.04067637173562e-06	SLAMF1_F24
603981	cg10637657	-8.64319160613103e-07	SLAMF1_F24
603982	cg00045592	-9.3980839657474e-07	SLAMF1_F24
603983	cg20290527	-1.06964305255891e-07	SLAMF1_F24
603984	cg01318461	-3.57455033353263e-06	SLAMF1_F24
603985	cg05820396	2.62054087245484e-06	SLAMF1_F24
603986	cg03005362	-1.38168078131753e-06	SLAMF1_F24
603987	cg15848038	7.38970447433051e-06	SLAMF1_F24
603988	cg08893293	5.23594743768729e-06	SLAMF1_F24
603989	cg26693293	1.60893166858252e-07	SLAMF1_F24
603990	cg20873570	1.04510420881947e-06	SLAMF1_F24
603991	cg04928875	-1.75329918768912e-07	SLAMF1_F24
603992	cg26756506	-6.73880436657757e-07	SLAMF1_F24
603993	cg21024089	1.18120623531433e-06	SLAMF1_F24
603994	cg03731464	1.01179084770758e-06	SLAMF1_F24
603995	cg14077923	1.213119122671e-06	SLAMF1_F24
603996	cg04787325	-1.8158626126361e-07	SLAMF1_F24
603997	cg09122679	-3.10277475948636e-06	SLAMF1_F24
603998	cg14199723	3.26669890374644e-06	SLAMF1_F24
603999	cg05102670	-3.00055369793122e-06	SLAMF1_F24
604000	cg08485302	5.64252490505812e-06	SLAMF1_F24
604001	cg15523863	-2.91231816380924e-07	SLAMF1_F24
604002	cg09331409	-2.97434889831741e-06	SLAMF1_F24
604003	cg01005501	-1.77472858806103e-06	SLAMF1_F24
604004	cg22641877	-1.12874043950556e-08	SLAMF1_F24
604005	cg13884610	7.17864125145749e-06	SLAMF1_F24
604006	cg06070669	-1.05849810445248e-06	SLAMF1_F24
604007	cg24299913	-3.220645765235e-06	SLAMF1_F24
604008	cg20009408	2.74807938867968e-07	SLAMF1_F24
604009	cg06835744	2.29252560335822e-06	SLAMF1_F24
604010	cg04931453	3.30110283554197e-07	SLAMF1_F24
604011	cg10044900	2.51086788422735e-07	SLAMF1_F24
604012	cg27232401	-1.52906527117678e-06	SLAMF1_F24
604013	cg26330304	2.32407641881117e-06	SLAMF1_F24
604014	cg21825443	-1.45520640010734e-06	SLAMF1_F24
604015	cg09759994	4.04548680012853e-07	SLAMF1_F24
604016	cg12654716	7.63922198191906e-07	SLAMF1_F24
604017	cg22664962	4.76523544375856e-06	SLAMF1_F24
604018	cg08448084	-2.24526984546663e-06	SLAMF1_F24
604019	cg05720980	7.1004718146116e-06	SLAMF1_F24
604020	cg23260625	-1.9731446676001e-06	SLAMF1_F24
604021	cg04286158	5.41338916970689e-07	SLAMF1_F24
604022	cg03033111	2.52343200491013e-06	SLAMF1_F24
604023	cg21306212	-3.72532853424032e-08	SLAMF1_F24
604024	cg17389519	-1.80859188859324e-06	SLAMF1_F24
604025	cg17462203	-1.28243818141357e-08	SLAMF1_F24
604026	cg03577758	-4.71919685234345e-06	SLAMF1_F24
604027	cg10513437	-1.82558526334638e-06	SLAMF1_F24
604028	cg26082174	1.50240098591766e-07	SLAMF1_F24
604029	cg00767423	9.40091305435947e-06	SLAMF1_F24
604030	cg06619939	-3.27999330167446e-06	SLAMF1_F24
604031	cg01082441	6.84632244469719e-06	SLAMF1_F24
604032	cg26563242	-2.02800379453644e-07	SLAMF1_F24
604033	cg19655510	-2.34394387634816e-06	SLAMF1_F24
604034	cg01003347	-4.60487489771123e-07	SLAMF1_F24
604035	cg19494913	1.7643163589989e-06	SLAMF1_F24
604036	cg17846347	9.46849353078247e-07	SLAMF1_F24
604037	cg13740771	-4.92338683667856e-07	SLAMF1_F24
604038	cg07003784	-8.97900507257889e-07	SLAMF1_F24
604039	cg21316460	1.07619348988271e-06	SLAMF1_F24
604040	cg16462528	-4.28574856119921e-06	SLAMF1_F24
604041	cg25131296	-6.25363560837566e-06	SLAMF1_F24
604042	cg23521476	7.43237641264083e-07	SLAMF1_F24
604043	cg06264216	3.10123870037579e-07	SLAMF1_F24
604044	cg09725550	-1.36861691823075e-07	SLAMF1_F24
604045	cg23831328	-9.8233797117493e-08	SLAMF1_F24
604046	cg03738025	2.45000658703921e-06	SLAMF1_F24
604047	cg02512240	1.00144208858748e-06	SLAMF1_F24
604048	cg23154658	1.59703461287846e-06	SLAMF1_F24
604049	cg01745044	6.78159343650908e-08	SLAMF1_F24
604050	cg10094210	4.90796049289727e-06	SLAMF1_F24
604051	cg07522639	-1.08023067887654e-06	SLAMF1_F24
604052	cg14207785	-1.74619890363403e-06	SLAMF1_F24
604053	cg25455659	4.35325386019962e-06	SLAMF1_F24
604054	cg14812524	-1.24333288882215e-05	SLAMF1_F24
604055	cg02712988	2.36897374313706e-06	SLAMF1_F24
604056	cg16823822	-3.51135146928464e-08	SLAMF1_F24
604057	cg07861603	2.399269846516e-06	SLAMF1_F24
604058	cg24029082	-4.35261553683835e-06	SLAMF1_F24
604059	cg00003266	3.2295337495786e-06	SLAMF1_F24
604060	cg13479371	7.93563838675082e-08	SLAMF1_F24
604061	cg02510699	-2.66709152791801e-06	SLAMF1_F24
604062	cg12432463	6.46002787552884e-06	SLAMF1_F24
604063	cg24641352	-3.47179214755239e-06	SLAMF1_F24
604064	cg11200743	-4.17955338332755e-06	SLAMF1_F24
604065	cg03650068	1.05240233689603e-06	SLAMF1_F24
604066	cg15454582	-4.10840365514216e-06	SLAMF1_F24
604067	cg20149362	4.18480414932851e-06	SLAMF1_F24
604068	cg07108579	3.92899379070494e-06	SLAMF1_F24
604069	cg11192749	-2.08935467967705e-06	SLAMF1_F24
604070	cg14598143	-3.8885582573398e-07	SLAMF1_F24
604071	cg13953567	2.77675301124178e-06	SLAMF1_F24
604072	cg02276831	4.06180869328893e-06	SLAMF1_F24
604073	cg18513970	1.58340836716632e-07	SLAMF1_F24
604074	cg03875111	-5.93048141842348e-06	SLAMF1_F24
604075	cg12376055	-2.58982143262672e-06	SLAMF1_F24
604076	cg20810345	1.46918603763994e-06	SLAMF1_F24
604077	cg12038518	8.11397488467745e-07	SLAMF1_F24
604078	cg05923895	1.10126371025794e-06	SLAMF1_F24
604079	cg03731828	-6.35762949507268e-06	SLAMF1_F24
604080	cg11642880	-7.94121405002531e-06	SLAMF1_F24
604081	cg19789336	-2.34112044712866e-06	SLAMF1_F24
604082	cg26508962	-2.65041223686834e-06	SLAMF1_F24
604083	cg03802803	-3.31792086724302e-06	SLAMF1_F24
604084	cg18948661	5.49216344596738e-06	SLAMF1_F24
604085	cg13296093	9.02130737719931e-06	SLAMF1_F24
604086	cg07919167	-1.30902312076199e-06	SLAMF1_F24
604087	cg01409776	-1.84256189378022e-07	SLAMF1_F24
604088	cg02951274	2.94242290018245e-06	SLAMF1_F24
604089	cg08301779	2.09485976590807e-06	SLAMF1_F24
604090	cg16661609	-5.63774029256502e-06	SLAMF1_F24
604091	cg15256195	-3.46608344271131e-08	SLAMF1_F24
604092	cg19217872	-1.05579133810356e-06	SLAMF1_F24
604093	cg13816228	-2.3177030800851e-06	SLAMF1_F24
604094	cg12796469	2.95213140065508e-06	SLAMF1_F24
604095	cg13978991	1.58924725560127e-06	SLAMF1_F24
604096	cg21712407	-4.29908277822755e-06	SLAMF1_F24
604097	cg15411667	-2.84827537598085e-06	SLAMF1_F24
604098	cg11809928	9.64913921647679e-06	SLAMF1_F24
604099	cg15232971	2.36002194968235e-06	SLAMF1_F24
604100	cg15836046	-1.42117225895456e-06	SLAMF1_F24
604101	cg09804961	-3.87549286783534e-07	SLAMF1_F24
604102	cg19222830	2.30253004356792e-06	SLAMF1_F24
604103	cg25510485	-3.67279981941756e-07	SLAMF1_F24
604104	cg00666124	3.98076929928182e-06	SLAMF1_F24
604105	cg09176023	1.17685764456366e-05	SLAMF1_F24
604106	cg09797433	5.44812967716526e-06	SLAMF1_F24
604107	cg06724462	-2.51212580508781e-06	SLAMF1_F24
604108	cg11234090	1.1932505545383e-06	SLAMF1_F24
604109	cg05647993	2.99684522086093e-07	SLAMF1_F24
604110	cg00502002	2.05001581441113e-06	SLAMF1_F24
604111	cg17833106	1.12513032127398e-06	SLAMF1_F24
604112	cg25613478	1.25939279778651e-06	SLAMF1_F24
604113	cg13584784	-1.03993137025524e-06	SLAMF1_F24
604114	cg01562349	1.52107915346022e-07	SLAMF1_F24
604115	cg03823711	6.57993392565557e-07	SLAMF1_F24
604116	cg08451598	1.66933268037437e-08	SLAMF1_F24
604117	cg18094404	-4.16287854887073e-06	SLAMF1_F24
604118	cg01709766	-2.29007652177911e-06	SLAMF1_F24
604119	cg06082135	-1.79800687493786e-06	SLAMF1_F24
604120	cg13913130	-6.04197501210227e-06	SLAMF1_F24
604121	cg06669370	7.57877353157918e-06	SLAMF1_F24
604122	cg13826454	1.05472582267616e-06	SLAMF1_F24
604123	cg00242140	4.15981500318858e-06	SLAMF1_F24
604124	cg13065759	-6.55204356327471e-06	SLAMF1_F24
604125	cg26350092	7.43557698806535e-07	SLAMF1_F24
604126	cg01606564	-1.457455193307e-06	SLAMF1_F24
604127	cg15292949	-7.140391505496e-07	SLAMF1_F24
604128	cg06757368	6.43671475274245e-07	SLAMF1_F24
604129	cg20890473	5.76087108716221e-06	SLAMF1_F24
604130	cg14469524	1.23824369132011e-06	SLAMF1_F24
604131	cg17539925	1.23786055623716e-06	SLAMF1_F24
604132	cg12239995	-1.48833707661736e-06	SLAMF1_F24
604133	cg14763706	6.82716873436426e-06	SLAMF1_F24
604134	cg12861092	1.25337305179061e-06	SLAMF1_F24
604135	cg07364526	1.71265869671676e-07	SLAMF1_F24
604136	cg24533060	1.35242520279595e-05	SLAMF1_F24
604137	cg12419239	1.97986196106484e-06	SLAMF1_F24
604138	cg11832404	-5.85858017933637e-07	SLAMF1_F24
604139	cg07181879	-4.70251887604721e-06	SLAMF1_F24
604140	cg09040627	2.57698658718168e-06	SLAMF1_F24
604141	cg10179256	4.78542603453239e-08	SLAMF1_F24
604142	cg16555536	-6.02777034795644e-07	SLAMF1_F24
604143	cg22138822	1.1316045829445e-06	SLAMF1_F24
604144	cg05975410	-3.00767402787643e-07	SLAMF1_F24
604145	cg08496291	-2.48999986392999e-07	SLAMF1_F24
604146	cg24851370	-1.37416446720463e-06	SLAMF1_F24
604147	cg26713533	-4.75727926281239e-06	SLAMF1_F24
604148	cg17161180	7.30139438080562e-06	SLAMF1_F24
604149	cg10213821	-7.13082775710632e-07	SLAMF1_F24
604150	cg13163765	9.9060729641548e-06	SLAMF1_F24
604151	cg18124134	-1.26028457082408e-06	SLAMF1_F24
604152	cg09014603	7.64744744704213e-08	SLAMF1_F24
604153	cg10196309	9.2775926408345e-08	SLAMF1_F24
604154	cg07476798	2.07931710006358e-07	SLAMF1_F24
604155	cg15604467	1.06425767480141e-06	SLAMF1_F24
604156	cg08850008	-1.62771195264149e-06	SLAMF1_F24
604157	cg26655772	3.17433940421887e-06	SLAMF1_F24
604158	cg11364364	6.91744086558548e-07	SLAMF1_F24
604159	cg00586729	-3.29344536292158e-07	SLAMF1_F24
604160	cg08729056	-7.76557611151645e-06	SLAMF1_F24
604161	cg13682735	-2.50391793862451e-06	SLAMF1_F24
604162	cg12004527	-1.74620337982682e-05	SLAMF1_F24
604163	cg26279933	5.8454667429832e-06	SLAMF1_F24
604164	cg11916478	-2.35466378700211e-06	SLAMF1_F24
604165	cg01257422	-2.61573976622172e-06	SLAMF1_F24
604166	cg09245192	-4.13146967057959e-06	SLAMF1_F24
604167	cg20976833	2.14902632303069e-06	SLAMF1_F24
604168	cg14410548	-6.40125374769622e-06	SLAMF1_F24
604169	cg14476013	-4.19665121105933e-07	SLAMF1_F24
604170	cg13319203	2.87412653657401e-07	SLAMF1_F24
604171	cg11701148	9.54084906786111e-07	SLAMF1_F24
604172	cg07968224	-2.34840236166709e-06	SLAMF1_F24
604173	cg25326896	-3.6775829391093e-07	SLAMF1_F24
604174	cg05411829	1.45008739793479e-06	SLAMF1_F24
604175	cg22879667	3.31574349061296e-06	SLAMF1_F24
604176	cg24933782	-4.7958861530252e-08	SLAMF1_F24
604177	cg17419514	4.25575407393522e-06	SLAMF1_F24
604178	cg20270052	2.40501383130223e-06	SLAMF1_F24
604179	cg01431260	-1.65209469975231e-07	SLAMF1_F24
604180	cg20097073	-2.23114428917265e-06	SLAMF1_F24
604181	cg20999387	-9.21317708766646e-06	SLAMF1_F24
604182	cg19847666	-3.00360974789124e-06	SLAMF1_F24
604183	cg11985272	4.41808681766059e-07	SLAMF1_F24
604184	cg01480218	-9.2043502966877e-06	SLAMF1_F24
604185	cg16606016	-9.29503058186378e-06	SLAMF1_F24
604186	cg14756463	4.92238027208663e-06	SLAMF1_F24
604187	cg26989048	-9.51555483062072e-08	SLAMF1_F24
604188	cg27573017	-1.09982720768287e-06	SLAMF1_F24
604189	cg16675583	-6.76480442212938e-06	SLAMF1_F24
604190	cg05145393	-2.15700109651165e-06	SLAMF1_F24
604191	cg01316516	-4.51647874698415e-07	SLAMF1_F24
604192	cg04367206	1.87897967108914e-07	SLAMF1_F24
604193	cg11388006	2.53327006280154e-07	SLAMF1_F24
604194	cg05833251	-5.47405767077257e-07	SLAMF1_F24
604195	cg23504707	5.90153717503997e-06	SLAMF1_F24
604196	cg25535658	1.5615031215888e-06	SLAMF1_F24
604197	cg04721720	-1.81712173035034e-07	SLAMF1_F24
604198	cg23973591	1.03958471317266e-06	SLAMF1_F24
604199	cg01551729	-6.6104362008792e-06	SLAMF1_F24
604200	cg13666267	-1.50023794638451e-06	SLAMF1_F24
604201	cg06930095	-8.07668770644158e-07	SLAMF1_F24
604202	cg04806742	4.95156641432371e-06	SLAMF1_F24
604203	cg14075951	4.02019514959773e-06	SLAMF1_F24
604204	cg19369939	6.54997340231523e-07	SLAMF1_F24
604205	cg19599776	8.00897970586533e-08	SLAMF1_F24
604206	cg02398355	1.24920243133005e-06	SLAMF1_F24
604207	cg05421946	7.84470367009105e-08	SLAMF1_F24
604208	cg05339962	-5.01901309720455e-06	SLAMF1_F24
604209	cg24104654	5.4788506406569e-06	SLAMF1_F24
604210	cg13411554	-5.09592205370958e-06	SLAMF1_F24
604211	cg27576241	2.13023434517982e-07	SLAMF1_F24
604212	cg16003494	3.65780043825454e-06	SLAMF1_F24
604213	cg11502597	5.34550005209951e-08	SLAMF1_F24
604214	cg15224011	1.21669240868923e-06	SLAMF1_F24
604215	cg14138171	2.54781148214367e-06	SLAMF1_F24
604216	cg04219048	-6.71678699303181e-06	SLAMF1_F24
604217	cg15318532	-7.74091680763157e-07	SLAMF1_F24
604218	cg07297540	6.9181106862286e-07	SLAMF1_F24
604219	cg24769045	3.02988955913296e-08	SLAMF1_F24
604220	cg17143843	7.24738976111726e-06	SLAMF1_F24
604221	cg16786315	2.00788454890916e-07	SLAMF1_F24
604222	cg01507982	-1.16506774602682e-06	SLAMF1_F24
604223	cg23009315	-3.15687885416922e-07	SLAMF1_F24
604224	cg04763519	3.56265951756647e-06	SLAMF1_F24
604225	cg03380819	5.11210228859992e-06	SLAMF1_F24
604226	cg17176795	-2.5381419640891e-07	SLAMF1_F24
604227	cg09982063	1.58344508736284e-06	SLAMF1_F24
604228	cg12967370	-5.40500228663496e-07	SLAMF1_F24
604229	cg04282912	2.51583689287021e-06	SLAMF1_F24
604230	cg11996277	-6.8175909828306e-07	SLAMF1_F24
604231	cg22422599	6.03283885763288e-07	SLAMF1_F24
604232	cg07973140	-2.07021702445321e-08	SLAMF1_F24
604233	cg17088001	-1.26261303582519e-06	SLAMF1_F24
604234	cg01207684	3.95161417173774e-06	SLAMF1_F24
604235	cg20294940	3.98914357796579e-07	SLAMF1_F24
604236	cg13114834	-9.78561577196941e-08	SLAMF1_F24
604237	cg27244434	3.23782499927156e-06	SLAMF1_F24
604238	cg16797462	5.93098692847246e-07	SLAMF1_F24
604239	cg12457909	1.07612825912783e-07	SLAMF1_F24
604240	cg00254378	2.46288658654311e-06	SLAMF1_F24
604241	cg01185940	6.90892126873523e-07	SLAMF1_F24
604242	cg15062600	-1.49324754050881e-06	SLAMF1_F24
604243	cg21445918	2.99971285497446e-06	SLAMF1_F24
604244	cg18060687	1.08320971298621e-06	SLAMF1_F24
604245	cg00142257	4.55808527621401e-06	SLAMF1_F24
604246	cg11164775	-2.29393265396685e-06	SLAMF1_F24
604247	cg23600866	-7.79772927995885e-06	SLAMF1_F24
604248	cg11334733	5.65011819329899e-06	SLAMF1_F24
604249	cg08545501	-8.71547452617138e-07	SLAMF1_F24
604250	cg18269752	4.37496091739072e-07	SLAMF1_F24
604251	cg14422984	-3.85570151044762e-06	SLAMF1_F24
604252	cg25234963	-3.79232547997136e-07	SLAMF1_F24
604253	cg25120928	8.16730420621556e-07	SLAMF1_F24
604254	cg07667002	-5.26359852496598e-06	SLAMF1_F24
604255	cg25160190	-2.50596868813578e-06	SLAMF1_F24
604256	cg11754277	1.90686859388877e-06	SLAMF1_F24
604257	cg26228280	2.42842892116519e-06	SLAMF1_F24
604258	cg11617296	9.64528006147163e-07	SLAMF1_F24
604259	cg23966017	4.20288932522011e-06	SLAMF1_F24
604260	cg01444579	-1.23724955484508e-07	SLAMF1_F24
604261	cg04822973	1.02060854835464e-06	SLAMF1_F24
604262	cg13884546	5.02311253893868e-07	SLAMF1_F24
604263	cg08004162	3.56751992869658e-09	SLAMF1_F24
604264	cg03492469	1.26870788287529e-06	SLAMF1_F24
604265	cg24127218	-5.90698003349826e-06	SLAMF1_F24
604266	cg02997874	-4.02707857916899e-06	SLAMF1_F24
604267	cg13416916	-3.97859220428843e-06	SLAMF1_F24
604268	cg20508895	4.64173532999009e-06	SLAMF1_F24
604269	cg04824591	3.92477540811815e-06	SLAMF1_F24
604270	cg02209288	-8.49910331040076e-07	SLAMF1_F24
604271	cg19647335	-6.15530723054826e-06	SLAMF1_F24
604272	cg20324147	8.90632272835568e-07	SLAMF1_F24
604273	cg14478430	-4.99085414098717e-07	SLAMF1_F24
604274	cg05062510	-1.46422868594214e-05	SLAMF1_F24
604275	cg00340024	3.66521512074155e-06	SLAMF1_F24
604276	cg01490290	3.21243071580253e-06	SLAMF1_F24
604277	cg10220613	-8.74326278254776e-07	SLAMF1_F24
604278	cg03131556	8.83108480080636e-07	SLAMF1_F24
604279	cg08266905	6.63765400891884e-06	SLAMF1_F24
604280	cg02794421	1.69715632198618e-06	SLAMF1_F24
604281	cg12978105	7.43303994832965e-06	SLAMF1_F24
604282	cg19078330	6.28403844813878e-06	SLAMF1_F24
604283	cg24879530	7.46362882469717e-07	SLAMF1_F24
604284	cg16797478	5.18495469426176e-06	SLAMF1_F24
604285	cg20956366	-6.0818042357513e-07	SLAMF1_F24
604286	cg21942855	8.50673332675143e-06	SLAMF1_F24
604287	cg08421122	2.11628839561232e-06	SLAMF1_F24
604288	cg10058920	5.9762032956721e-07	SLAMF1_F24
604289	cg02875484	-2.54366047637906e-06	SLAMF1_F24
604290	cg06057569	-2.163960342766e-07	SLAMF1_F24
604291	cg00637076	-1.56936312086043e-06	SLAMF1_F24
604292	cg07541640	3.70865188874198e-07	SLAMF1_F24
604293	cg10669661	5.69371302701053e-06	SLAMF1_F24
604294	cg24530264	4.0344075825985e-06	SLAMF1_F24
604295	cg14105551	4.74229504675829e-06	SLAMF1_F24
604296	cg17200337	7.95953429042935e-07	SLAMF1_F24
604297	cg00279282	5.75909494613266e-07	SLAMF1_F24
604298	cg01633093	1.39628303766488e-06	SLAMF1_F24
604299	cg20378586	2.40833664081358e-06	SLAMF1_F24
604300	cg17208869	5.68203574350324e-06	SLAMF1_F24
604301	cg12839362	-6.45275796886809e-06	SLAMF1_F24
604302	cg15816911	-3.37974165768566e-06	SLAMF1_F24
604303	cg08176395	-6.13691304335381e-06	SLAMF1_F24
604304	cg27304668	-6.9437132418157e-06	SLAMF1_F24
604305	cg15218589	-3.3901292607941e-06	SLAMF1_F24
604306	cg14377507	-1.75874025293432e-06	SLAMF1_F24
604307	cg09260195	-5.94338269745946e-06	SLAMF1_F24
604308	cg10217853	-3.98209606224579e-06	SLAMF1_F24
604309	cg00958197	1.51529870773259e-06	SLAMF1_F24
604310	cg03884487	1.28566595817765e-06	SLAMF1_F24
604311	cg12805629	4.2533940674697e-06	SLAMF1_F24
604312	cg19776201	-4.19710036730986e-07	SLAMF1_F24
604313	cg24834590	-1.28211925537433e-06	SLAMF1_F24
604314	cg02005784	-7.91266554742891e-07	SLAMF1_F24
604315	cg05925811	4.51884337500846e-07	SLAMF1_F24
604316	cg14408173	2.72925339611427e-06	SLAMF1_F24
604317	cg15241611	-6.29340092933561e-07	SLAMF1_F24
604318	cg13934873	-1.94747526771893e-06	SLAMF1_F24
604319	cg27521151	-1.68698388406709e-06	SLAMF1_F24
604320	cg00903577	1.25067162896194e-05	SLAMF1_F24
604321	cg16335322	3.00569318636353e-06	SLAMF1_F24
604322	cg14451353	-4.20882361328765e-06	SLAMF1_F24
604323	cg23057485	-2.79102675154106e-06	SLAMF1_F24
604324	cg19547629	-3.88793848910981e-07	SLAMF1_F24
604325	cg13106162	3.5559984377641e-06	SLAMF1_F24
604326	cg15033098	-3.10669971361906e-07	SLAMF1_F24
604327	cg13458211	-6.62698967108331e-06	SLAMF1_F24
604328	cg03540028	1.26562958700589e-06	SLAMF1_F24
604329	cg16721001	-5.61231726946702e-07	SLAMF1_F24
604330	cg18406232	8.47011472234475e-06	SLAMF1_F24
604331	cg21936454	-5.09654012868594e-06	SLAMF1_F24
604332	cg24407065	-3.27637646979919e-07	SLAMF1_F24
604333	cg20336404	-1.02598021043265e-06	SLAMF1_F24
604334	cg01705981	5.5722993569412e-06	SLAMF1_F24
604335	cg14675963	-1.38320197236774e-06	SLAMF1_F24
604336	cg26392005	-4.05536875713636e-07	SLAMF1_F24
604337	cg14946319	-6.98998007779739e-07	SLAMF1_F24
604338	cg02584489	2.81921163868267e-07	SLAMF1_F24
604339	cg01922613	-4.69404352568053e-06	SLAMF1_F24
604340	cg22942571	-8.77886266946818e-09	SLAMF1_F24
604341	cg24592462	-3.22719944203893e-08	SLAMF1_F24
604342	cg07519515	-4.00492354951522e-08	SLAMF1_F24
604343	cg02549409	1.52569537405905e-06	SLAMF1_F24
604344	cg00303252	3.43580550208271e-06	SLAMF1_F24
604345	cg13342387	-7.93595476319464e-07	SLAMF1_F24
604346	cg23262312	-1.83557825455405e-06	SLAMF1_F24
604347	cg03370731	-1.06939577978215e-06	SLAMF1_F24
604348	cg06589818	6.13435456651456e-07	SLAMF1_F24
604349	cg10561644	1.95412640265597e-06	SLAMF1_F24
604350	cg11142466	4.67730979566608e-08	SLAMF1_F24
604351	cg19531075	-1.24447466593299e-06	SLAMF1_F24
604352	cg25557774	7.88623705165583e-06	SLAMF1_F24
604353	cg11166823	3.47476056802788e-07	SLAMF1_F24
604354	cg21199396	-2.13602553215616e-06	SLAMF1_F24
604355	cg00502730	1.62369571452104e-07	SLAMF1_F24
604356	cg06734940	-2.84923114404853e-07	SLAMF1_F24
604357	cg20920748	-3.40111599730471e-07	SLAMF1_F24
604358	cg24754791	-1.86867260666481e-06	SLAMF1_F24
604359	cg26152038	9.85039286355594e-07	SLAMF1_F24
604360	cg09318375	2.87894946017209e-07	SLAMF1_F24
604361	cg19669044	-5.63319670463308e-06	SLAMF1_F24
604362	cg03945823	-1.51925115235526e-08	SLAMF1_F24
604363	cg12138057	-2.77386861131456e-07	SLAMF1_F24
604364	cg26167256	3.01384231857279e-06	SLAMF1_F24
604365	cg00070678	-1.97905035680211e-06	SLAMF1_F24
604366	cg00888701	-1.75972871482047e-06	SLAMF1_F24
604367	cg22512011	-2.32689174294198e-06	SLAMF1_F24
604368	cg13476325	1.32881780997346e-06	SLAMF1_F24
604369	cg16855604	-4.2109982107015e-07	SLAMF1_F24
604370	cg07517144	-2.63910700988574e-06	SLAMF1_F24
604371	cg25009842	-3.8048416502521e-07	SLAMF1_F24
604372	cg22356173	-5.19253781246531e-07	SLAMF1_F24
604373	cg04767772	-5.62089495130368e-06	SLAMF1_F24
604374	cg04201521	-4.10386945270754e-07	SLAMF1_F24
604375	cg01446963	-1.35307761136857e-06	SLAMF1_F24
604376	cg15245631	1.57310300580951e-06	SLAMF1_F24
604377	cg21402247	1.93202402341439e-06	SLAMF1_F24
604378	cg13291004	1.10486354906715e-07	SLAMF1_F24
604379	cg00343633	-7.2544038011671e-08	SLAMF1_F24
604380	cg06388809	4.42071022640682e-07	SLAMF1_F24
604381	cg13556794	1.88000972262538e-05	SLAMF1_F24
604382	cg01965380	-5.73740367044921e-06	SLAMF1_F24
604383	cg07257037	8.01188640599973e-07	SLAMF1_F24
604384	cg20577728	-2.19354252944406e-07	SLAMF1_F24
604385	cg01835282	1.78077725531206e-07	SLAMF1_F24
604386	ch.6.1206704R	1.85450650107062e-06	SLAMF1_F24
604387	cg15084390	-3.62163384823071e-06	SLAMF1_F24
604388	cg13906530	-3.0001421786279e-08	SLAMF1_F24
604389	cg05457822	2.00406982945071e-06	SLAMF1_F24
604390	cg00387245	5.47990424168629e-07	SLAMF1_F24
604391	cg03261347	-2.23950591937838e-06	SLAMF1_F24
604392	cg26146308	-2.66829489504027e-07	SLAMF1_F24
604393	cg02048545	-2.55317398185239e-06	SLAMF1_F24
604394	cg27058882	3.6482250009034e-06	SLAMF1_F24
604395	cg21966197	5.96449242117469e-06	SLAMF1_F24
604396	cg05481141	1.40807930683738e-06	SLAMF1_F24
604397	cg10185029	5.1930218340741e-07	SLAMF1_F24
604398	cg06852395	-6.67449622953256e-06	SLAMF1_F24
604399	cg06935176	2.29132365379388e-06	SLAMF1_F24
604400	cg15221668	-1.36737736358122e-06	SLAMF1_F24
604401	cg12049949	-6.00325558852713e-07	SLAMF1_F24
604402	cg26571977	1.05507225869938e-06	SLAMF1_F24
604403	cg02058168	3.7512999993002e-06	SLAMF1_F24
604404	cg11074353	-1.57175995627073e-05	SLAMF1_F24
604405	cg07704595	-6.75978979954766e-07	SLAMF1_F24
604406	cg17996295	-3.40807977377408e-06	SLAMF1_F24
604407	cg24604490	-1.48897351032216e-07	SLAMF1_F24
604408	cg08439468	-5.5264715035613e-07	SLAMF1_F24
604409	cg22036432	-8.142788059344e-07	SLAMF1_F24
604410	cg25320169	-4.04800876175484e-06	SLAMF1_F24
604411	cg12183875	1.37012404866454e-06	SLAMF1_F24
604412	cg18181196	7.57729372207076e-07	SLAMF1_F24
604413	cg02089013	2.84916401709225e-07	SLAMF1_F24
604414	cg22345428	-7.28221467584918e-07	SLAMF1_F24
604415	cg17046464	4.63830884086298e-06	SLAMF1_F24
604416	cg17914980	-3.94333091957274e-06	SLAMF1_F24
604417	cg07807709	-8.66884969686575e-07	SLAMF1_F24
604418	cg01218206	-4.68024206460757e-06	SLAMF1_F24
604419	cg11653858	-7.12832555108667e-06	SLAMF1_F24
604420	cg13147721	1.98349388717171e-06	SLAMF1_F24
604421	cg19903805	-5.40091060690683e-06	SLAMF1_F24
604422	cg19001887	2.46877899195312e-06	SLAMF1_F24
604423	cg04120229	4.31530682890493e-07	SLAMF1_F24
604424	cg01940820	8.87326237563419e-07	SLAMF1_F24
604425	cg24881116	1.61030602798801e-06	SLAMF1_F24
604426	cg04440265	1.22800947015788e-05	SLAMF1_F24
604427	cg14727634	-9.11988858860651e-07	SLAMF1_F24
604428	cg00935474	-2.81262078669221e-06	SLAMF1_F24
604429	cg04526123	9.717735735939e-06	SLAMF1_F24
604430	cg17342214	-6.58840267439118e-08	SLAMF1_F24
604431	cg14404470	1.1005905792185e-05	SLAMF1_F24
604432	cg05764238	-8.95432199752936e-06	SLAMF1_F24
604433	cg01427300	-2.80594654792116e-07	SLAMF1_F24
604434	cg08078555	-1.47474729666997e-06	SLAMF1_F24
604435	cg21561701	2.93342452161543e-06	SLAMF1_F24
604436	cg17445617	4.36110126797853e-07	SLAMF1_F24
604437	cg03289416	-5.14764461658041e-07	SLAMF1_F24
604438	cg00179663	4.10586687860948e-06	SLAMF1_F24
604439	cg14846700	2.42307166491106e-09	SLAMF1_F24
604440	cg05731566	-4.0983062929071e-06	SLAMF1_F24
604441	cg13925623	-3.71966727559071e-06	SLAMF1_F24
604442	cg14232041	-5.11054687091692e-06	SLAMF1_F24
604443	cg01341976	-5.2795523941578e-08	SLAMF1_F24
604444	cg17727529	3.79569928647268e-06	SLAMF1_F24
604445	cg10316764	2.96297365252074e-06	SLAMF1_F24
604446	cg11299261	1.38447566136741e-07	SLAMF1_F24
604447	cg27627834	2.66660716615327e-06	SLAMF1_F24
604448	cg14441435	5.54593115779965e-06	SLAMF1_F24
604449	cg15343917	-2.47020278119369e-06	SLAMF1_F24
604450	cg17479671	3.71361763936432e-06	SLAMF1_F24
604451	cg04526386	4.44403691070132e-06	SLAMF1_F24
604452	cg08980420	-1.67413985950847e-06	SLAMF1_F24
604453	cg01924993	-6.3644508394837e-07	SLAMF1_F24
604454	cg15540820	-1.23382172820428e-06	SLAMF1_F24
604455	cg04718322	-1.19344192136851e-06	SLAMF1_F24
604456	cg23526389	-4.80881937776708e-06	SLAMF1_F24
604457	cg14780600	6.15807652191241e-06	SLAMF1_F24
604458	cg23947039	1.37630106709259e-06	SLAMF1_F24
604459	ch.1.1021960F	6.83498202708688e-07	SLAMF1_F24
604460	cg14205309	2.88713089705671e-06	SLAMF1_F24
604461	cg26576597	4.94217110669375e-06	SLAMF1_F24
604462	cg10134748	-8.40963592113535e-07	SLAMF1_F24
604463	cg15013526	-5.15106995719659e-07	SLAMF1_F24
604464	cg05568836	7.50141281202389e-07	SLAMF1_F24
604465	cg11369927	1.89836488242906e-06	SLAMF1_F24
604466	cg07844381	-5.77788486078186e-06	SLAMF1_F24
604467	cg14048837	-1.29505099332201e-06	SLAMF1_F24
604468	cg03352600	5.22089403208072e-08	SLAMF1_F24
604469	cg19613858	4.58386393560146e-07	SLAMF1_F24
604470	cg12002997	4.21044287966078e-06	SLAMF1_F24
604471	cg23099347	4.99779731330948e-07	SLAMF1_F24
604472	cg16144317	2.60644835710532e-07	SLAMF1_F24
604473	cg14186066	-3.71828241553056e-07	SLAMF1_F24
604474	cg10373887	-2.22467121902699e-06	SLAMF1_F24
604475	cg26065836	2.1189759423519e-06	SLAMF1_F24
604476	cg12832174	1.75865282742189e-07	SLAMF1_F24
604477	cg26401822	-3.56151496231995e-08	SLAMF1_F24
604478	cg02918910	1.46085154122779e-06	SLAMF1_F24
604479	cg16612625	3.26088686156691e-06	SLAMF1_F24
604480	cg20663548	1.32748749846387e-06	SLAMF1_F24
604481	cg08799727	8.17688180853625e-07	SLAMF1_F24
604482	cg01224647	1.54648464310138e-06	SLAMF1_F24
604483	cg05232708	-5.78851703462822e-06	SLAMF1_F24
604484	cg20525449	-8.61969368652837e-07	SLAMF1_F24
604485	cg20252099	-5.55025491814661e-06	SLAMF1_F24
604486	cg01471837	2.89094488734557e-06	SLAMF1_F24
604487	cg12900231	-2.22500470100383e-06	SLAMF1_F24
604488	cg05619785	5.52374374861189e-06	SLAMF1_F24
604489	cg22039215	6.07344339362524e-07	SLAMF1_F24
604490	cg24551740	-7.66545246651416e-07	SLAMF1_F24
604491	cg22613880	-1.72879642672908e-07	SLAMF1_F24
604492	cg13537363	-2.28980642411627e-07	SLAMF1_F24
604493	cg18474539	1.44100497317962e-06	SLAMF1_F24
604494	cg00958475	2.98051989698332e-06	SLAMF1_F24
604495	cg27189341	3.33295662420947e-06	SLAMF1_F24
604496	cg14464517	-6.22100678677026e-06	SLAMF1_F24
604497	cg20582779	-7.22783945559508e-06	SLAMF1_F24
604498	cg18015807	-1.36924501215704e-06	SLAMF1_F24
604499	cg22187733	2.9742224178812e-06	SLAMF1_F24
604500	cg24116028	-6.9346442107018e-06	SLAMF1_F24
604501	cg24419520	5.36657896456978e-07	SLAMF1_F24
604502	cg26986958	6.24596433263771e-06	SLAMF1_F24
604503	cg14767442	-1.45728573516783e-06	SLAMF1_F24
604504	cg13114711	1.99369150347829e-06	SLAMF1_F24
604505	cg22177585	8.98534517210323e-07	SLAMF1_F24
604506	cg20599967	-1.40862439416724e-06	SLAMF1_F24
604507	cg05452174	1.5912222698212e-05	SLAMF1_F24
604508	cg17110559	1.07500136827762e-05	SLAMF1_F24
604509	cg05350607	1.72511260196358e-06	SLAMF1_F24
604510	cg26385993	7.20224253853504e-07	SLAMF1_F24
604511	cg16889669	-1.22261135469941e-06	SLAMF1_F24
604512	cg01394052	2.9238893004018e-06	SLAMF1_F24
604513	cg03345805	-4.3212966377888e-06	SLAMF1_F24
604514	cg03441257	-4.06210560229136e-07	SLAMF1_F24
604515	cg15273607	-3.44934546354991e-06	SLAMF1_F24
604516	cg00054472	-2.77300000301231e-06	SLAMF1_F24
604517	cg09787820	2.58500200702698e-06	SLAMF1_F24
604518	cg00077166	-5.00377710794576e-06	SLAMF1_F24
604519	cg16434897	-6.52111929943425e-06	SLAMF1_F24
604520	cg01449425	-2.17630020127222e-06	SLAMF1_F24
604521	cg07258627	-9.45250785334683e-07	SLAMF1_F24
604522	cg07089403	2.16598816983829e-06	SLAMF1_F24
604523	cg26434548	-1.30533699684357e-06	SLAMF1_F24
604524	cg16420286	1.35401464465247e-06	SLAMF1_F24
604525	cg14910125	3.77368907421134e-06	SLAMF1_F24
604526	cg21768956	5.11045830864487e-07	SLAMF1_F24
604527	cg02535053	4.67790830464266e-07	SLAMF1_F24
604528	cg15514521	-1.47973341345723e-05	SLAMF1_F24
604529	cg11159406	-2.43899542548444e-06	SLAMF1_F24
604530	cg07014020	1.71018335738938e-07	SLAMF1_F24
604531	cg23875171	7.61043055024666e-06	SLAMF1_F24
604532	cg27487121	-8.10126429368716e-06	SLAMF1_F24
604533	cg17783815	5.18880503228563e-06	SLAMF1_F24
604534	cg06062980	-7.4687641878398e-07	SLAMF1_F24
604535	cg25042226	-9.2077798071465e-07	SLAMF1_F24
604536	cg14785018	-4.94458733083029e-07	SLAMF1_F24
604537	cg23312075	1.61829599009777e-06	SLAMF1_F24
604538	cg07285237	-1.78753713982115e-05	SLAMF1_F24
604539	cg24245625	5.64941623028876e-07	SLAMF1_F24
604540	cg20418769	3.50178491716997e-06	SLAMF1_F24
604541	cg02633690	-1.17164530527228e-07	SLAMF1_F24
604542	cg07020697	2.34078669458527e-06	SLAMF1_F24
604543	cg15484194	1.85705448138979e-06	SLAMF1_F24
604544	cg23880631	8.06106081228028e-07	SLAMF1_F24
604545	cg13820455	4.6834996234325e-06	SLAMF1_F24
604546	cg05160614	5.18449147722154e-06	SLAMF1_F24
604547	cg06340200	-2.1189209510948e-07	SLAMF1_F24
604548	cg00001930	1.80764893344546e-06	SLAMF1_F24
604549	cg18148314	-7.4341733014394e-07	SLAMF1_F24
604550	cg11351687	-1.21764397183815e-08	SLAMF1_F24
604551	cg02779210	-2.07981756525653e-06	SLAMF1_F24
604552	cg01137600	-1.72402902457866e-07	SLAMF1_F24
604553	cg00927646	1.49546731675257e-06	SLAMF1_F24
604554	cg01354389	2.35062848649221e-06	SLAMF1_F24
604555	cg01584448	-1.45847283710692e-06	SLAMF1_F24
604556	cg01752978	-3.93076610628958e-06	SLAMF1_F24
604557	cg09147777	1.71979253471384e-06	SLAMF1_F24
604558	cg25331919	-1.60114797240668e-07	SLAMF1_F24
604559	cg01111414	-1.47503548971405e-06	SLAMF1_F24
604560	cg21162693	-2.52955062474095e-06	SLAMF1_F24
604561	cg13430450	-5.56438511774126e-07	SLAMF1_F24
604562	cg06851445	-2.92448221330424e-06	SLAMF1_F24
604563	cg21558913	-2.4359976094888e-06	SLAMF1_F24
604564	cg20298005	-8.38061006270798e-08	SLAMF1_F24
604565	cg16265010	2.63543232835371e-06	SLAMF1_F24
604566	cg14463748	-7.07208782103334e-08	SLAMF1_F24
604567	cg13686143	8.700232993026e-07	SLAMF1_F24
604568	cg10692012	4.20488033625469e-06	SLAMF1_F24
604569	cg20058744	-6.65083871759796e-07	SLAMF1_F24
604570	cg16290720	-1.20839054118533e-07	SLAMF1_F24
604571	cg17015937	-5.31060179080926e-07	SLAMF1_F24
604572	cg22688012	-6.64601179065089e-06	SLAMF1_F24
604573	cg05146527	-1.09499498574198e-05	SLAMF1_F24
604574	cg25882471	1.66319049032328e-06	SLAMF1_F24
604575	cg12201779	6.86305884037578e-07	SLAMF1_F24
604576	cg01445052	1.13625589868881e-06	SLAMF1_F24
604577	cg14907439	-2.09628467147887e-07	SLAMF1_F24
604578	cg20391208	-3.37282251805957e-07	SLAMF1_F24
604579	cg09822284	-1.79301294861558e-07	SLAMF1_F24
604580	cg05889321	2.18042164695901e-06	SLAMF1_F24
604581	cg14230166	-1.76249328836075e-08	SLAMF1_F24
604582	cg19269666	-4.02587951212832e-07	SLAMF1_F24
604583	cg11334070	-5.69133011900151e-06	SLAMF1_F24
604584	cg23716690	-3.3167575187593e-08	SLAMF1_F24
604585	cg22122397	3.07620504746599e-06	SLAMF1_F24
604586	cg05574276	8.68051864792159e-06	SLAMF1_F24
604587	cg15625786	-1.7367654762233e-06	SLAMF1_F24
604588	cg18100746	2.69721352789094e-06	SLAMF1_F24
604589	cg26329349	4.1122506210379e-07	SLAMF1_F24
604590	cg02393727	-3.06723309730889e-06	SLAMF1_F24
604591	cg10657571	-2.38720447066262e-06	SLAMF1_F24
604592	cg05031034	4.97540691755471e-07	SLAMF1_F24
604593	cg20398091	1.42680748399366e-06	SLAMF1_F24
604594	cg07292413	-2.43354123964253e-06	SLAMF1_F24
604595	cg02288345	1.52988623611255e-06	SLAMF1_F24
604596	cg17299732	-9.61092377022715e-07	SLAMF1_F24
604597	cg08292207	5.04254529351245e-06	SLAMF1_F24
604598	cg03860650	4.96478774265769e-07	SLAMF1_F24
604599	cg05062413	1.58835660335061e-06	SLAMF1_F24
604600	cg19818218	5.84310391290715e-06	SLAMF1_F24
604601	cg14664302	-1.08078955018397e-06	SLAMF1_F24
604602	cg25698525	1.6427005107179e-08	SLAMF1_F24
604603	cg18594464	-4.96442274433051e-08	SLAMF1_F24
604604	cg02911696	4.64326926689439e-07	SLAMF1_F24
604605	cg02384635	-1.92960703172775e-06	SLAMF1_F24
604606	cg03426494	1.37805356166038e-06	SLAMF1_F24
604607	cg02588929	1.9522919782808e-06	SLAMF1_F24
604608	cg19234705	3.87907672948349e-06	SLAMF1_F24
604609	cg00447582	4.96642889809011e-06	SLAMF1_F24
604610	cg09633604	-2.32262382067265e-07	SLAMF1_F24
604611	cg18622281	-1.34291720813513e-06	SLAMF1_F24
604612	cg25466368	-1.42644441823018e-06	SLAMF1_F24
604613	cg00347630	1.99739659165674e-06	SLAMF1_F24
604614	cg09778963	4.00208519626414e-06	SLAMF1_F24
604615	cg00423086	2.55544358249875e-06	SLAMF1_F24
604616	cg25854998	-9.43625017081173e-07	SLAMF1_F24
604617	cg02477328	2.78127108569584e-06	SLAMF1_F24
604618	cg21503619	4.01983448202533e-06	SLAMF1_F24
604619	cg04496323	2.70023620242124e-06	SLAMF1_F24
604620	cg03974400	-1.880713925088e-06	SLAMF1_F24
604621	cg24937995	3.87801520271093e-07	SLAMF1_F24
604622	cg24934921	-6.45987525512352e-06	SLAMF1_F24
604623	cg08508368	5.29023944655039e-07	SLAMF1_F24
604624	cg06639488	3.1238610385334e-07	SLAMF1_F24
604625	cg19290423	-1.69551385263247e-06	SLAMF1_F24
604626	cg01574823	1.78719073044171e-06	SLAMF1_F24
604627	cg26682048	2.70878640833625e-06	SLAMF1_F24
604628	cg25930780	1.18011985340315e-07	SLAMF1_F24
604629	cg06377220	-3.42644952057176e-06	SLAMF1_F24
604630	cg05615968	9.05335530470526e-07	SLAMF1_F24
604631	cg02770112	-1.31978100433779e-07	SLAMF1_F24
604632	cg16902643	-5.82382737467402e-06	SLAMF1_F24
604633	cg09479512	-1.87337747637971e-06	SLAMF1_F24
604634	cg24747565	-1.78484198512501e-07	SLAMF1_F24
604635	cg12140851	-4.13153155375487e-07	SLAMF1_F24
604636	cg15818019	4.07422990375592e-06	SLAMF1_F24
604637	cg10526374	1.23370675319528e-06	SLAMF1_F24
604638	cg25025406	-2.60207682319327e-06	SLAMF1_F24
604639	cg18193418	2.4626910050177e-06	SLAMF1_F24
604640	cg24861441	-2.00464961022982e-07	SLAMF1_F24
604641	cg15102070	-8.61425154625031e-08	SLAMF1_F24
604642	cg24670330	5.67382429923603e-07	SLAMF1_F24
604643	cg25984068	-6.74896138489514e-06	SLAMF1_F24
604644	cg16047567	-1.38220084325272e-05	SLAMF1_F24
604645	cg13392385	2.48155823964436e-09	SLAMF1_F24
604646	cg13801259	3.01339869551241e-06	SLAMF1_F24
604647	cg20390513	4.07265349382841e-06	SLAMF1_F24
604648	cg10879769	3.60279601413527e-07	SLAMF1_F24
604649	cg18209895	-6.6566439766675e-07	SLAMF1_F24
604650	cg11239220	1.64440522671436e-07	SLAMF1_F24
604651	cg13334278	3.1936069364662e-06	SLAMF1_F24
604652	cg09179485	1.27877378376173e-06	SLAMF1_F24
604653	cg07671059	-3.78707735663375e-06	SLAMF1_F24
604654	cg13121738	-4.78969522423797e-06	SLAMF1_F24
604655	cg24410535	3.76863455574501e-06	SLAMF1_F24
604656	cg25024558	6.86852825184431e-06	SLAMF1_F24
604657	cg15485809	-7.59727360106004e-06	SLAMF1_F24
604658	cg00354736	-2.84488437729157e-06	SLAMF1_F24
604659	cg06740963	-2.89259186769196e-08	SLAMF1_F24
604660	cg26567592	9.9203942718438e-07	SLAMF1_F24
604661	cg12457043	3.76233993114755e-07	SLAMF1_F24
604662	cg20281264	-3.98220255401344e-07	SLAMF1_F24
604663	cg04631163	3.18796269405953e-06	SLAMF1_F24
604664	cg21397848	7.71674460057447e-07	SLAMF1_F24
604665	cg21655958	2.67065534046059e-06	SLAMF1_F24
604666	cg23035897	1.94512435937388e-07	SLAMF1_F24
604667	cg08024471	-5.45808317059845e-06	SLAMF1_F24
604668	cg05542614	-6.92339511317646e-07	SLAMF1_F24
604669	cg15722151	-8.66852368870938e-07	SLAMF1_F24
604670	cg21193813	2.77384934924475e-07	SLAMF1_F24
604671	cg03507218	3.45785063210541e-06	SLAMF1_F24
604672	cg24160158	-7.42150684752836e-07	SLAMF1_F24
604673	cg09583267	4.14103939865808e-07	SLAMF1_F24
604674	cg14345978	-1.00362974091989e-06	SLAMF1_F24
604675	cg04458206	-3.64181639449773e-07	SLAMF1_F24
604676	cg23498273	4.99136227186965e-07	SLAMF1_F24
604677	cg00866564	-4.40171769424973e-06	SLAMF1_F24
604678	cg14003611	-2.05133561253236e-06	SLAMF1_F24
604679	cg06462524	-2.96100975956718e-07	SLAMF1_F24
604680	cg23895963	1.94464465318629e-06	SLAMF1_F24
604681	cg11496236	3.55327540125047e-06	SLAMF1_F24
604682	cg16901343	2.21938000912845e-06	SLAMF1_F24
604683	cg06538437	-3.71061093586533e-06	SLAMF1_F24
604684	cg16643990	1.0299182425063e-05	SLAMF1_F24
604685	cg21741987	-3.41487980525062e-07	SLAMF1_F24
604686	cg00443788	6.14595154780299e-06	SLAMF1_F24
604687	cg16915619	4.09002020381922e-07	SLAMF1_F24
604688	cg05125206	1.46113675530418e-06	SLAMF1_F24
604689	cg26227005	-2.45281658212899e-06	SLAMF1_F24
604690	cg09688005	-1.47865413215459e-06	SLAMF1_F24
604691	cg23553576	3.38813042504727e-06	SLAMF1_F24
604692	cg21920570	3.12781284631252e-06	SLAMF1_F24
604693	cg13172254	3.37287388414882e-07	SLAMF1_F24
604694	cg03911494	1.13308111271375e-07	SLAMF1_F24
604695	cg23962285	-1.44743223347053e-06	SLAMF1_F24
604696	cg15402732	-8.25506354667332e-06	SLAMF1_F24
604697	cg20900938	-6.79376131896561e-07	SLAMF1_F24
604698	cg04155231	-9.34269184444467e-06	SLAMF1_F24
604699	cg09957942	4.66126718951707e-06	SLAMF1_F24
604700	cg00909993	7.67879452888421e-06	SLAMF1_F24
604701	cg02185007	3.66813637924819e-06	SLAMF1_F24
604702	cg20948151	-1.59722403812877e-06	SLAMF1_F24
604703	cg04509825	5.3052629347955e-08	SLAMF1_F24
604704	cg20689476	-8.90484936769241e-06	SLAMF1_F24
604705	cg24907270	1.60118923618399e-06	SLAMF1_F24
604706	cg24943449	-2.18752451427825e-07	SLAMF1_F24
604707	cg22205544	1.65025173724511e-06	SLAMF1_F24
604708	cg20960683	-4.05654835299893e-06	SLAMF1_F24
604709	cg02402436	3.1446069661915e-06	SLAMF1_F24
604710	cg00611372	-8.19995704671127e-08	SLAMF1_F24
604711	cg16661164	4.18807176103211e-07	SLAMF1_F24
604712	cg01291762	3.15799472284939e-07	SLAMF1_F24
604713	cg16951514	-2.41765945896421e-06	SLAMF1_F24
604714	cg04999421	6.68645801031769e-06	SLAMF1_F24
604715	cg14446925	3.79187271845033e-06	SLAMF1_F24
604716	cg09317096	1.35464355602135e-07	SLAMF1_F24
604717	cg11885589	1.89915255941442e-06	SLAMF1_F24
604718	cg16234438	8.85312623618442e-07	SLAMF1_F24
604719	cg00583492	9.41310370143045e-09	SLAMF1_F24
604720	cg19473656	-1.50492022042332e-06	SLAMF1_F24
604721	cg20865618	-7.66665626220345e-06	SLAMF1_F24
604722	cg11948905	9.17704105004095e-06	SLAMF1_F24
604723	cg17979863	-3.90263087849944e-08	SLAMF1_F24
604724	cg12903966	2.4747672651284e-07	SLAMF1_F24
604725	cg17231969	2.44850202555186e-07	SLAMF1_F24
604726	cg02095334	3.93066388151711e-07	SLAMF1_F24
604727	cg06779086	-3.09478245280049e-06	SLAMF1_F24
604728	cg02770983	3.62009926492947e-06	SLAMF1_F24
604729	cg09466176	4.16880689962434e-06	SLAMF1_F24
604730	cg05648656	-3.19970309784989e-06	SLAMF1_F24
604731	cg20038346	-6.57897759970373e-06	SLAMF1_F24
604732	cg14040985	3.01113348985844e-06	SLAMF1_F24
604733	cg13268834	-6.15944410186257e-06	SLAMF1_F24
604734	cg13180293	-1.68072197257804e-06	SLAMF1_F24
604735	ch.10.1915679F	2.04334857051621e-06	SLAMF1_F24
604736	cg14344157	-1.07156721818647e-06	SLAMF1_F24
604737	cg02120831	-3.74863766119214e-06	SLAMF1_F24
604738	cg00623593	3.56363654694061e-06	SLAMF1_F24
604739	cg16023106	3.23659552083896e-06	SLAMF1_F24
604740	cg23052758	-1.66175039391122e-06	SLAMF1_F24
604741	cg00873616	1.1515895511315e-06	SLAMF1_F24
604742	cg16995284	5.50608754025127e-06	SLAMF1_F24
604743	cg06867460	8.38965749933913e-09	SLAMF1_F24
604744	cg08148573	2.05097510932092e-06	SLAMF1_F24
604745	cg03877506	-5.66575135924507e-07	SLAMF1_F24
604746	cg02146468	-6.21555086107109e-07	SLAMF1_F24
604747	cg17905708	-6.80279592559633e-06	SLAMF1_F24
604748	cg26621790	-1.77796534935412e-07	SLAMF1_F24
604749	cg19663861	-2.90500877341167e-06	SLAMF1_F24
604750	cg14706523	-8.43937812506349e-07	SLAMF1_F24
604751	cg16697268	3.01525299923252e-06	SLAMF1_F24
604752	cg03426320	-3.61689535448081e-06	SLAMF1_F24
604753	cg13660285	4.62556238262888e-06	SLAMF1_F24
604754	cg13042946	1.57924064241822e-06	SLAMF1_F24
604755	cg08715227	2.46087583556372e-06	SLAMF1_F24
604756	cg18618194	-6.93319917834955e-06	SLAMF1_F24
604757	cg04300778	-9.37971319214137e-07	SLAMF1_F24
604758	cg05375254	1.47975375102929e-06	SLAMF1_F24
604759	cg12797005	2.17740417048422e-07	SLAMF1_F24
604760	cg18181035	-3.22553180774603e-06	SLAMF1_F24
604761	cg26360664	-7.09399871055557e-06	SLAMF1_F24
604762	cg23471798	8.19497072745084e-06	SLAMF1_F24
604763	cg19830657	1.16373175932584e-06	SLAMF1_F24
604764	cg23054883	1.28918683047746e-06	SLAMF1_F24
604765	cg23353198	1.91878468351658e-06	SLAMF1_F24
604766	cg02511532	-2.99032390672733e-07	SLAMF1_F24
604767	cg16417876	7.69288281232741e-06	SLAMF1_F24
604768	cg15058545	-3.16496929077605e-06	SLAMF1_F24
604769	cg21604244	-1.93324428788482e-06	SLAMF1_F24
604770	cg11232448	7.91441655667045e-07	SLAMF1_F24
604771	cg07738859	3.7491550595139e-06	SLAMF1_F24
604772	cg19639788	2.2736139985417e-06	SLAMF1_F24
604773	cg23391367	9.41541005326563e-07	SLAMF1_F24
604774	cg05073035	5.29189815612284e-06	SLAMF1_F24
604775	cg13281772	-1.1797130642955e-06	SLAMF1_F24
604776	cg13411830	-3.04681214345033e-06	SLAMF1_F24
604777	cg00917467	3.12830461006713e-06	SLAMF1_F24
604778	cg11783497	1.87142944875146e-06	SLAMF1_F24
604779	cg03276468	1.55169771038427e-06	SLAMF1_F24
604780	cg12129309	9.22109651279505e-08	SLAMF1_F24
604781	cg05604487	4.88531369475316e-07	SLAMF1_F24
604782	cg07694319	-6.56239366211092e-06	SLAMF1_F24
604783	cg08066407	-2.2866800480521e-06	SLAMF1_F24
604784	cg12636882	2.1878299177685e-06	SLAMF1_F24
604785	cg13348338	1.04938530067832e-06	SLAMF1_F24
604786	cg03661076	2.8949570167384e-06	SLAMF1_F24
604787	cg03210881	4.94517682483925e-06	SLAMF1_F24
604788	cg19239041	-1.00474599924165e-06	SLAMF1_F24
604789	cg20304287	-8.0043394435745e-07	SLAMF1_F24
604790	cg18835656	-9.24233081291098e-07	SLAMF1_F24
604791	cg07297681	2.17479605048047e-06	SLAMF1_F24
604792	cg03702056	4.30659003454177e-06	SLAMF1_F24
604793	cg01144387	-1.64563383771851e-06	SLAMF1_F24
604794	cg02001571	-4.64007920586822e-07	SLAMF1_F24
604795	cg13814875	-7.33765515836464e-07	SLAMF1_F24
604796	cg18133088	2.19648629708726e-06	SLAMF1_F24
604797	cg20335043	1.6116947827201e-06	SLAMF1_F24
604798	cg01421252	-8.30630502436595e-07	SLAMF1_F24
604799	cg14912380	-3.57148204544667e-06	SLAMF1_F24
604800	cg25358865	-3.58598161804632e-08	SLAMF1_F24
604801	cg15779913	1.62471446306466e-06	SLAMF1_F24
604802	cg05288798	-3.69540117743534e-06	SLAMF1_F24
604803	cg05874166	8.66936176231763e-06	SLAMF1_F24
604804	cg14264023	-6.35992122177521e-06	SLAMF1_F24
604805	cg26952662	1.22826441818974e-06	SLAMF1_F24
604806	cg11817818	7.82680156356572e-07	SLAMF1_F24
604807	cg00475427	8.56270641380473e-07	SLAMF1_F24
604808	cg19680048	-1.49913284893072e-06	SLAMF1_F24
604809	cg05554189	1.99094086006076e-07	SLAMF1_F24
604810	cg17322553	-9.33710316812688e-07	SLAMF1_F24
604811	cg13805052	6.30355081053176e-06	SLAMF1_F24
604812	cg10421561	2.54636866332678e-07	SLAMF1_F24
604813	cg09466770	-3.755864878666e-06	SLAMF1_F24
604814	cg01086527	-1.53217114191107e-08	SLAMF1_F24
604815	cg08300197	-3.00450512272817e-07	SLAMF1_F24
604816	cg14689456	5.24961022827102e-06	SLAMF1_F24
604817	cg12952122	-2.43089093370101e-06	SLAMF1_F24
604818	cg23414876	1.13141107037043e-06	SLAMF1_F24
604819	cg01239708	7.48184572678201e-06	SLAMF1_F24
604820	cg26979950	3.83506087805737e-06	SLAMF1_F24
604821	cg06002596	-2.84540029925888e-06	SLAMF1_F24
604822	cg26381957	1.0536735389849e-06	SLAMF1_F24
604823	cg02891987	-4.30046899272292e-06	SLAMF1_F24
604824	cg09470640	-8.87612054739917e-07	SLAMF1_F24
604825	cg23629496	1.14938256264681e-05	SLAMF1_F24
604826	cg05044706	-3.55138880874268e-06	SLAMF1_F24
604827	cg19579005	1.90007556329787e-06	SLAMF1_F24
604828	cg00040423	3.56870983046861e-07	SLAMF1_F24
604829	cg24838136	-4.74072428335323e-06	SLAMF1_F24
604830	cg13809198	1.187213049949e-06	SLAMF1_F24
604831	cg02445210	-1.09506471061815e-06	SLAMF1_F24
604832	cg02176651	-1.99164136189736e-06	SLAMF1_F24
604833	cg07329458	4.97682948288894e-06	SLAMF1_F24
604834	cg25376110	1.10532111479858e-06	SLAMF1_F24
604835	cg05020137	4.88818993010247e-06	SLAMF1_F24
604836	ch.1.238173264R	-8.77965841860434e-07	SLAMF1_F24
604837	cg03885646	1.19096159110345e-05	SLAMF1_F24
604838	cg24605226	4.25562620299514e-07	SLAMF1_F24
604839	cg21461078	5.24676940648944e-06	SLAMF1_F24
604840	cg24744928	2.33404005677843e-06	SLAMF1_F24
604841	cg12340974	3.59194882230129e-06	SLAMF1_F24
604842	cg06708913	-6.98754327520152e-07	SLAMF1_F24
604843	cg07246225	-8.22450885267418e-07	SLAMF1_F24
604844	cg13469268	4.25725003292253e-06	SLAMF1_F24
604845	cg15073861	-4.79077075192968e-06	SLAMF1_F24
604846	cg15160081	-1.11612587771615e-06	SLAMF1_F24
604847	cg22800629	9.90560640872089e-07	SLAMF1_F24
604848	cg08792823	-4.10054302513267e-07	SLAMF1_F24
604849	cg06914015	4.87632562914538e-08	SLAMF1_F24
604850	cg02945374	-9.34253822621996e-07	SLAMF1_F24
604851	cg18126412	-5.17715174924782e-06	SLAMF1_F24
604852	cg22436488	-7.11098905493834e-08	SLAMF1_F24
604853	cg14382559	4.60324688015971e-06	SLAMF1_F24
604854	cg07087686	8.81057896064172e-07	SLAMF1_F24
604855	cg26095262	-3.02981372742012e-06	SLAMF1_F24
604856	cg27619171	9.1386901550851e-07	SLAMF1_F24
604857	cg05228337	-4.06363808544757e-06	SLAMF1_F24
604858	cg27352182	-2.09097964358319e-06	SLAMF1_F24
604859	cg21536815	-3.20818620031328e-06	SLAMF1_F24
604860	cg15613465	-1.14845762176375e-07	SLAMF1_F24
604861	cg04016443	-1.96024548342359e-06	SLAMF1_F24
604862	cg27327598	4.9321067877372e-07	SLAMF1_F24
604863	cg14359280	1.98309897950137e-06	SLAMF1_F24
604864	cg22960649	1.97467817072382e-07	SLAMF1_F24
604865	cg00662485	7.02648109731027e-07	SLAMF1_F24
604866	cg23217946	-1.52966859732563e-07	SLAMF1_F24
604867	cg10625090	4.34368561352572e-06	SLAMF1_F24
604868	cg14462065	-1.3039263017303e-06	SLAMF1_F24
604869	cg24591279	-1.28630877204524e-06	SLAMF1_F24
604870	cg25027522	-2.56469830739056e-06	SLAMF1_F24
604871	cg09150826	-1.5566274383219e-06	SLAMF1_F24
604872	cg12790618	2.62231368295132e-07	SLAMF1_F24
604873	cg10017118	-2.26558739488794e-06	SLAMF1_F24
604874	cg09815261	-1.87169958567028e-06	SLAMF1_F24
604875	cg03640879	3.9393167024438e-06	SLAMF1_F24
604876	cg05715398	-4.92935859717883e-08	SLAMF1_F24
604877	cg05467872	4.71172950307752e-07	SLAMF1_F24
604878	cg05143731	-1.4929124711606e-06	SLAMF1_F24
604879	cg10389114	1.6480239667846e-06	SLAMF1_F24
604880	cg07690219	1.36051669797439e-06	SLAMF1_F24
604881	cg24102404	9.79853067015306e-07	SLAMF1_F24
604882	cg15384039	-3.30546413924006e-06	SLAMF1_F24
604883	cg15552792	2.60189613187157e-06	SLAMF1_F24
604884	cg26782787	-2.30675798666168e-07	SLAMF1_F24
604885	cg24805434	-5.81444946018592e-08	SLAMF1_F24
604886	cg04699104	1.94989219697931e-06	SLAMF1_F24
604887	cg04838709	-7.78004939398702e-07	SLAMF1_F24
604888	cg18980036	2.4744689308504e-06	SLAMF1_F24
604889	cg02321076	-2.65707286750305e-08	SLAMF1_F24
604890	cg02992224	5.98311131747369e-06	SLAMF1_F24
604891	cg00153856	-1.48176200065296e-07	SLAMF1_F24
604892	cg12493792	-1.97254597906315e-06	SLAMF1_F24
604893	cg16691152	3.73329553916808e-06	SLAMF1_F24
604894	cg01734180	-1.02178997045666e-05	SLAMF1_F24
604895	cg13111733	-9.07357024895634e-07	SLAMF1_F24
604896	cg06236835	1.50767251800631e-06	SLAMF1_F24
604897	cg25707212	-5.88484724446294e-07	SLAMF1_F24
604898	cg12741255	1.85240800560493e-07	SLAMF1_F24
604899	cg15931411	2.61337263411584e-06	SLAMF1_F24
604900	cg09942364	2.08512094996766e-06	SLAMF1_F24
604901	cg05978546	9.36892288188052e-08	SLAMF1_F24
604902	cg10825759	3.18837105489717e-06	SLAMF1_F24
604903	cg02565647	-3.12793639535508e-06	SLAMF1_F24
604904	cg15774495	-1.45872712365613e-06	SLAMF1_F24
604905	cg13219447	1.31208148735318e-06	SLAMF1_F24
604906	cg13746184	-1.22860096665016e-05	SLAMF1_F24
604907	cg15035350	-9.84089453756133e-07	SLAMF1_F24
604908	cg05767562	2.45906683967635e-06	SLAMF1_F24
604909	cg18538810	2.04179348583058e-06	SLAMF1_F24
604910	cg13962681	9.39009931245123e-07	SLAMF1_F24
604911	cg18765519	3.52060025218175e-06	SLAMF1_F24
604912	cg05590982	5.27746753615279e-06	SLAMF1_F24
604913	cg17680150	-2.696975157175e-06	SLAMF1_F24
604914	cg07111425	-1.03006363596558e-06	SLAMF1_F24
604915	cg08980480	-8.74651418861317e-08	SLAMF1_F24
604916	cg16218610	-4.492393540234e-07	SLAMF1_F24
604917	cg15310857	-7.86676915666509e-07	SLAMF1_F24
604918	cg23530586	-1.18674613174556e-07	SLAMF1_F24
604919	cg26733140	-6.2681064030171e-07	SLAMF1_F24
604920	cg03208218	7.58167038459403e-07	SLAMF1_F24
604921	cg13894444	-1.22875258202997e-06	SLAMF1_F24
604922	cg14008571	7.45637479281699e-06	SLAMF1_F24
604923	cg22680073	-2.82380113929583e-06	SLAMF1_F24
604924	cg08494300	-3.32881377825047e-07	SLAMF1_F24
604925	cg09669403	1.23964673237753e-08	SLAMF1_F24
604926	cg19959647	-8.54001277712515e-07	SLAMF1_F24
604927	cg14968732	-1.36936674412685e-06	SLAMF1_F24
604928	cg03566291	9.72422787106269e-07	SLAMF1_F24
604929	cg25827027	-2.69325556808743e-06	SLAMF1_F24
604930	cg18088032	3.76206939207591e-06	SLAMF1_F24
604931	cg19079513	3.18029006328315e-07	SLAMF1_F24
604932	cg21657224	-2.81789054628071e-06	SLAMF1_F24
604933	cg22615539	2.74326216774685e-06	SLAMF1_F24
604934	cg17992179	2.14478505454236e-07	SLAMF1_F24
604935	cg20018225	-1.81192563157771e-06	SLAMF1_F24
604936	cg24509673	1.91571045298184e-06	SLAMF1_F24
604937	cg10427857	6.79630122140427e-07	SLAMF1_F24
604938	cg10007134	-2.09673139486363e-06	SLAMF1_F24
604939	cg07652784	-1.58639628277799e-06	SLAMF1_F24
604940	cg05660153	1.54036921575252e-06	SLAMF1_F24
604941	cg25496930	2.86660292624165e-06	SLAMF1_F24
604942	cg09557342	1.86450650463106e-07	SLAMF1_F24
604943	cg06572974	2.01917718447316e-07	SLAMF1_F24
604944	cg05068570	-2.62946678217939e-06	SLAMF1_F24
604945	cg11380748	8.4362288900169e-07	SLAMF1_F24
604946	cg24856383	1.03953987496834e-06	SLAMF1_F24
604947	cg06838175	4.12139068588658e-06	SLAMF1_F24
604948	cg19808092	1.59428630539485e-06	SLAMF1_F24
604949	cg21985690	3.69171938142172e-06	SLAMF1_F24
604950	cg07188335	-1.54521767869262e-06	SLAMF1_F24
604951	cg00801727	3.64629480673508e-06	SLAMF1_F24
604952	cg06569543	2.52873746305669e-06	SLAMF1_F24
604953	cg02513946	-3.31004772545843e-06	SLAMF1_F24
604954	cg13754621	-2.63723473373865e-07	SLAMF1_F24
604955	cg19041804	8.98482023937077e-07	SLAMF1_F24
604956	cg22913903	8.59378077826794e-07	SLAMF1_F24
604957	cg04908280	3.2067311005817e-06	SLAMF1_F24
604958	cg24772519	-5.43083104842172e-07	SLAMF1_F24
604959	cg04888116	3.69118434128768e-06	SLAMF1_F24
604960	cg16464329	4.63315286724517e-06	SLAMF1_F24
604961	cg11746225	4.2572028706028e-07	SLAMF1_F24
604962	cg16213787	-4.0161490905574e-07	SLAMF1_F24
604963	cg12473871	-5.19689801929956e-06	SLAMF1_F24
604964	cg22957201	-8.29061904635545e-08	SLAMF1_F24
604965	cg22764186	8.50900647172922e-06	SLAMF1_F24
604966	cg19662730	1.48486453350905e-06	SLAMF1_F24
604967	cg26271086	-7.92835078347643e-07	SLAMF1_F24
604968	cg17196190	9.31224603397309e-07	SLAMF1_F24
604969	cg13719478	2.4882737468711e-06	SLAMF1_F24
604970	cg05381290	-3.60230263665755e-06	SLAMF1_F24
604971	cg00733567	-3.10729197318108e-06	SLAMF1_F24
604972	cg03818834	7.63141438775158e-07	SLAMF1_F24
604973	cg21052844	7.28212616015156e-07	SLAMF1_F24
604974	cg14172428	3.60279293097609e-06	SLAMF1_F24
604975	cg20964635	2.27728436182079e-06	SLAMF1_F24
604976	cg11068468	-7.77660688239251e-08	SLAMF1_F24
604977	cg12916761	3.70347726787575e-06	SLAMF1_F24
604978	cg09285851	3.60131398307441e-05	SLAMF1_F24
604979	cg26206910	-7.18946112395445e-08	SLAMF1_F24
604980	cg03392710	3.02247714880572e-06	SLAMF1_F24
604981	cg16114007	7.20045383458789e-06	SLAMF1_F24
604982	cg02499703	1.28840958730789e-06	SLAMF1_F24
604983	cg02097014	-5.75035023877807e-07	SLAMF1_F24
604984	cg26469954	-5.76387900206305e-07	SLAMF1_F24
604985	cg25653734	3.8500574047459e-06	SLAMF1_F24
604986	cg24597169	4.67458710043577e-06	SLAMF1_F24
604987	cg10576721	4.86435305312767e-06	SLAMF1_F24
604988	cg17409593	-1.03888101072722e-06	SLAMF1_F24
604989	cg12258785	-1.61179363149892e-07	SLAMF1_F24
604990	cg24765673	1.73389451957239e-06	SLAMF1_F24
604991	cg07874900	6.83731783309545e-06	SLAMF1_F24
604992	cg21972575	-2.42991377708808e-06	SLAMF1_F24
604993	cg16464506	8.47889212096584e-07	SLAMF1_F24
604994	cg23628337	-4.96967880499943e-06	SLAMF1_F24
604995	cg19661030	1.50335067226831e-06	SLAMF1_F24
604996	cg04809686	2.88837515837333e-06	SLAMF1_F24
604997	cg26331459	2.34608526232992e-06	SLAMF1_F24
604998	cg04694744	-6.63933384721396e-06	SLAMF1_F24
604999	cg08354372	-2.21912202581214e-06	SLAMF1_F24
605000	cg09988118	3.93110057034563e-07	SLAMF1_F24
605001	cg20672524	5.59121233268367e-06	SLAMF1_F24
605002	cg18020869	-1.00467838181237e-06	SLAMF1_F24
605003	cg00439465	4.24016321356037e-06	SLAMF1_F24
605004	cg15351338	1.02914737206404e-06	SLAMF1_F24
605005	cg00986818	-3.49596429383196e-06	SLAMF1_F24
605006	cg03185888	-1.35404559998328e-06	SLAMF1_F24
605007	cg07733066	1.12648227615934e-06	SLAMF1_F24
605008	ch.1.55941967F	-3.0052189555687e-07	SLAMF1_F24
605009	cg23671997	1.43395593992533e-06	SLAMF1_F24
605010	cg27358214	2.18393389020754e-06	SLAMF1_F24
605011	cg15519508	5.34676833270391e-09	SLAMF1_F24
605012	cg23407476	-5.45007201894238e-06	SLAMF1_F24
605013	cg15219167	-2.27490740796407e-06	SLAMF1_F24
605014	cg09076233	2.58280896640607e-06	SLAMF1_F24
605015	ch.10.818442R	1.29999408850759e-06	SLAMF1_F24
605016	cg17934871	-5.8389587881335e-07	SLAMF1_F24
605017	cg15353389	5.46745743974136e-07	SLAMF1_F24
605018	cg20466383	-3.53797928559027e-06	SLAMF1_F24
605019	cg21347380	-3.6063890395285e-06	SLAMF1_F24
605020	cg01267120	3.30136460497874e-06	SLAMF1_F24
605021	cg08513746	-8.50487226719245e-07	SLAMF1_F24
605022	cg20121472	-1.85435133305186e-06	SLAMF1_F24
605023	cg14333154	4.90223291525805e-06	SLAMF1_F24
605024	cg21575584	1.97126396670924e-08	SLAMF1_F24
605025	cg09465239	-3.25600003052758e-06	SLAMF1_F24
605026	cg10615591	-2.01158003965444e-06	SLAMF1_F24
605027	cg06521253	-4.56234749604628e-07	SLAMF1_F24
605028	cg21864105	3.07141675446673e-06	SLAMF1_F24
605029	cg27117005	1.0446450758341e-06	SLAMF1_F24
605030	cg05204673	-3.75121239338839e-06	SLAMF1_F24
605031	cg19946064	3.12945634400675e-06	SLAMF1_F24
605032	cg02864943	8.58974156670299e-07	SLAMF1_F24
605033	cg16455834	-1.1658232832605e-07	SLAMF1_F24
605034	cg11035100	9.1856382292943e-06	SLAMF1_F24
605035	cg15740575	2.57581338441252e-06	SLAMF1_F24
605036	cg05428359	-5.82777135262918e-07	SLAMF1_F24
605037	cg00659029	7.02436046266678e-07	SLAMF1_F24
605038	cg08622666	9.00316985619406e-06	SLAMF1_F24
605039	cg10694781	-1.68752662445978e-06	SLAMF1_F24
605040	cg24713770	2.75436848492315e-06	SLAMF1_F24
605041	cg23894768	-8.93008272345511e-08	SLAMF1_F24
605042	cg22927302	1.97145393750062e-06	SLAMF1_F24
605043	cg23983726	3.83192555164713e-06	SLAMF1_F24
605044	cg15229747	-2.45772616327436e-06	SLAMF1_F24
605045	cg07118299	2.38407670499627e-06	SLAMF1_F24
605046	cg15363887	-1.40417360536595e-06	SLAMF1_F24
605047	cg16850067	1.98328354933166e-07	SLAMF1_F24
605048	cg15834472	-6.64357562302897e-07	SLAMF1_F24
605049	cg16077993	-7.02062593827963e-08	SLAMF1_F24
605050	cg06058958	3.52589394043999e-06	SLAMF1_F24
605051	cg26957150	-3.41584783252233e-06	SLAMF1_F24
605052	cg08772697	-4.38137225481414e-06	SLAMF1_F24
605053	cg17355736	3.90522795843939e-07	SLAMF1_F24
605054	cg19546070	-2.97182726347677e-07	SLAMF1_F24
605055	cg00500176	-5.82285914179468e-06	SLAMF1_F24
605056	cg20191030	-6.51037627305521e-07	SLAMF1_F24
605057	cg19556572	6.84111406258082e-06	SLAMF1_F24
605058	cg00479347	-1.06084559512121e-05	SLAMF1_F24
605059	cg20275562	-1.34378427725733e-06	SLAMF1_F24
605060	cg17063632	2.62092820052202e-06	SLAMF1_F24
605061	cg18192610	1.56269372839376e-06	SLAMF1_F24
605062	cg06206175	-6.71779281038831e-07	SLAMF1_F24
605063	cg18321756	1.54463289312536e-06	SLAMF1_F24
605064	cg18796990	7.03928701708626e-07	SLAMF1_F24
605065	cg15212418	7.5762143340561e-06	SLAMF1_F24
605066	cg22381667	-5.853902214584e-08	SLAMF1_F24
605067	cg07814661	-1.61598843526718e-06	SLAMF1_F24
605068	cg01713485	-1.0220984764592e-07	SLAMF1_F24
605069	cg19278809	-1.16305797701352e-08	SLAMF1_F24
605070	cg17515480	1.37303486393617e-06	SLAMF1_F24
605071	cg16901402	-5.83493823106367e-07	SLAMF1_F24
605072	cg18216249	7.41940545278582e-07	SLAMF1_F24
605073	cg08221741	-5.71401972621875e-06	SLAMF1_F24
605074	cg05218356	3.57424147335317e-06	SLAMF1_F24
605075	cg01668452	-3.21916753247017e-07	SLAMF1_F24
605076	cg21839913	-1.04049829474788e-08	SLAMF1_F24
605077	cg04335311	-2.86616002985529e-06	SLAMF1_F24
605078	cg03717931	-3.18556953004329e-06	SLAMF1_F24
605079	cg03950172	1.16946923791915e-06	SLAMF1_F24
605080	cg00292664	-1.20775796783927e-07	SLAMF1_F24
605081	cg26399396	-1.3350090606177e-06	SLAMF1_F24
605082	cg07377178	3.97082834880022e-06	SLAMF1_F24
605083	cg08074858	-3.7714777572797e-06	SLAMF1_F24
605084	cg25143771	5.72545802328775e-06	SLAMF1_F24
605085	cg03563354	1.71751283363721e-07	SLAMF1_F24
605086	cg14398963	-3.25712295985245e-06	SLAMF1_F24
605087	cg00062736	-1.09905791578431e-06	SLAMF1_F24
605088	cg00089486	2.05641138502992e-06	SLAMF1_F24
605089	cg07538204	1.4405278702421e-06	SLAMF1_F24
605090	cg11973479	-1.15103716251443e-06	SLAMF1_F24
605091	cg24888803	-2.96086759102584e-06	SLAMF1_F24
605092	cg03125565	-3.60905298722636e-07	SLAMF1_F24
605093	cg24750905	-1.74271117693546e-06	SLAMF1_F24
605094	cg21580797	-9.46482738806013e-07	SLAMF1_F24
605095	cg00015572	2.58510360534428e-07	SLAMF1_F24
605096	cg19599666	-3.9019873668366e-07	SLAMF1_F24
605097	cg25571957	4.41902328669136e-06	SLAMF1_F24
605098	cg19200440	6.99433014355515e-06	SLAMF1_F24
605099	cg01183109	-4.88444723252084e-06	SLAMF1_F24
605100	cg00846121	-3.92493527568734e-06	SLAMF1_F24
605101	cg17352891	1.91329069143674e-06	SLAMF1_F24
605102	cg18746831	-7.95839320085449e-07	SLAMF1_F24
605103	cg14499189	2.34591087977088e-06	SLAMF1_F24
605104	cg11948367	1.42923923112269e-06	SLAMF1_F24
605105	cg06866240	-3.82231016963241e-06	SLAMF1_F24
605106	cg18270627	-2.78603808487033e-08	SLAMF1_F24
605107	cg14232340	1.02764950139045e-06	SLAMF1_F24
605108	cg01069707	-6.45791813946525e-07	SLAMF1_F24
605109	cg25977528	1.09253574269744e-06	SLAMF1_F24
605110	cg18393175	-3.75784806153769e-07	SLAMF1_F24
605111	cg07313576	4.73524342371775e-06	SLAMF1_F24
605112	cg16849440	-4.77457825310031e-08	SLAMF1_F24
605113	cg02911802	4.75903556772997e-06	SLAMF1_F24
605114	cg21203941	-9.65885111539615e-06	SLAMF1_F24
605115	cg26111500	-2.14058802313684e-06	SLAMF1_F24
605116	cg25842896	-1.05816490900578e-07	SLAMF1_F24
605117	cg02736420	-6.35637417442483e-07	SLAMF1_F24
605118	cg27083278	1.01503694386795e-06	SLAMF1_F24
605119	cg01606737	-2.15331335522464e-06	SLAMF1_F24
605120	cg16176929	-2.20921649069723e-07	SLAMF1_F24
605121	cg24953703	-2.96183433420691e-06	SLAMF1_F24
605122	cg27093361	7.22452187914945e-06	SLAMF1_F24
605123	cg03379681	-4.62571674472556e-06	SLAMF1_F24
605124	cg17826310	-1.53617126469402e-06	SLAMF1_F24
605125	cg06186057	-9.73611225000576e-07	SLAMF1_F24
605126	cg09076110	-2.79515009189109e-07	SLAMF1_F24
605127	cg00365880	2.03457493701182e-06	SLAMF1_F24
605128	cg11530678	3.32298896016036e-06	SLAMF1_F24
605129	cg24763467	-3.84283712719792e-07	SLAMF1_F24
605130	cg23910524	1.92954200238833e-06	SLAMF1_F24
605131	cg03722709	-2.74341749974956e-06	SLAMF1_F24
605132	cg16285780	4.94375096803618e-07	SLAMF1_F24
605133	cg10823707	3.1060204535664e-06	SLAMF1_F24
605134	cg03352657	-1.45765178027467e-06	SLAMF1_F24
605135	cg07916876	-7.84726848388005e-08	SLAMF1_F24
605136	cg23341147	-1.83438702484004e-06	SLAMF1_F24
605137	cg15803756	-2.30497093043529e-06	SLAMF1_F24
605138	cg09580441	-5.78431666853235e-06	SLAMF1_F24
605139	cg11339449	-1.40138319452616e-09	SLAMF1_F24
605140	cg15881912	6.07443420539411e-07	SLAMF1_F24
605141	cg03788057	2.8390755070087e-06	SLAMF1_F24
605142	cg12629480	-1.03772989128232e-07	SLAMF1_F24
605143	cg20815063	5.4414029258856e-08	SLAMF1_F24
605144	cg10523671	-2.24327827297983e-07	SLAMF1_F24
605145	cg06339090	-7.93980199001124e-07	SLAMF1_F24
605146	cg00619245	5.88013534249973e-07	SLAMF1_F24
605147	cg10540919	-1.26648079235896e-07	SLAMF1_F24
605148	cg12535090	-4.83729561825975e-06	SLAMF1_F24
605149	cg25190802	-2.00843755024525e-06	SLAMF1_F24
605150	cg18047172	1.82301818642849e-07	SLAMF1_F24
605151	cg11418725	-2.94126900856137e-06	SLAMF1_F24
605152	cg11551090	5.62111912480467e-06	SLAMF1_F24
605153	cg05218689	-3.53861506168486e-07	SLAMF1_F24
605154	cg25366390	-7.08990294529169e-07	SLAMF1_F24
605155	cg20462899	9.15931683271509e-08	SLAMF1_F24
605156	cg21191541	6.28509626437583e-07	SLAMF1_F24
605157	cg05193211	-6.61814545719109e-07	SLAMF1_F24
605158	cg03830181	8.06304701162476e-06	SLAMF1_F24
605159	cg00846769	-1.18527176568079e-06	SLAMF1_F24
605160	cg16295774	-5.53263363668198e-07	SLAMF1_F24
605161	cg12928071	-1.33681391568499e-06	SLAMF1_F24
605162	cg10413352	3.92769961573247e-06	SLAMF1_F24
605163	cg21865946	-3.57814446787217e-06	SLAMF1_F24
605164	cg26643180	4.04389335745539e-06	SLAMF1_F24
605165	cg11006288	1.82111214427041e-06	SLAMF1_F24
605166	cg13636583	1.27686622681977e-06	SLAMF1_F24
605167	cg18967788	1.21343175967546e-06	SLAMF1_F24
605168	cg24815812	-2.36647888388506e-06	SLAMF1_F24
605169	cg05621953	-1.00013020860936e-06	SLAMF1_F24
605170	cg21792737	-7.93538155947955e-07	SLAMF1_F24
605171	cg12375136	-4.86148682961248e-08	SLAMF1_F24
605172	cg23162571	5.93211516823969e-06	SLAMF1_F24
605173	cg16994785	-2.06655774659607e-06	SLAMF1_F24
605174	cg10613894	2.88037856266494e-06	SLAMF1_F24
605175	cg09899801	5.22099650758953e-06	SLAMF1_F24
605176	cg13623560	-9.31504510126429e-06	SLAMF1_F24
605177	cg19626060	-2.90576151135824e-07	SLAMF1_F24
605178	cg21509721	2.00924120011109e-07	SLAMF1_F24
605179	cg11375458	2.36966106978734e-06	SLAMF1_F24
605180	cg23422463	-6.06916979481092e-06	SLAMF1_F24
605181	cg10938221	1.62589662892162e-06	SLAMF1_F24
605182	cg23090776	-1.61633430670665e-06	SLAMF1_F24
605183	cg07202552	8.91038353364328e-07	SLAMF1_F24
605184	cg18431489	-4.44974468675553e-08	SLAMF1_F24
605185	cg11867253	-8.68422905545286e-06	SLAMF1_F24
605186	cg18261462	1.00891472797481e-07	SLAMF1_F24
605187	cg02518948	6.69855846869227e-07	SLAMF1_F24
605188	cg03032607	5.03620398843061e-06	SLAMF1_F24
605189	cg15479438	2.47415024693815e-06	SLAMF1_F24
605190	cg12032370	-5.26230700482225e-07	SLAMF1_F24
605191	cg23598562	-3.58997113093939e-07	SLAMF1_F24
605192	cg18315708	1.56248952345574e-06	SLAMF1_F24
605193	cg20377846	2.713901361435e-06	SLAMF1_F24
605194	cg04728584	6.09164003341096e-07	SLAMF1_F24
605195	cg03442467	-1.20152057369325e-06	SLAMF1_F24
605196	cg25015813	-4.38047040060658e-06	SLAMF1_F24
605197	cg15239888	-6.66975383664421e-06	SLAMF1_F24
605198	cg14422334	-3.99184693423622e-07	SLAMF1_F24
605199	cg12353802	-3.00837656792086e-06	SLAMF1_F24
605200	cg22676447	9.60513772471614e-07	SLAMF1_F24
605201	cg15323871	1.28946338207419e-06	SLAMF1_F24
605202	cg13197700	1.59954377545847e-06	SLAMF1_F24
605203	cg08382826	-2.35553849942811e-06	SLAMF1_F24
605204	cg16018152	-9.60071106993631e-08	SLAMF1_F24
605205	cg16620587	5.40350860339728e-07	SLAMF1_F24
605206	cg12040981	8.97441102916959e-07	SLAMF1_F24
605207	cg20516643	-2.48647559631947e-06	SLAMF1_F24
605208	cg05403282	-1.48801464844289e-07	SLAMF1_F24
605209	cg09338032	3.09270487977674e-06	SLAMF1_F24
605210	cg02278332	-3.3967919163535e-06	SLAMF1_F24
605211	cg13490827	7.28843358071385e-08	SLAMF1_F24
605212	cg02438408	1.4671600988339e-06	SLAMF1_F24
605213	cg08310866	-2.36640224291583e-06	SLAMF1_F24
605214	cg02222604	-7.09683876288511e-07	SLAMF1_F24
605215	cg17158651	-1.32243943313177e-06	SLAMF1_F24
605216	cg05965535	-6.79702033934321e-07	SLAMF1_F24
605217	cg02808110	-2.80146334320664e-07	SLAMF1_F24
605218	cg15206243	-2.14769028821207e-06	SLAMF1_F24
605219	cg13758310	5.02037723405102e-06	SLAMF1_F24
605220	cg00273068	1.54493515328372e-06	SLAMF1_F24
605221	cg01803125	-3.21204961858215e-08	SLAMF1_F24
605222	cg25654380	5.59382738798642e-06	SLAMF1_F24
605223	cg18818834	-6.65644566621829e-07	SLAMF1_F24
605224	cg14450718	1.23272873787204e-05	SLAMF1_F24
605225	cg08038110	-8.26031709676738e-07	SLAMF1_F24
605226	cg24944493	3.47074138668045e-06	SLAMF1_F24
605227	cg11649825	-6.85105265102095e-08	SLAMF1_F24
605228	cg03070297	1.51347369153693e-06	SLAMF1_F24
605229	cg19647865	1.2190886683398e-06	SLAMF1_F24
605230	cg13278890	-1.22386332822407e-06	SLAMF1_F24
605231	cg16855362	-1.81679200433128e-06	SLAMF1_F24
605232	cg16387436	1.22242442118516e-06	SLAMF1_F24
605233	cg07348591	5.16985450958689e-07	SLAMF1_F24
605234	cg24874286	4.46003361694448e-07	SLAMF1_F24
605235	cg08297498	-4.18424775996317e-07	SLAMF1_F24
605236	cg14051236	-9.9992396655174e-07	SLAMF1_F24
605237	cg23148467	4.61531419291839e-07	SLAMF1_F24
605238	cg08912317	1.60744836707534e-06	SLAMF1_F24
605239	cg08774452	1.11076869659231e-06	SLAMF1_F24
605240	cg22269628	-4.50031401963112e-06	SLAMF1_F24
605241	cg02583418	2.8994267747396e-06	SLAMF1_F24
605242	cg05968312	-3.24020132241339e-07	SLAMF1_F24
605243	cg26356549	-5.41951597885176e-07	SLAMF1_F24
605244	cg15896157	1.60507929749585e-06	SLAMF1_F24
605245	cg11784454	3.43675535252074e-06	SLAMF1_F24
605246	cg00213301	-4.09737715348651e-06	SLAMF1_F24
605247	cg18021161	-6.69634286102868e-07	SLAMF1_F24
605248	cg10477345	-3.82030508208015e-06	SLAMF1_F24
605249	cg09471658	2.27099219888874e-07	SLAMF1_F24
605250	cg15120426	-3.72047188531132e-07	SLAMF1_F24
605251	ch.15.84103R	-1.63624255714955e-06	SLAMF1_F24
605252	cg03065317	3.54068144474652e-06	SLAMF1_F24
605253	cg20441553	9.24363974354712e-07	SLAMF1_F24
605254	cg15943628	-8.75023069283001e-07	SLAMF1_F24
605255	cg19553402	-9.8418194693435e-07	SLAMF1_F24
605256	cg21816308	1.02253767034036e-06	SLAMF1_F24
605257	cg15625634	1.21537443296339e-06	SLAMF1_F24
605258	cg13965133	-1.38648768374437e-06	SLAMF1_F24
605259	cg07711192	-4.29993771820696e-06	SLAMF1_F24
605260	cg04638679	2.88499339988785e-07	SLAMF1_F24
605261	cg05626507	4.5582675649063e-06	SLAMF1_F24
605262	cg27416437	-6.93714992406685e-07	SLAMF1_F24
605263	cg22713740	6.953924391131e-06	SLAMF1_F24
605264	cg01472979	1.06609793751789e-07	SLAMF1_F24
605265	cg07179688	2.62287720560505e-06	SLAMF1_F24
605266	cg25356940	-2.00148372758924e-06	SLAMF1_F24
605267	cg23262488	-5.12350742939362e-06	SLAMF1_F24
605268	cg09655230	-3.49298208599234e-07	SLAMF1_F24
605269	cg05316612	4.54613385557387e-08	SLAMF1_F24
605270	cg20757322	6.81563159918117e-09	SLAMF1_F24
605271	cg16178346	-3.04724828237849e-08	SLAMF1_F24
605272	cg19126254	1.39688026104125e-07	SLAMF1_F24
605273	cg18583931	1.05282984266405e-06	SLAMF1_F24
605274	cg26934362	-1.46178802809943e-05	SLAMF1_F24
605275	cg20491470	6.25795722987998e-07	SLAMF1_F24
605276	cg07244354	5.48017150451938e-07	SLAMF1_F24
605277	cg13723257	-5.21681845345309e-07	SLAMF1_F24
605278	cg13912912	-4.20230535320846e-08	SLAMF1_F24
605279	cg21769820	-5.6970908441579e-07	SLAMF1_F24
605280	cg08789503	1.06592467839517e-06	SLAMF1_F24
605281	cg04228516	-9.22803114140221e-06	SLAMF1_F24
605282	cg17997762	2.17451265095129e-07	SLAMF1_F24
605283	cg01575173	2.50699760952343e-06	SLAMF1_F24
605284	cg13518211	7.63943166294266e-07	SLAMF1_F24
605285	cg07213289	2.89052169828636e-06	SLAMF1_F24
605286	cg10446356	8.96916433964669e-07	SLAMF1_F24
605287	cg16914039	-6.63723712988808e-07	SLAMF1_F24
605288	cg04127881	-5.57488279739031e-06	SLAMF1_F24
605289	cg21491092	-1.73036639857557e-06	SLAMF1_F24
605290	cg26438048	-1.06661448584006e-06	SLAMF1_F24
605291	cg14773823	6.49698550238431e-08	SLAMF1_F24
605292	cg11023182	1.00943045787955e-06	SLAMF1_F24
605293	cg14628345	-7.07991846285652e-06	SLAMF1_F24
605294	cg23526960	-2.25582502393418e-07	SLAMF1_F24
605295	cg17605107	-8.55869410711e-07	SLAMF1_F24
605296	cg12700148	-8.97230312993401e-07	SLAMF1_F24
605297	cg07467854	1.17236181534968e-06	SLAMF1_F24
605298	cg26672807	-5.47055277730163e-06	SLAMF1_F24
605299	cg04658278	-3.72236884821505e-06	SLAMF1_F24
605300	cg12897639	6.00494950262286e-06	SLAMF1_F24
605301	cg19759847	1.17392997540977e-06	SLAMF1_F24
605302	cg19428841	2.05612312690001e-09	SLAMF1_F24
605303	cg09235900	1.00914577027044e-05	SLAMF1_F24
605304	cg00286214	-1.5374694563597e-07	SLAMF1_F24
605305	cg05266843	8.95724487507162e-07	SLAMF1_F24
605306	cg23777036	1.52529909071115e-06	SLAMF1_F24
605307	cg19331426	-3.08284487961464e-06	SLAMF1_F24
605308	cg01188509	5.65207039084719e-06	SLAMF1_F24
605309	cg15169595	9.97047784442813e-07	SLAMF1_F24
605310	cg20611731	-5.80752411590331e-06	SLAMF1_F24
605311	cg13854930	1.29447750428466e-06	SLAMF1_F24
605312	cg09047400	3.62263077482291e-06	SLAMF1_F24
605313	cg24698889	2.15975397716339e-06	SLAMF1_F24
605314	cg00920168	1.16231315949569e-06	SLAMF1_F24
605315	cg02228603	1.54645438095286e-07	SLAMF1_F24
605316	cg16431720	5.24497883202246e-06	SLAMF1_F24
605317	cg18776313	5.36462962497139e-06	SLAMF1_F24
605318	cg11277345	9.76345495735937e-07	SLAMF1_F24
605319	cg12185908	-2.36462662647236e-07	SLAMF1_F24
605320	cg01363534	1.38793421137432e-07	SLAMF1_F24
605321	cg27139851	2.89245373255249e-06	SLAMF1_F24
605322	cg26460378	1.12775682677004e-08	SLAMF1_F24
605323	cg08182916	-1.09978923478322e-06	SLAMF1_F24
605324	cg22680823	-8.17771514025215e-07	SLAMF1_F24
605325	cg06424898	-2.88941060733539e-06	SLAMF1_F24
605326	cg01888663	1.01961201178762e-06	SLAMF1_F24
605327	cg22065367	-8.74105849638331e-08	SLAMF1_F24
605328	cg09010764	-2.08867230660126e-06	SLAMF1_F24
605329	cg09634887	-2.23126500536304e-07	SLAMF1_F24
605330	cg03935872	2.71659352652895e-10	SLAMF1_F24
605331	cg00235126	3.77706812263912e-06	SLAMF1_F24
605332	cg06773963	-2.72553418429736e-07	SLAMF1_F24
605333	cg04364517	3.57157704120556e-07	SLAMF1_F24
605334	cg22789797	5.08427830013703e-07	SLAMF1_F24
605335	cg07113022	-6.45739124566632e-06	SLAMF1_F24
605336	cg02099053	-5.2664155402721e-07	SLAMF1_F24
605337	cg27184227	1.85799276196342e-06	SLAMF1_F24
605338	cg21753616	3.99803647013402e-06	SLAMF1_F24
605339	cg26854559	-2.53931819503964e-06	SLAMF1_F24
605340	cg24141406	-1.19441787503307e-06	SLAMF1_F24
605341	cg14724841	-4.33095822378581e-07	SLAMF1_F24
605342	cg18114946	1.75925451138475e-06	SLAMF1_F24
605343	cg10600178	-2.82383416191709e-07	SLAMF1_F24
605344	cg06499146	-6.31437631590505e-07	SLAMF1_F24
605345	cg05096452	2.16937813768967e-06	SLAMF1_F24
605346	cg25470507	8.93092228142749e-07	SLAMF1_F24
605347	cg03858121	-7.94240599005309e-06	SLAMF1_F24
605348	cg02712267	7.81485670786584e-06	SLAMF1_F24
605349	cg26335809	9.76564618262935e-07	SLAMF1_F24
605350	cg18740718	-2.00013086945096e-07	SLAMF1_F24
605351	cg01171862	2.34847836269299e-06	SLAMF1_F24
605352	cg23123184	1.11242758855684e-06	SLAMF1_F24
605353	cg00600454	-1.68138793574468e-06	SLAMF1_F24
605354	cg03336678	2.94704986262622e-09	SLAMF1_F24
605355	cg16716975	-1.32291107212098e-07	SLAMF1_F24
605356	cg00164720	-2.09407491255567e-07	SLAMF1_F24
605357	cg07962783	3.83351131851911e-06	SLAMF1_F24
605358	cg25709244	1.91226097716349e-06	SLAMF1_F24
605359	cg26419274	-1.65656031541455e-06	SLAMF1_F24
605360	cg08971592	1.2139932513611e-06	SLAMF1_F24
605361	cg01694698	3.19530166115901e-06	SLAMF1_F24
605362	cg07601456	5.68901421436644e-06	SLAMF1_F24
605363	cg10090122	-5.98503990942371e-07	SLAMF1_F24
605364	cg02400370	1.84772722323551e-06	SLAMF1_F24
605365	cg14809906	-1.08546608337998e-06	SLAMF1_F24
605366	cg08284873	8.46339688702133e-07	SLAMF1_F24
605367	cg14723678	-2.27582698098232e-07	SLAMF1_F24
605368	cg00861847	-1.10162381835209e-06	SLAMF1_F24
605369	cg02945646	4.01619783127073e-08	SLAMF1_F24
605370	cg20095616	3.35860297082186e-06	SLAMF1_F24
605371	cg02995731	-3.51700653356262e-06	SLAMF1_F24
605372	cg04402095	-8.89349743838674e-08	SLAMF1_F24
605373	cg13798579	5.92056659535688e-07	SLAMF1_F24
605374	cg11480627	-2.98457762470059e-06	SLAMF1_F24
605375	cg26472922	-6.35320456642074e-06	SLAMF1_F24
605376	cg11586989	5.25943018056888e-06	SLAMF1_F24
605377	cg08475528	-4.7821910526191e-06	SLAMF1_F24
605378	cg16676599	-2.2561508063154e-06	SLAMF1_F24
605379	cg23143603	-8.17230186674121e-07	SLAMF1_F24
605380	cg05147708	-7.70942093877408e-06	SLAMF1_F24
605381	cg20769177	9.75004788424752e-07	SLAMF1_F24
605382	cg01655123	4.39350265025422e-07	SLAMF1_F24
605383	cg10420773	3.27667233210057e-07	SLAMF1_F24
605384	cg03392371	3.38187961319745e-07	SLAMF1_F24
605385	cg24566341	-1.18595786724289e-06	SLAMF1_F24
605386	cg04185037	-1.42289048802152e-07	SLAMF1_F24
605387	ch.10.20627146F	-3.20688470768421e-07	SLAMF1_F24
605388	cg11330191	3.56739312146488e-06	SLAMF1_F24
605389	cg18791451	-2.4394747598003e-06	SLAMF1_F24
605390	cg04901053	-3.27752792491096e-06	SLAMF1_F24
605391	cg14675871	2.58388300917849e-07	SLAMF1_F24
605392	cg21226412	-3.65962864607795e-06	SLAMF1_F24
605393	cg18208632	1.38835367327757e-06	SLAMF1_F24
605394	cg22595188	-1.65454968527154e-06	SLAMF1_F24
605395	cg11787791	-3.84964006687808e-06	SLAMF1_F24
605396	cg23160136	6.31146706385653e-06	SLAMF1_F24
605397	cg04286237	7.96730796950626e-06	SLAMF1_F24
605398	cg13031551	-5.56672216324225e-06	SLAMF1_F24
605399	cg15986587	1.05464289515155e-06	SLAMF1_F24
605400	cg17737888	1.61471866027908e-06	SLAMF1_F24
605401	cg01554096	2.98510898338887e-07	SLAMF1_F24
605402	cg21449597	5.46479924622523e-06	SLAMF1_F24
605403	cg07453231	-2.62788834870576e-07	SLAMF1_F24
605404	cg08773462	1.36330498829937e-06	SLAMF1_F24
605405	cg05314414	7.75100756679166e-07	SLAMF1_F24
605406	cg17775944	1.28666003251057e-05	SLAMF1_F24
605407	cg09325156	-1.6713071406095e-06	SLAMF1_F24
605408	cg16116735	3.26195318814481e-06	SLAMF1_F24
605409	cg07718903	2.12302245467746e-06	SLAMF1_F24
605410	cg16901092	7.45711334180304e-06	SLAMF1_F24
605411	cg23369334	1.07919129366109e-06	SLAMF1_F24
605412	cg12662260	-1.91403537214293e-06	SLAMF1_F24
605413	cg09654300	-3.18844413880814e-06	SLAMF1_F24
605414	cg10044431	2.22343458703029e-06	SLAMF1_F24
605415	cg01596854	1.64141531106838e-06	SLAMF1_F24
605416	cg15876778	6.0847884830311e-06	SLAMF1_F24
605417	cg14751721	-2.96090316872804e-06	SLAMF1_F24
605418	cg22421019	1.98708836587164e-06	SLAMF1_F24
605419	cg22560317	3.94641196498952e-07	SLAMF1_F24
605420	cg15537731	4.89398393909201e-06	SLAMF1_F24
605421	cg07413941	-4.94238631042342e-08	SLAMF1_F24
605422	cg20073007	4.47403302896527e-06	SLAMF1_F24
605423	cg27486966	-4.25080389954077e-07	SLAMF1_F24
605424	cg00816814	1.24249544853762e-06	SLAMF1_F24
605425	cg08662475	-5.57722843395677e-06	SLAMF1_F24
605426	cg07136133	-6.50257415479001e-06	SLAMF1_F24
605427	cg03116228	-3.807118024848e-06	SLAMF1_F24
605428	cg18272640	1.67293097825653e-06	SLAMF1_F24
605429	cg05658593	-1.42789872894829e-07	SLAMF1_F24
605430	cg15878616	-2.90871976149793e-06	SLAMF1_F24
605431	cg20347477	4.09783155069862e-07	SLAMF1_F24
605432	cg06517940	-2.20806251812113e-06	SLAMF1_F24
605433	cg03428217	-8.65451385805674e-07	SLAMF1_F24
605434	cg19007602	-4.87899340180782e-07	SLAMF1_F24
605435	cg14336011	2.42344900190498e-06	SLAMF1_F24
605436	cg14263351	3.57261793894367e-06	SLAMF1_F24
605437	cg21149983	-5.2367224624967e-06	SLAMF1_F24
605438	cg02300147	-5.11904208024544e-07	SLAMF1_F24
605439	cg10766179	-9.42374663949691e-07	SLAMF1_F24
605440	cg06967232	1.06315084960359e-06	SLAMF1_F24
605441	cg12491765	1.13996230705645e-06	SLAMF1_F24
605442	cg01756040	-1.39386261051327e-06	SLAMF1_F24
605443	cg18037190	1.78380914591027e-06	SLAMF1_F24
605444	cg11794753	1.60482575331942e-06	SLAMF1_F24
605445	cg13887251	4.14876982547853e-07	SLAMF1_F24
605446	cg06958937	1.05132604324866e-05	SLAMF1_F24
605447	cg14384303	5.54588834130562e-07	SLAMF1_F24
605448	cg24494142	-1.04841877532486e-06	SLAMF1_F24
605449	cg14850730	9.12832070203098e-08	SLAMF1_F24
605450	cg04963553	-3.34716853559683e-06	SLAMF1_F24
605451	cg08428898	-7.09480360729509e-08	SLAMF1_F24
605452	cg03533005	-3.52997570045881e-07	SLAMF1_F24
605453	cg08858633	9.09785404287797e-07	SLAMF1_F24
605454	cg09513629	2.12289946075966e-06	SLAMF1_F24
605455	cg21532624	5.07021878049683e-06	SLAMF1_F24
605456	cg02554315	-6.62639292663085e-07	SLAMF1_F24
605457	cg24624090	-4.37328795239848e-06	SLAMF1_F24
605458	cg01662455	-4.08844011996179e-06	SLAMF1_F24
605459	cg18176678	4.68519089203516e-06	SLAMF1_F24
605460	cg01767862	-6.02173495385321e-07	SLAMF1_F24
605461	cg09511246	-7.27215408009552e-07	SLAMF1_F24
605462	cg27484006	-3.1874781029981e-06	SLAMF1_F24
605463	cg09890299	1.33561360739966e-06	SLAMF1_F24
605464	cg25474235	5.48299418094653e-06	SLAMF1_F24
605465	cg18566083	-3.49947818237428e-06	SLAMF1_F24
605466	cg01141269	7.34694249252101e-07	SLAMF1_F24
605467	cg21464206	-1.2043977698234e-06	SLAMF1_F24
605468	cg23193177	-2.42809322361926e-06	SLAMF1_F24
605469	cg01109287	-2.62054652946944e-07	SLAMF1_F24
605470	cg14438279	-6.54474287248092e-06	SLAMF1_F24
605471	cg20449949	1.06294033880485e-06	SLAMF1_F24
605472	cg03947832	-4.44076746156538e-06	SLAMF1_F24
605473	cg16415476	-6.13799878518177e-07	SLAMF1_F24
605474	cg15703322	1.21201789329613e-05	SLAMF1_F24
605475	cg00974295	9.87460252542463e-07	SLAMF1_F24
605476	cg22807402	2.37602530374592e-06	SLAMF1_F24
605477	cg08485158	-4.7433025826757e-06	SLAMF1_F24
605478	cg17749649	3.26102186655552e-07	SLAMF1_F24
605479	cg24485490	-3.93003124380435e-06	SLAMF1_F24
605480	cg05056953	2.21448510263483e-06	SLAMF1_F24
605481	cg23501962	2.05382822931404e-06	SLAMF1_F24
605482	cg14292869	1.25151205202059e-07	SLAMF1_F24
605483	cg14663018	-6.86493081190758e-08	SLAMF1_F24
605484	cg21207217	4.31654125276685e-07	SLAMF1_F24
605485	cg26144027	-8.3439425280114e-06	SLAMF1_F24
605486	cg07478240	3.74188617901546e-06	SLAMF1_F24
605487	cg10772974	2.25175538659363e-06	SLAMF1_F24
605488	cg15740891	1.79085861613972e-06	SLAMF1_F24
605489	cg08736185	-1.85772583187265e-06	SLAMF1_F24
605490	cg24268095	4.36714191577611e-06	SLAMF1_F24
605491	cg24093226	-4.08308064703204e-06	SLAMF1_F24
605492	cg22216355	1.17077127915725e-08	SLAMF1_F24
605493	cg15591930	1.25095674682928e-06	SLAMF1_F24
605494	cg25658983	2.93768254823947e-06	SLAMF1_F24
605495	cg00560574	-1.04911348536525e-07	SLAMF1_F24
605496	cg00174428	3.0193736120293e-07	SLAMF1_F24
605497	cg19882243	-2.10534759904205e-06	SLAMF1_F24
605498	cg19058461	7.40516698465024e-07	SLAMF1_F24
605499	cg15131424	6.97863523406787e-07	SLAMF1_F24
605500	cg06318164	-3.68585808209824e-06	SLAMF1_F24
605501	cg06267197	-1.28987338091902e-06	SLAMF1_F24
605502	cg00292637	-7.42283792250528e-07	SLAMF1_F24
605503	cg24446326	-2.14395529754138e-06	SLAMF1_F24
605504	cg10319640	-9.34107155071713e-06	SLAMF1_F24
605505	cg19747960	7.74625557339691e-07	SLAMF1_F24
605506	cg00221969	-2.63067913126214e-07	SLAMF1_F24
605507	cg26367275	-7.27398900360185e-07	SLAMF1_F24
605508	cg23622299	1.31040455161978e-05	SLAMF1_F24
605509	cg08574008	-3.38189685414927e-06	SLAMF1_F24
605510	cg19762744	3.56999487090377e-07	SLAMF1_F24
605511	cg25141757	1.60882326223363e-06	SLAMF1_F24
605512	cg23169499	-4.7990988108718e-06	SLAMF1_F24
605513	cg19982822	-1.2349115918407e-06	SLAMF1_F24
605514	cg13395017	-3.90119551419479e-07	SLAMF1_F24
605515	cg14234597	-9.24816409463284e-08	SLAMF1_F24
605516	cg18561930	-4.8041192024397e-07	SLAMF1_F24
605517	cg15365265	2.35296357017071e-06	SLAMF1_F24
605518	cg17644227	-2.68963581002874e-06	SLAMF1_F24
605519	cg11697433	2.78130260213243e-06	SLAMF1_F24
605520	cg13014966	7.03249795664878e-08	SLAMF1_F24
605521	cg27023755	-2.12755504198634e-06	SLAMF1_F24
605522	cg11471348	3.37725842224671e-06	SLAMF1_F24
605523	cg13902627	-9.39832957459362e-07	SLAMF1_F24
605524	cg26535070	4.25358933100422e-07	SLAMF1_F24
605525	cg13714039	3.10961275682431e-07	SLAMF1_F24
605526	cg16921702	-2.36981114380415e-07	SLAMF1_F24
605527	cg22145283	1.33800293076907e-06	SLAMF1_F24
605528	cg01309005	4.3029300322421e-06	SLAMF1_F24
605529	cg13065938	-9.13118960106677e-07	SLAMF1_F24
605530	cg27584135	-1.65688347493535e-07	SLAMF1_F24
605531	cg23451553	1.57661255391802e-06	SLAMF1_F24
605532	cg14590458	-7.15895908003023e-06	SLAMF1_F24
605533	cg08213399	-2.05397276067946e-07	SLAMF1_F24
605534	cg25075684	-4.61133052357779e-06	SLAMF1_F24
605535	cg02454560	7.78126351536322e-06	SLAMF1_F24
605536	cg12746554	-5.82319553230158e-06	SLAMF1_F24
605537	cg23599229	-9.83770429567706e-06	SLAMF1_F24
605538	cg12207450	1.76158270467411e-07	SLAMF1_F24
605539	cg20575288	1.27300072067314e-06	SLAMF1_F24
605540	cg14036130	-8.58614919067735e-07	SLAMF1_F24
605541	cg25390334	-5.62906106083336e-07	SLAMF1_F24
605542	cg18440474	5.18921202220928e-07	SLAMF1_F24
605543	cg08720300	-3.95897292142271e-06	SLAMF1_F24
605544	cg01587190	-1.03348613434478e-06	SLAMF1_F24
605545	cg25149699	-5.33506166133694e-06	SLAMF1_F24
605546	cg01190919	-1.00044237910921e-05	SLAMF1_F24
605547	cg07754407	-2.87541715130296e-08	SLAMF1_F24
605548	cg15788756	-3.21304046708272e-06	SLAMF1_F24
605549	cg21231689	-9.11382340619783e-08	SLAMF1_F24
605550	cg23511816	-1.3341156638161e-06	SLAMF1_F24
605551	cg05826162	-1.39000833484924e-06	SLAMF1_F24
605552	cg03055021	1.40921108548305e-06	SLAMF1_F24
605553	cg11175310	-6.27288022471571e-07	SLAMF1_F24
605554	cg26380118	-1.30332436031111e-06	SLAMF1_F24
605555	cg24173921	1.37232683569949e-06	SLAMF1_F24
605556	cg08664849	6.02845171912772e-06	SLAMF1_F24
605557	cg19713140	3.57817998518939e-06	SLAMF1_F24
605558	cg06458891	-1.09221471538623e-07	SLAMF1_F24
605559	cg23003220	8.43567506949241e-07	SLAMF1_F24
605560	cg14204462	-7.57517158113527e-07	SLAMF1_F24
605561	cg15230074	5.75889833083971e-06	SLAMF1_F24
605562	cg14185821	3.59647521185487e-06	SLAMF1_F24
605563	cg15134161	1.29981547446832e-06	SLAMF1_F24
605564	cg00758374	-7.40879821198954e-06	SLAMF1_F24
605565	cg23301229	1.66430476795314e-06	SLAMF1_F24
605566	cg02331830	-3.16936975848293e-06	SLAMF1_F24
605567	cg05162071	-2.2348614014675e-06	SLAMF1_F24
605568	cg13379298	5.64497203318156e-07	SLAMF1_F24
605569	cg14170794	-1.31358442800521e-06	SLAMF1_F24
605570	cg13863753	2.67119976254023e-07	SLAMF1_F24
605571	cg08590390	-2.82701202207185e-07	SLAMF1_F24
605572	cg01367719	4.90686187283555e-07	SLAMF1_F24
605573	cg16799926	-1.15095286366217e-07	SLAMF1_F24
605574	cg27079614	2.44102422678476e-06	SLAMF1_F24
605575	cg03344570	1.44551405745969e-07	SLAMF1_F24
605576	cg17934743	-2.7040068252956e-07	SLAMF1_F24
605577	cg26886978	-1.52442582315503e-06	SLAMF1_F24
605578	cg08854791	2.17656149693878e-06	SLAMF1_F24
605579	cg00920283	-2.22707355061248e-06	SLAMF1_F24
605580	cg02596114	4.81669366008289e-06	SLAMF1_F24
605581	cg12942996	-1.12264528132432e-06	SLAMF1_F24
605582	cg17504841	1.93716279988093e-06	SLAMF1_F24
605583	cg26074856	1.29280892817109e-07	SLAMF1_F24
605584	cg02832414	7.32736151388132e-07	SLAMF1_F24
605585	cg26188721	-3.91919744515077e-07	SLAMF1_F24
605586	cg07534853	-4.03809864763148e-06	SLAMF1_F24
605587	cg00911289	4.31261797027078e-07	SLAMF1_F24
605588	cg06980932	-5.1378432289678e-08	SLAMF1_F24
605589	cg26780321	-1.83473883290697e-07	SLAMF1_F24
605590	cg03395990	-4.64983210037792e-06	SLAMF1_F24
605591	cg16356013	-1.32977049369865e-05	SLAMF1_F24
605592	cg06925389	2.71805529338223e-06	SLAMF1_F24
605593	cg11759155	3.04244905045204e-07	SLAMF1_F24
605594	cg18168672	-2.754340766065e-06	SLAMF1_F24
605595	cg10890532	1.92788716689405e-06	SLAMF1_F24
605596	cg16865611	7.39537756986019e-06	SLAMF1_F24
605597	cg05043339	-2.61539005554205e-06	SLAMF1_F24
605598	cg24713204	4.17450805884978e-06	SLAMF1_F24
605599	cg11179537	2.42335764695869e-06	SLAMF1_F24
605600	cg16922658	3.36432194211056e-08	SLAMF1_F24
605601	cg23701321	1.52309936027724e-06	SLAMF1_F24
605602	cg13796514	-2.54519408916091e-07	SLAMF1_F24
605603	cg11367635	-2.23964568388554e-06	SLAMF1_F24
605604	cg23067466	-2.32260109185278e-06	SLAMF1_F24
605605	cg18119192	1.02957080289179e-06	SLAMF1_F24
605606	cg16296826	-2.15883762600468e-07	SLAMF1_F24
605607	cg11960359	-4.72128726831023e-06	SLAMF1_F24
605608	cg02725654	-7.94154813769953e-06	SLAMF1_F24
605609	cg07588857	4.21553152568782e-07	SLAMF1_F24
605610	cg06784689	-4.54547190348966e-08	SLAMF1_F24
605611	cg01973456	-5.55503810970854e-06	SLAMF1_F24
605612	cg17930710	-6.21474896341348e-07	SLAMF1_F24
605613	cg19647301	-2.68306246602901e-08	SLAMF1_F24
605614	cg27400314	-2.13948175365757e-06	SLAMF1_F24
605615	cg01316497	-4.49665396820335e-09	SLAMF1_F24
605616	cg13948330	6.33594649678261e-07	SLAMF1_F24
605617	cg16646879	-2.36457579763435e-07	SLAMF1_F24
605618	cg02380020	-4.81648972154287e-07	SLAMF1_F24
605619	cg05484458	5.08685288189355e-06	SLAMF1_F24
605620	cg19411018	-2.95636138694104e-06	SLAMF1_F24
605621	cg14799304	-7.37411749159029e-07	SLAMF1_F24
605622	cg08000284	-4.52382204264965e-06	SLAMF1_F24
605623	cg04741932	-1.17301798685962e-06	SLAMF1_F24
605624	cg16073768	1.73351315007666e-07	SLAMF1_F24
605625	cg09382352	9.7064750523131e-07	SLAMF1_F24
605626	cg22015555	-1.63688350210804e-06	SLAMF1_F24
605627	cg02020146	2.60439113109232e-06	SLAMF1_F24
605628	cg27135125	-1.29183344254435e-06	SLAMF1_F24
605629	cg27385038	-3.91125814261084e-06	SLAMF1_F24
605630	cg12826843	1.91614250244321e-06	SLAMF1_F24
605631	cg18632637	7.87809689514704e-06	SLAMF1_F24
605632	cg27018212	4.60535243893407e-07	SLAMF1_F24
605633	cg24261673	6.96282619786946e-07	SLAMF1_F24
605634	cg03326410	3.91513511424184e-06	SLAMF1_F24
605635	cg03727333	-1.41117578374165e-06	SLAMF1_F24
605636	cg09291723	-1.06751582009218e-08	SLAMF1_F24
605637	cg26269080	3.43965055490851e-06	SLAMF1_F24
605638	cg12524698	-1.03650809372189e-05	SLAMF1_F24
605639	cg25331431	7.85897745851994e-07	SLAMF1_F24
605640	cg19844675	-6.96478891258449e-07	SLAMF1_F24
605641	cg13424878	-3.61785119343434e-06	SLAMF1_F24
605642	cg18276184	1.51557774751596e-06	SLAMF1_F24
605643	cg04678644	1.79212063194364e-06	SLAMF1_F24
605644	cg08691842	-2.243072295836e-08	SLAMF1_F24
605645	cg03594986	-2.30831182909059e-06	SLAMF1_F24
605646	cg06332637	-6.60389514930675e-07	SLAMF1_F24
605647	cg06911487	1.5925302606001e-06	SLAMF1_F24
605648	cg10753283	9.70352052760282e-06	SLAMF1_F24
605649	cg05462181	3.35011361238891e-06	SLAMF1_F24
605650	cg00080972	7.35835692195963e-06	SLAMF1_F24
605651	cg20654082	-2.16674340129499e-06	SLAMF1_F24
605652	cg21561954	1.99307361685916e-06	SLAMF1_F24
605653	cg04697208	-5.7062495775319e-06	SLAMF1_F24
605654	cg05423738	5.74242705541385e-06	SLAMF1_F24
605655	cg02549294	1.05864602378818e-06	SLAMF1_F24
605656	cg08079136	9.068062265166e-07	SLAMF1_F24
605657	cg08443019	-1.13524481140047e-06	SLAMF1_F24
605658	cg04783151	-1.37663392599717e-06	SLAMF1_F24
605659	cg06843632	2.5438875974853e-06	SLAMF1_F24
605660	cg00959259	-3.78747953917596e-06	SLAMF1_F24
605661	cg05684569	6.95014449178777e-07	SLAMF1_F24
605662	cg00127424	-1.22899706865628e-07	SLAMF1_F24
605663	cg22934200	6.86731633887559e-06	SLAMF1_F24
605664	cg00197313	-7.03165198800953e-08	SLAMF1_F24
605665	cg17487543	-2.28893564552206e-06	SLAMF1_F24
605666	cg00147371	-3.36359907967798e-06	SLAMF1_F24
605667	cg12778580	-1.78369781220039e-06	SLAMF1_F24
605668	cg17779400	-5.93898158957777e-06	SLAMF1_F24
605669	cg18493242	-4.36295351165587e-06	SLAMF1_F24
605670	cg12862170	-3.20737208489694e-06	SLAMF1_F24
605671	cg00952352	-2.50405470766877e-07	SLAMF1_F24
605672	cg04453761	-2.00602175685414e-06	SLAMF1_F24
605673	cg03495913	-1.80264379601495e-06	SLAMF1_F24
605674	cg12222525	-2.08500133940922e-07	SLAMF1_F24
605675	cg04316885	2.38558289260307e-07	SLAMF1_F24
605676	cg12485386	-6.82825304516657e-06	SLAMF1_F24
605677	cg09792204	-1.24331144337525e-07	SLAMF1_F24
605678	cg22211784	9.5784199726728e-08	SLAMF1_F24
605679	cg21934311	1.92203599355732e-07	SLAMF1_F24
605680	cg07177408	3.5575182065951e-06	SLAMF1_F24
605681	cg07284231	-2.93056726767186e-07	SLAMF1_F24
605682	cg18349516	-3.89580747821048e-06	SLAMF1_F24
605683	cg03221843	-4.01781280072746e-06	SLAMF1_F24
605684	cg02810369	1.67677611726244e-06	SLAMF1_F24
605685	cg19036075	-5.91665491952967e-07	SLAMF1_F24
605686	cg00600584	-2.08841279870311e-06	SLAMF1_F24
605687	cg04610274	-2.40705761057333e-06	SLAMF1_F24
605688	cg00825551	6.50992293143745e-06	SLAMF1_F24
605689	cg17231193	2.18027042962891e-07	SLAMF1_F24
605690	cg01263537	1.59826715870251e-06	SLAMF1_F24
605691	cg07485518	2.76384885895273e-06	SLAMF1_F24
605692	cg04173919	2.91509348084773e-06	SLAMF1_F24
605693	cg06644660	-7.37441552509216e-07	SLAMF1_F24
605694	cg26621912	8.89440260661978e-07	SLAMF1_F24
605695	cg08740087	1.75714418947389e-07	SLAMF1_F24
605696	cg17147391	-8.87616429096739e-06	SLAMF1_F24
605697	cg01821553	1.95586122441459e-06	SLAMF1_F24
605698	cg06087493	7.63630738787559e-07	SLAMF1_F24
605699	cg20806172	6.35626361461559e-07	SLAMF1_F24
605700	cg06191045	2.7138697005374e-06	SLAMF1_F24
605701	cg01677177	2.49282081736025e-07	SLAMF1_F24
605702	cg16357147	-1.48529980058308e-06	SLAMF1_F24
605703	cg02649189	-5.09207724422921e-07	SLAMF1_F24
605704	cg06419300	1.97831271890756e-06	SLAMF1_F24
605705	cg23792364	-1.50225529573558e-07	SLAMF1_F24
605706	cg20698271	6.82335064877474e-07	SLAMF1_F24
605707	cg18733516	-1.85283349181051e-07	SLAMF1_F24
605708	cg01769834	1.54417361053037e-06	SLAMF1_F24
605709	cg09585164	1.95625081899906e-06	SLAMF1_F24
605710	cg08090396	-1.65392764461339e-07	SLAMF1_F24
605711	cg08196842	-1.32308265916864e-06	SLAMF1_F24
605712	cg20848390	-4.08114856753271e-08	SLAMF1_F24
605713	cg01353612	2.84575144125322e-06	SLAMF1_F24
605714	cg11364895	-1.35870824687443e-06	SLAMF1_F24
605715	cg17632214	-3.05854317812388e-07	SLAMF1_F24
605716	cg21492961	2.67821083751748e-06	SLAMF1_F24
605717	cg17591857	-1.73492933814514e-06	SLAMF1_F24
605718	cg06766579	-1.24766383857905e-06	SLAMF1_F24
605719	cg20898398	-2.50686352083377e-06	SLAMF1_F24
605720	cg13839805	-6.28660636492943e-07	SLAMF1_F24
605721	cg19735903	1.27745083324788e-06	SLAMF1_F24
605722	cg02725110	-1.42756354148238e-05	SLAMF1_F24
605723	cg23357265	2.20011550661871e-07	SLAMF1_F24
605724	cg25345787	5.10932397915146e-06	SLAMF1_F24
605725	cg25485119	2.92283603999497e-07	SLAMF1_F24
605726	cg00107290	2.74843955106055e-07	SLAMF1_F24
605727	cg12048552	-6.18420141513899e-07	SLAMF1_F24
605728	cg12278959	-5.4739905528407e-06	SLAMF1_F24
605729	cg05816884	4.15071595399979e-08	SLAMF1_F24
605730	cg17630127	-3.49208572098496e-08	SLAMF1_F24
605731	cg21952393	-3.01383312684298e-06	SLAMF1_F24
605732	cg15691976	1.33484660085893e-06	SLAMF1_F24
605733	cg13858803	1.92593608517671e-06	SLAMF1_F24
605734	cg26671784	7.11116541206188e-07	SLAMF1_F24
605735	cg05453313	4.90566541401367e-08	SLAMF1_F24
605736	cg21177673	7.61685421831325e-07	SLAMF1_F24
605737	cg04465049	-9.94395476069292e-07	SLAMF1_F24
605738	cg11154970	-1.70419914798016e-06	SLAMF1_F24
605739	cg02477365	3.0415939484073e-06	SLAMF1_F24
605740	cg00883384	-3.03791930848328e-06	SLAMF1_F24
605741	cg09809728	2.8069075126791e-06	SLAMF1_F24
605742	cg27309542	-1.17646269023766e-07	SLAMF1_F24
605743	cg21785920	5.45750960462354e-07	SLAMF1_F24
605744	cg27594282	3.47040285353494e-06	SLAMF1_F24
605745	cg16723678	-3.53942564923224e-06	SLAMF1_F24
605746	cg08165361	-4.82292052377703e-06	SLAMF1_F24
605747	cg13942392	-2.726337095748e-06	SLAMF1_F24
605748	cg03155301	3.12501974338803e-06	SLAMF1_F24
605749	cg26682493	3.2824404403146e-06	SLAMF1_F24
605750	cg24800326	-1.95970070127835e-06	SLAMF1_F24
605751	cg23744755	-2.54849854291316e-06	SLAMF1_F24
605752	cg12057419	-1.08474141541855e-07	SLAMF1_F24
605753	cg12172531	3.73618222157214e-07	SLAMF1_F24
605754	cg23854246	-3.94786912471004e-06	SLAMF1_F24
605755	cg21774964	-1.71212059844376e-06	SLAMF1_F24
605756	cg23865040	-7.90430036332532e-06	SLAMF1_F24
605757	cg04578416	8.74233372581017e-07	SLAMF1_F24
605758	cg08924212	1.96579601958667e-07	SLAMF1_F24
605759	cg17247131	2.73355944891063e-06	SLAMF1_F24
605760	cg14548858	-6.74980815598157e-07	SLAMF1_F24
605761	cg18495847	-2.75775763583864e-07	SLAMF1_F24
605762	cg01863013	-2.21076222682703e-07	SLAMF1_F24
605763	cg16111704	-7.76030854576019e-06	SLAMF1_F24
605764	cg15681737	1.72551656350161e-06	SLAMF1_F24
605765	cg03993213	3.12708201252317e-06	SLAMF1_F24
605766	cg13451148	2.94548520747095e-06	SLAMF1_F24
605767	cg15436096	-3.05428105389047e-07	SLAMF1_F24
605768	cg12708799	2.27912891548947e-06	SLAMF1_F24
605769	cg18221224	-1.16505614256993e-06	SLAMF1_F24
605770	cg17914881	-2.63904413691221e-07	SLAMF1_F24
605771	cg04852399	4.18932315839579e-06	SLAMF1_F24
605772	cg25980637	2.43697893388227e-06	SLAMF1_F24
605773	cg11076668	2.40986189700841e-06	SLAMF1_F24
605774	cg21787303	-9.37303652835002e-07	SLAMF1_F24
605775	cg24706564	-2.03079812323684e-06	SLAMF1_F24
605776	cg04588052	4.07760402910594e-06	SLAMF1_F24
605777	cg25710008	6.4321248327801e-06	SLAMF1_F24
605778	cg17072045	-5.61283148558423e-06	SLAMF1_F24
605779	cg01331064	2.86257913443733e-06	SLAMF1_F24
605780	cg05125558	-2.99360996115117e-06	SLAMF1_F24
605781	cg14358088	3.14731669998183e-06	SLAMF1_F24
605782	cg22269582	2.30076039481403e-06	SLAMF1_F24
605783	cg00379107	-3.27763486226135e-07	SLAMF1_F24
605784	cg18867020	-3.75888878166546e-06	SLAMF1_F24
605785	cg05908994	1.61968499905087e-06	SLAMF1_F24
605786	cg03242698	2.62411204064246e-06	SLAMF1_F24
605787	cg13449962	2.08381526275854e-06	SLAMF1_F24
605788	cg11899796	1.61973849553855e-06	SLAMF1_F24
605789	cg20478750	-7.63781975980407e-06	SLAMF1_F24
605790	cg20085801	-9.74380544562017e-07	SLAMF1_F24
605791	cg00350334	3.68459970986925e-06	SLAMF1_F24
605792	cg19014360	2.21594802772715e-06	SLAMF1_F24
605793	cg04305879	3.84301004017754e-08	SLAMF1_F24
605794	cg25571479	3.25286667518728e-06	SLAMF1_F24
605795	cg02320146	6.83357137393302e-07	SLAMF1_F24
605796	cg23083046	9.35435482457452e-06	SLAMF1_F24
605797	cg04567334	-3.93069481420091e-06	SLAMF1_F24
605798	cg08021025	-9.60111436232298e-07	SLAMF1_F24
605799	cg21167558	-3.17543328820683e-09	SLAMF1_F24
605800	cg21958798	1.72066888354137e-06	SLAMF1_F24
605801	cg09722811	3.5672444810043e-06	SLAMF1_F24
605802	cg13628814	4.87631947631241e-07	SLAMF1_F24
605803	cg25928447	1.57860886784581e-06	SLAMF1_F24
605804	cg21655143	-4.9657627629597e-06	SLAMF1_F24
605805	cg27578458	-4.41140734434984e-08	SLAMF1_F24
605806	cg24859794	1.47148678733257e-07	SLAMF1_F24
605807	cg03207915	-2.20084539130807e-06	SLAMF1_F24
605808	cg22782446	-2.73696724099465e-07	SLAMF1_F24
605809	cg25113117	-3.93664720150636e-07	SLAMF1_F24
605810	cg09216670	-4.14980140453122e-06	SLAMF1_F24
605811	cg01775490	-2.07863501764796e-07	SLAMF1_F24
605812	cg25527909	2.25998102310921e-06	SLAMF1_F24
605813	cg21279732	1.49440782845222e-06	SLAMF1_F24
605814	cg13614440	-7.58117496540707e-06	SLAMF1_F24
605815	cg00171556	-2.3820218068405e-07	SLAMF1_F24
605816	cg25998705	2.98571125835204e-07	SLAMF1_F24
605817	cg07152778	-9.85745473609084e-06	SLAMF1_F24
605818	cg06996696	3.54410712707271e-06	SLAMF1_F24
605819	cg18536827	1.80056607832546e-06	SLAMF1_F24
605820	cg26329178	5.81477527253609e-07	SLAMF1_F24
605821	cg02235289	-1.20760082666253e-07	SLAMF1_F24
605822	cg17753929	-5.8242010475503e-06	SLAMF1_F24
605823	cg09188096	2.21841375921889e-06	SLAMF1_F24
605824	cg19279434	-7.89455239708223e-06	SLAMF1_F24
605825	cg27505193	1.08887627700807e-06	SLAMF1_F24
605826	cg06569266	-3.09687007477005e-06	SLAMF1_F24
605827	cg11592135	1.74853953351338e-06	SLAMF1_F24
605828	cg08748626	-3.05060299464526e-06	SLAMF1_F24
605829	cg02871800	-5.8893253151502e-07	SLAMF1_F24
605830	cg01620077	2.84161315568003e-06	SLAMF1_F24
605831	cg06139910	2.68776217125407e-06	SLAMF1_F24
605832	cg16827186	1.97677057778178e-07	SLAMF1_F24
605833	cg21537383	1.12557961240321e-06	SLAMF1_F24
605834	cg25741597	2.82831010480023e-06	SLAMF1_F24
605835	cg12345090	9.34488398789491e-07	SLAMF1_F24
605836	cg03206111	9.36634742593686e-07	SLAMF1_F24
605837	cg09547314	-7.77283069455827e-06	SLAMF1_F24
605838	cg04774822	1.22715580653601e-06	SLAMF1_F24
605839	cg15433902	3.15993104915095e-07	SLAMF1_F24
605840	cg13583316	4.62558485218791e-06	SLAMF1_F24
605841	cg07995295	2.73316888418682e-06	SLAMF1_F24
605842	cg26395828	-5.85462757608563e-08	SLAMF1_F24
605843	cg10138083	9.60348166770579e-06	SLAMF1_F24
605844	cg22076702	2.42166160937852e-06	SLAMF1_F24
605845	ch.3.38006391R	1.24483666399734e-06	SLAMF1_F24
605846	cg15845274	-4.1371068094311e-06	SLAMF1_F24
605847	cg17318748	-5.5765563691666e-07	SLAMF1_F24
605848	cg20615951	8.98918355128491e-07	SLAMF1_F24
605849	cg07555268	-1.94562815725526e-06	SLAMF1_F24
605850	cg18217102	9.98524683942747e-07	SLAMF1_F24
605851	cg27546766	3.44406920332828e-06	SLAMF1_F24
605852	cg12366895	1.37575407676149e-06	SLAMF1_F24
605853	cg13694800	-9.00352900079155e-07	SLAMF1_F24
605854	cg19395212	-3.24364669520007e-06	SLAMF1_F24
605855	cg08085929	1.15342254654216e-06	SLAMF1_F24
605856	cg04143539	8.43788933692114e-07	SLAMF1_F24
605857	cg24856699	1.38557391449376e-06	SLAMF1_F24
605858	cg26057784	-6.14501949060997e-06	SLAMF1_F24
605859	cg24876368	1.23775741874574e-06	SLAMF1_F24
605860	cg06754890	2.7607301318179e-06	SLAMF1_F24
605861	cg07102345	-2.16464735206538e-07	SLAMF1_F24
605862	cg01704105	8.67959167687958e-06	SLAMF1_F24
605863	cg26876227	-8.77268304084007e-07	SLAMF1_F24
605864	cg16625929	6.40609931693193e-06	SLAMF1_F24
605865	cg08161081	-7.83012432708701e-06	SLAMF1_F24
605866	cg04349652	-1.31790129735249e-06	SLAMF1_F24
605867	cg22316674	-7.15213436296113e-06	SLAMF1_F24
605868	cg11631330	-5.28307600020131e-07	SLAMF1_F24
605869	cg25646679	-2.03210919431919e-06	SLAMF1_F24
605870	cg06641749	-3.01708134333174e-07	SLAMF1_F24
605871	cg22617406	1.39529616151556e-06	SLAMF1_F24
605872	cg05768367	-2.63700171951732e-06	SLAMF1_F24
605873	cg23460535	-7.62066840729786e-07	SLAMF1_F24
605874	cg27244379	2.60651057182658e-07	SLAMF1_F24
605875	cg20966539	8.22418420363229e-06	SLAMF1_F24
605876	cg08965631	2.33616088552714e-06	SLAMF1_F24
605877	cg26506792	7.78223154175374e-06	SLAMF1_F24
605878	cg11091439	1.42622896937384e-07	SLAMF1_F24
605879	cg16947881	-5.07869584639612e-07	SLAMF1_F24
605880	cg17150854	5.09473459449332e-07	SLAMF1_F24
605881	cg14425891	-5.88587482485383e-06	SLAMF1_F24
605882	cg11902822	2.32514737250715e-07	SLAMF1_F24
605883	cg21777887	-3.36702960068157e-06	SLAMF1_F24
605884	cg26539024	-2.51334433110262e-06	SLAMF1_F24
605885	cg02123262	2.04024121816841e-06	SLAMF1_F24
605886	cg26662456	-2.16008224349158e-06	SLAMF1_F24
605887	cg23109261	-4.46081247694219e-07	SLAMF1_F24
605888	cg03920445	-1.73408844102592e-06	SLAMF1_F24
605889	cg26232121	7.24483541776418e-06	SLAMF1_F24
605890	cg03210024	7.9413041091493e-07	SLAMF1_F24
605891	cg12558347	-1.48335959374931e-06	SLAMF1_F24
605892	cg26432265	-1.51528894772062e-06	SLAMF1_F24
605893	cg24711620	-2.12977624082678e-06	SLAMF1_F24
605894	cg23409774	-9.97061081427125e-07	SLAMF1_F24
605895	cg01775943	-1.96630408052981e-06	SLAMF1_F24
605896	cg03485533	1.99669811902611e-06	SLAMF1_F24
605897	cg12575162	-5.36352772171043e-06	SLAMF1_F24
605898	cg07831164	2.9107648234323e-06	SLAMF1_F24
605899	cg08539522	3.86517271070776e-07	SLAMF1_F24
605900	cg26218277	-2.60525445387632e-07	SLAMF1_F24
605901	cg10598030	-1.17637452664946e-06	SLAMF1_F24
605902	cg14549300	-2.65448542498964e-06	SLAMF1_F24
605903	cg06169961	1.34570147638941e-06	SLAMF1_F24
605904	cg23500719	-3.01961409596461e-06	SLAMF1_F24
605905	cg13174009	1.98259805624656e-07	SLAMF1_F24
605906	cg15225188	-2.12929070013507e-07	SLAMF1_F24
605907	cg08747369	7.36872100959358e-06	SLAMF1_F24
605908	cg07830750	-1.65099963489998e-06	SLAMF1_F24
605909	cg18032575	2.03878527907281e-07	SLAMF1_F24
605910	cg02622515	1.02183623069112e-06	SLAMF1_F24
605911	cg19882512	-9.72720483166634e-07	SLAMF1_F24
605912	cg22013882	1.01044012262697e-06	SLAMF1_F24
605913	cg07793549	-2.94371838949601e-06	SLAMF1_F24
605914	cg20510675	1.09177430719996e-08	SLAMF1_F24
605915	cg18113780	3.67647018377363e-07	SLAMF1_F24
605916	cg18490963	1.19393235625615e-06	SLAMF1_F24
605917	cg18417423	-1.35203984964509e-07	SLAMF1_F24
605918	cg18249849	5.56947331090611e-06	SLAMF1_F24
605919	cg12145488	3.24556885047171e-06	SLAMF1_F24
605920	cg07890954	7.90537056507902e-07	SLAMF1_F24
605921	cg27408537	8.15548302868763e-07	SLAMF1_F24
605922	cg12661343	-2.22662703514255e-07	SLAMF1_F24
605923	cg15651616	-4.79969964684744e-07	SLAMF1_F24
605924	cg20680163	-1.23131380964415e-06	SLAMF1_F24
605925	cg01200834	-7.77077812293221e-07	SLAMF1_F24
605926	cg12502394	-4.53864901684096e-06	SLAMF1_F24
605927	cg04414446	5.37293845302588e-07	SLAMF1_F24
605928	cg07460482	5.32977981973701e-06	SLAMF1_F24
605929	cg16388983	5.46854352469702e-07	SLAMF1_F24
605930	cg07378821	-7.49278512307609e-07	SLAMF1_F24
605931	cg09728659	5.08791347192971e-06	SLAMF1_F24
605932	cg25182418	-3.00580163357831e-06	SLAMF1_F24
605933	cg17386985	-3.22176331235125e-07	SLAMF1_F24
605934	cg10531725	1.79395419447846e-06	SLAMF1_F24
605935	cg14151953	3.73674633091521e-07	SLAMF1_F24
605936	cg03372526	8.71081186330239e-07	SLAMF1_F24
605937	cg08334640	1.70891166034538e-07	SLAMF1_F24
605938	cg17137015	-9.0832918561181e-07	SLAMF1_F24
605939	cg14722226	4.97528047780029e-06	SLAMF1_F24
605940	cg15522164	-3.47169083123965e-06	SLAMF1_F24
605941	cg25227211	-1.28819991002196e-07	SLAMF1_F24
605942	cg26815147	-2.05935431419722e-06	SLAMF1_F24
605943	cg10336108	-1.53856812952351e-06	SLAMF1_F24
605944	cg13885504	2.41749414696695e-07	SLAMF1_F24
605945	cg25458182	-2.58619746134875e-06	SLAMF1_F24
605946	cg25735697	-3.55321295401612e-06	SLAMF1_F24
605947	cg26321066	4.93504725508311e-06	SLAMF1_F24
605948	cg18030423	-3.29657008609442e-07	SLAMF1_F24
605949	cg02304628	-6.27120216752162e-06	SLAMF1_F24
605950	cg16027289	1.14632933059701e-06	SLAMF1_F24
605951	cg05270752	8.67169367674217e-06	SLAMF1_F24
605952	cg15983825	1.36797111267424e-06	SLAMF1_F24
605953	cg08521187	-8.50057511888096e-06	SLAMF1_F24
605954	cg03975077	-1.85095006237446e-06	SLAMF1_F24
605955	cg23795217	-2.15354612876079e-07	SLAMF1_F24
605956	cg22826695	-1.65584835978051e-06	SLAMF1_F24
605957	cg27204616	2.82145940924605e-06	SLAMF1_F24
605958	cg25153976	-1.06653132983616e-07	SLAMF1_F24
605959	cg25445555	-7.55266679608196e-07	SLAMF1_F24
605960	cg24892148	3.65878312579547e-06	SLAMF1_F24
605961	cg26863085	-4.47581696667146e-07	SLAMF1_F24
605962	cg24194730	-2.97523474576704e-06	SLAMF1_F24
605963	cg15586563	1.94650332955385e-06	SLAMF1_F24
605964	cg12299530	4.79108598678124e-07	SLAMF1_F24
605965	cg05874732	-1.492420734277e-07	SLAMF1_F24
605966	cg19175761	-8.62379128696495e-06	SLAMF1_F24
605967	cg01453114	1.4951852669804e-08	SLAMF1_F24
605968	cg14947789	-8.6600904299931e-08	SLAMF1_F24
605969	cg19572766	2.78689360645376e-06	SLAMF1_F24
605970	cg19498112	7.86045470594437e-06	SLAMF1_F24
605971	cg02998837	3.44529485847909e-06	SLAMF1_F24
605972	cg02856070	3.69881117757738e-07	SLAMF1_F24
605973	cg00924143	3.89281528427571e-06	SLAMF1_F24
605974	cg20158050	5.84214792311079e-06	SLAMF1_F24
605975	cg00008254	9.90517179588298e-06	SLAMF1_F24
605976	cg23380947	4.6586265989586e-06	SLAMF1_F24
605977	cg26615981	-7.35899134858901e-08	SLAMF1_F24
605978	cg05053414	3.34572793258919e-06	SLAMF1_F24
605979	cg02038437	2.22725452454996e-06	SLAMF1_F24
605980	cg25050541	-2.94279347928956e-06	SLAMF1_F24
605981	cg21176488	1.45728991873822e-06	SLAMF1_F24
605982	cg24925400	-2.13949736948174e-06	SLAMF1_F24
605983	cg13094699	1.05214893519426e-07	SLAMF1_F24
605984	cg10453850	-1.33187902111971e-05	SLAMF1_F24
605985	cg14989602	-7.48210280573997e-08	SLAMF1_F24
605986	cg03037561	-7.91051599448368e-07	SLAMF1_F24
605987	cg03402112	-1.51996233215074e-06	SLAMF1_F24
605988	cg23929609	-4.91635748027839e-06	SLAMF1_F24
605989	cg13615839	-2.5524516802975e-06	SLAMF1_F24
605990	cg03520021	-2.97455703894191e-06	SLAMF1_F24
605991	cg23705487	-6.72960821302908e-07	SLAMF1_F24
605992	cg19642394	-9.65148973918682e-07	SLAMF1_F24
605993	cg26522609	1.62403686476304e-06	SLAMF1_F24
605994	cg07254413	1.91945031012746e-06	SLAMF1_F24
605995	cg23191324	1.29569167650628e-06	SLAMF1_F24
605996	cg03385262	4.73912659153814e-07	SLAMF1_F24
605997	cg18860567	-6.17565390846057e-07	SLAMF1_F24
605998	cg12432038	3.04290864193828e-06	SLAMF1_F24
605999	cg27072603	1.26919992488567e-06	SLAMF1_F24
606000	cg21468889	3.59096932892479e-06	SLAMF1_F24
606001	cg18936222	-2.1696216360513e-06	SLAMF1_F24
606002	cg09164211	-2.54597963559726e-06	SLAMF1_F24
606003	cg18765751	1.68624717346897e-06	SLAMF1_F24
606004	cg06446673	6.21175036365139e-06	SLAMF1_F24
606005	cg07266797	6.27208640837398e-07	SLAMF1_F24
606006	cg21710426	2.65649445764007e-06	SLAMF1_F24
606007	cg07893128	7.83299628406139e-07	SLAMF1_F24
606008	cg17282428	2.44557303398928e-06	SLAMF1_F24
606009	cg20786697	-5.88019206911351e-06	SLAMF1_F24
606010	cg18222961	-4.12348839855333e-07	SLAMF1_F24
606011	cg15263024	-2.97949291755982e-06	SLAMF1_F24
606012	cg14099017	-2.00241983987525e-07	SLAMF1_F24
606013	cg09076337	8.48036864131835e-06	SLAMF1_F24
606014	cg12596273	3.07200907134813e-06	SLAMF1_F24
606015	cg08505160	-2.32871188879817e-06	SLAMF1_F24
606016	cg00733417	-2.89184718349326e-06	SLAMF1_F24
606017	cg06093025	4.01347256461475e-06	SLAMF1_F24
606018	cg19917720	1.50269230399023e-06	SLAMF1_F24
606019	cg18982066	-2.706445845582e-06	SLAMF1_F24
606020	cg24421554	4.61808952305346e-06	SLAMF1_F24
606021	cg16011594	1.69887730865764e-06	SLAMF1_F24
606022	cg22348001	-3.99186089422968e-07	SLAMF1_F24
606023	cg00164350	-7.92889026229182e-06	SLAMF1_F24
606024	cg14033385	4.15673961216198e-06	SLAMF1_F24
606025	cg08287985	-5.97346750164656e-06	SLAMF1_F24
606026	cg00651912	2.67349497138022e-06	SLAMF1_F24
606027	cg00977511	4.75652361271745e-06	SLAMF1_F24
606028	cg18830519	2.87224647492863e-06	SLAMF1_F24
606029	cg08367260	5.23354300694417e-06	SLAMF1_F24
606030	cg13854135	-5.57263559456137e-07	SLAMF1_F24
606031	cg04801097	1.0303352484129e-06	SLAMF1_F24
606032	cg21790695	-1.04455899464317e-06	SLAMF1_F24
606033	cg01394847	5.1723876478713e-06	SLAMF1_F24
606034	cg22824895	-7.60233213053234e-06	SLAMF1_F24
606035	cg08384226	-3.12459739639885e-07	SLAMF1_F24
606036	cg26265339	3.19759074856334e-07	SLAMF1_F24
606037	cg04958857	4.04299235312279e-06	SLAMF1_F24
606038	cg05608511	1.49712834509436e-06	SLAMF1_F24
606039	cg27426211	2.30218394527102e-06	SLAMF1_F24
606040	cg23967742	-2.2261292605838e-07	SLAMF1_F24
606041	cg08531949	-2.55720777420173e-06	SLAMF1_F24
606042	cg13212575	-3.92419789318604e-06	SLAMF1_F24
606043	cg24928222	-5.89164798916764e-06	SLAMF1_F24
606044	cg13651328	-3.49459373261255e-09	SLAMF1_F24
606045	cg10315621	6.98443582952288e-07	SLAMF1_F24
606046	cg27640078	-1.3034480914674e-06	SLAMF1_F24
606047	cg14802814	1.88841184947756e-06	SLAMF1_F24
606048	cg14036584	4.65570393184152e-06	SLAMF1_F24
606049	cg08332743	-1.84192823099395e-07	SLAMF1_F24
606050	cg26676326	6.21310282254846e-07	SLAMF1_F24
606051	cg00721468	-3.8552039133528e-07	SLAMF1_F24
606052	cg26939721	1.7641308018832e-06	SLAMF1_F24
606053	cg18183680	1.40916742597434e-06	SLAMF1_F24
606054	cg21986468	4.24160969218168e-06	SLAMF1_F24
606055	cg02337388	-1.22931248382308e-06	SLAMF1_F24
606056	cg07736530	-1.61154114338171e-06	SLAMF1_F24
606057	cg01674036	9.50200118003078e-07	SLAMF1_F24
606058	cg15976416	4.87143457120593e-06	SLAMF1_F24
606059	cg16408766	-4.73429738259744e-07	SLAMF1_F24
606060	cg11688967	-1.95993812475327e-08	SLAMF1_F24
606061	cg13428418	-2.7082389526148e-06	SLAMF1_F24
606062	cg05330754	3.60406330014645e-06	SLAMF1_F24
606063	cg01876904	8.99493594221179e-07	SLAMF1_F24
606064	cg00580256	4.54125788630896e-07	SLAMF1_F24
606065	cg06516328	1.06547016772601e-06	SLAMF1_F24
606066	cg19005168	2.02584762817908e-06	SLAMF1_F24
606067	cg09318158	3.08279783252299e-06	SLAMF1_F24
606068	cg02899710	5.81573312392442e-06	SLAMF1_F24
606069	cg02079963	-5.18842508953751e-07	SLAMF1_F24
606070	cg12578791	-2.11253684492114e-08	SLAMF1_F24
606071	cg25028357	-1.39721890020692e-07	SLAMF1_F24
606072	cg00454042	-1.08903022838346e-06	SLAMF1_F24
606073	cg10489936	-3.94044051235747e-07	SLAMF1_F24
606074	cg16495675	-2.96407161714636e-07	SLAMF1_F24
606075	cg26288854	-3.35974063764442e-06	SLAMF1_F24
606076	cg15462501	2.50217591561037e-06	SLAMF1_F24
606077	cg00908155	3.14936343732023e-07	SLAMF1_F24
606078	cg00527289	-5.8877871451664e-06	SLAMF1_F24
606079	cg10593028	1.89309634292498e-07	SLAMF1_F24
606080	cg11679699	3.67514088225646e-06	SLAMF1_F24
606081	cg20408104	-8.58900174250344e-07	SLAMF1_F24
606082	cg04130455	3.13959852913812e-06	SLAMF1_F24
606083	cg15088522	-5.35338000861229e-06	SLAMF1_F24
606084	cg08541953	-1.19879792551886e-07	SLAMF1_F24
606085	cg25207458	-3.17770821910642e-06	SLAMF1_F24
606086	cg03726259	1.92632602407795e-05	SLAMF1_F24
606087	cg19935933	-5.28123059951388e-07	SLAMF1_F24
606088	cg21799168	-3.3857277939151e-06	SLAMF1_F24
606089	cg05985712	-1.31747048905067e-08	SLAMF1_F24
606090	cg25454161	-4.40299095238016e-06	SLAMF1_F24
606091	cg19230443	2.79157548134656e-06	SLAMF1_F24
606092	cg05658963	1.31165603754484e-06	SLAMF1_F24
606093	cg14333728	-4.82094347205611e-07	SLAMF1_F24
606094	cg09237247	5.22671499549553e-06	SLAMF1_F24
606095	cg04935181	6.45458350904693e-08	SLAMF1_F24
606096	cg06061125	-3.52433136136577e-06	SLAMF1_F24
606097	cg11488017	-1.06470730571048e-06	SLAMF1_F24
606098	cg07382554	1.17071537442871e-06	SLAMF1_F24
606099	cg08913969	7.51231897192432e-07	SLAMF1_F24
606100	cg26319503	8.12876772880492e-08	SLAMF1_F24
606101	cg00577361	-4.1169617263285e-08	SLAMF1_F24
606102	cg27513573	-1.44624735802559e-07	SLAMF1_F24
606103	cg21087674	-4.76126476902894e-06	SLAMF1_F24
606104	cg01387945	-1.52887396430245e-07	SLAMF1_F24
606105	cg11748461	-1.87367368855109e-06	SLAMF1_F24
606106	cg23276290	1.0014479552705e-06	SLAMF1_F24
606107	cg22226042	-4.2054265356236e-06	SLAMF1_F24
606108	cg13909775	2.71411152613707e-06	SLAMF1_F24
606109	cg00921058	-9.86697236605718e-07	SLAMF1_F24
606110	cg05963690	-9.08481428768787e-07	SLAMF1_F24
606111	cg09268009	-8.43022792149727e-06	SLAMF1_F24
606112	cg18838346	7.95144092139039e-07	SLAMF1_F24
606113	cg00116616	-4.29088395893371e-07	SLAMF1_F24
606114	cg20070000	-7.51996810933122e-07	SLAMF1_F24
606115	cg16126737	5.18646193928972e-06	SLAMF1_F24
606116	cg13599499	1.46012428381826e-07	SLAMF1_F24
606117	cg09643398	-4.52125259377514e-06	SLAMF1_F24
606118	cg08124722	-3.00991843807745e-06	SLAMF1_F24
606119	cg17012964	-3.4582788990768e-06	SLAMF1_F24
606120	cg10524392	3.06372626391732e-06	SLAMF1_F24
606121	cg11161468	4.48575168474585e-06	SLAMF1_F24
606122	cg10640944	1.24512137362787e-07	SLAMF1_F24
606123	cg19682639	-1.1588972212396e-07	SLAMF1_F24
606124	cg18151703	2.33035322418724e-06	SLAMF1_F24
606125	cg10272922	-9.57426365560236e-07	SLAMF1_F24
606126	cg13595439	-4.07335486281466e-07	SLAMF1_F24
606127	cg16170385	3.77067553997848e-06	SLAMF1_F24
606128	cg18014138	3.01369511386201e-07	SLAMF1_F24
606129	cg10829486	-2.92964104747804e-06	SLAMF1_F24
606130	cg04808200	3.87926282299398e-06	SLAMF1_F24
606131	cg25122390	2.05515564422665e-06	SLAMF1_F24
606132	cg09006327	2.37008674462485e-07	SLAMF1_F24
606133	cg10368260	1.86285941553042e-06	SLAMF1_F24
606134	cg01991210	5.62621488348086e-06	SLAMF1_F24
606135	cg18120358	3.20681070637737e-06	SLAMF1_F24
606136	cg05714533	3.63905669416959e-06	SLAMF1_F24
606137	cg03710412	1.33964059118263e-06	SLAMF1_F24
606138	cg03132877	1.11150308430364e-07	SLAMF1_F24
606139	cg20363891	-7.67469144650291e-07	SLAMF1_F24
606140	cg12696066	-3.12900076260892e-07	SLAMF1_F24
606141	cg05854349	6.82315528813682e-07	SLAMF1_F24
606142	cg10517370	-9.25533879659047e-07	SLAMF1_F24
606143	cg14396411	-9.49177476840447e-07	SLAMF1_F24
606144	cg01756687	-3.09244669290924e-06	SLAMF1_F24
606145	cg07610776	8.63092511912132e-07	SLAMF1_F24
606146	cg13297827	-5.0056644139844e-07	SLAMF1_F24
606147	cg15419863	2.00497095355789e-06	SLAMF1_F24
606148	cg10195200	-5.5891968422422e-06	SLAMF1_F24
606149	cg11605577	4.51375492802307e-08	SLAMF1_F24
606150	cg02462487	-3.01013148963327e-06	SLAMF1_F24
606151	cg00222582	-1.67528767763837e-06	SLAMF1_F24
606152	cg05022225	-2.80542620607238e-07	SLAMF1_F24
606153	cg12092461	-3.00865965438219e-06	SLAMF1_F24
606154	cg23644127	-1.51819719536679e-06	SLAMF1_F24
606155	cg26927807	-3.94440105876934e-06	SLAMF1_F24
606156	cg13428749	6.99559089131687e-09	SLAMF1_F24
606157	cg23022313	1.16621691481373e-06	SLAMF1_F24
606158	cg17512035	5.04227993532136e-07	SLAMF1_F24
606159	cg10990312	-1.92703147472378e-07	SLAMF1_F24
606160	cg20533579	-5.22181921592318e-07	SLAMF1_F24
606161	cg07201475	-4.25684541894503e-06	SLAMF1_F24
606162	cg25116370	3.22647205529851e-07	SLAMF1_F24
606163	cg27268486	1.5105230560742e-07	SLAMF1_F24
606164	cg26048523	-1.07726000219841e-06	SLAMF1_F24
606165	cg16093173	3.19058216260479e-06	SLAMF1_F24
606166	cg22807681	2.61598878891169e-07	SLAMF1_F24
606167	cg00822179	1.87922312105413e-06	SLAMF1_F24
606168	cg13184225	-4.34127850535163e-06	SLAMF1_F24
606169	cg04406762	5.36613307350039e-06	SLAMF1_F24
606170	cg01803835	1.2993433321806e-06	SLAMF1_F24
606171	cg00976121	-3.15799571523574e-06	SLAMF1_F24
606172	cg16699470	7.97782864832971e-07	SLAMF1_F24
606173	cg09981814	-6.20833147620165e-07	SLAMF1_F24
606174	cg10470783	4.89879123789097e-07	SLAMF1_F24
606175	cg18736928	-3.30329538135916e-06	SLAMF1_F24
606176	cg01328806	5.47135981531027e-06	SLAMF1_F24
606177	cg01966233	-4.5158804173864e-07	SLAMF1_F24
606178	cg26254345	1.74455262098547e-06	SLAMF1_F24
606179	cg07584237	-9.91846097924633e-07	SLAMF1_F24
606180	cg23145732	-9.04291641633542e-07	SLAMF1_F24
606181	cg15345206	2.76241737169379e-06	SLAMF1_F24
606182	cg06877840	-4.42099261878064e-07	SLAMF1_F24
606183	cg11619090	4.74132724226428e-06	SLAMF1_F24
606184	cg17211890	-1.89409689529295e-06	SLAMF1_F24
606185	cg14450978	4.80060097192639e-06	SLAMF1_F24
606186	cg25997979	-2.09274255157539e-07	SLAMF1_F24
606187	cg14779473	-2.52573209983936e-06	SLAMF1_F24
606188	cg18132546	-6.27367130728522e-06	SLAMF1_F24
606189	cg09815638	-9.18280048642407e-07	SLAMF1_F24
606190	cg20997165	1.08794263565934e-06	SLAMF1_F24
606191	cg13532055	-2.02188962925772e-06	SLAMF1_F24
606192	cg19911627	-6.30844217758547e-07	SLAMF1_F24
606193	cg09648313	3.85176061237082e-06	SLAMF1_F24
606194	cg12757488	4.36402063638935e-06	SLAMF1_F24
606195	cg08643207	-8.83697506667155e-06	SLAMF1_F24
606196	cg04677377	1.59383416083314e-06	SLAMF1_F24
606197	cg20899661	-1.56704043490031e-06	SLAMF1_F24
606198	cg00656270	-3.52768678279204e-08	SLAMF1_F24
606199	cg18075847	-8.78627348518187e-07	SLAMF1_F24
606200	cg05135107	-4.77145012946995e-06	SLAMF1_F24
606201	cg10851683	2.45081389012784e-08	SLAMF1_F24
606202	cg22622587	-1.32906554334797e-07	SLAMF1_F24
606203	cg02757998	4.24378312129605e-08	SLAMF1_F24
606204	cg07891248	-1.2392657765119e-06	SLAMF1_F24
606205	cg00070380	-3.90753270993857e-07	SLAMF1_F24
606206	cg03753942	5.31823701001242e-07	SLAMF1_F24
606207	cg12659513	2.12053664597317e-06	SLAMF1_F24
606208	cg18798248	-2.05224698792842e-07	SLAMF1_F24
606209	cg02756451	6.64280617686126e-07	SLAMF1_F24
606210	cg08681841	1.33439392983635e-06	SLAMF1_F24
606211	cg15960407	8.89007007446749e-07	SLAMF1_F24
606212	cg11239575	9.9355826271255e-06	SLAMF1_F24
606213	cg18589742	-8.77557518167766e-07	SLAMF1_F24
606214	cg13962722	4.52041548053083e-07	SLAMF1_F24
606215	cg15473860	2.50757712002002e-06	SLAMF1_F24
606216	cg21593554	3.64448558739288e-06	SLAMF1_F24
606217	cg07935355	-1.17335114217099e-06	SLAMF1_F24
606218	cg13194738	-4.90059425360844e-07	SLAMF1_F24
606219	cg21745777	-8.34732774972108e-06	SLAMF1_F24
606220	cg24573480	4.51197305440095e-06	SLAMF1_F24
606221	cg00743238	-1.70885541255662e-06	SLAMF1_F24
606222	cg18100755	1.7650556337807e-06	SLAMF1_F24
606223	cg07533533	2.18045173585378e-06	SLAMF1_F24
606224	cg10935550	-6.72260534816553e-07	SLAMF1_F24
606225	cg03729455	-5.5420591791432e-07	SLAMF1_F24
606226	cg00476054	-3.56266185585131e-07	SLAMF1_F24
606227	cg00418528	-2.02354243695376e-06	SLAMF1_F24
606228	cg22519086	4.84447653751841e-06	SLAMF1_F24
606229	cg18334542	-2.33009656237384e-06	SLAMF1_F24
606230	cg03348079	1.12388734238966e-06	SLAMF1_F24
606231	cg16496699	4.00879914427265e-06	SLAMF1_F24
606232	cg03864326	4.84222351062675e-08	SLAMF1_F24
606233	cg14695663	-7.87340010065989e-07	SLAMF1_F24
606234	cg09003602	-4.67689833709952e-06	SLAMF1_F24
606235	cg04197920	-2.69100788932278e-07	SLAMF1_F24
606236	cg03206569	4.73366800445909e-06	SLAMF1_F24
606237	cg08264511	1.04988831381892e-05	SLAMF1_F24
606238	cg04180481	-2.31234371559794e-06	SLAMF1_F24
606239	cg21572897	2.79011047543623e-06	SLAMF1_F24
606240	cg01983293	2.24252116008016e-06	SLAMF1_F24
606241	cg13885159	-8.93267848685829e-08	SLAMF1_F24
606242	cg25512107	-9.09873909371784e-08	SLAMF1_F24
606243	cg01905250	-1.23431728457042e-06	SLAMF1_F24
606244	cg11678773	6.76617928841675e-07	SLAMF1_F24
606245	cg25600606	-9.17870081199253e-07	SLAMF1_F24
606246	cg17376726	-4.04870729438377e-06	SLAMF1_F24
606247	cg20265609	-2.54455676064346e-07	SLAMF1_F24
606248	cg03920512	-1.01540355498647e-06	SLAMF1_F24
606249	cg07932334	4.59201604562005e-06	SLAMF1_F24
606250	cg26021815	-8.88949279500571e-06	SLAMF1_F24
606251	cg26758184	-6.21303286685604e-06	SLAMF1_F24
606252	cg22502570	5.94205869088416e-08	SLAMF1_F24
606253	cg11165385	1.40299821611197e-06	SLAMF1_F24
606254	cg01330050	1.23805535463914e-06	SLAMF1_F24
606255	cg00500789	4.99834908142737e-06	SLAMF1_F24
606256	cg15391182	1.14430002970853e-06	SLAMF1_F24
606257	cg19682835	1.55917719190236e-06	SLAMF1_F24
606258	cg00804934	-5.35703764940872e-06	SLAMF1_F24
606259	cg09220050	-5.95111695453646e-07	SLAMF1_F24
606260	cg03635536	1.71629877336375e-07	SLAMF1_F24
606261	cg01116188	2.46011034591194e-06	SLAMF1_F24
606262	cg07867052	5.57574843668154e-08	SLAMF1_F24
606263	cg23651658	1.51038851402498e-06	SLAMF1_F24
606264	cg26989467	2.52222806601957e-06	SLAMF1_F24
606265	cg26643681	4.71615099561988e-06	SLAMF1_F24
606266	cg00842605	-3.62743834941981e-08	SLAMF1_F24
606267	cg23511072	-4.02627743263489e-06	SLAMF1_F24
606268	cg15395329	9.85969801944987e-07	SLAMF1_F24
606269	cg00747372	-1.71771550735429e-06	SLAMF1_F24
606270	cg13476672	-1.57712126572411e-07	SLAMF1_F24
606271	cg00643145	-3.92639953295358e-06	SLAMF1_F24
606272	cg22053500	-1.00915353191273e-07	SLAMF1_F24
606273	cg14329685	-1.13811270973542e-07	SLAMF1_F24
606274	cg00255562	5.09433076285548e-06	SLAMF1_F24
606275	cg09589688	-1.35857061581284e-07	SLAMF1_F24
606276	cg24473450	5.6988670534087e-06	SLAMF1_F24
606277	cg04000528	2.66024208847941e-06	SLAMF1_F24
606278	cg02096260	-3.93562414598899e-06	SLAMF1_F24
606279	cg24593707	-9.62342099536163e-07	SLAMF1_F24
606280	cg14549976	-7.38623262340664e-07	SLAMF1_F24
606281	cg26877715	6.364721518459e-07	SLAMF1_F24
606282	cg04829485	-8.91181024820974e-07	SLAMF1_F24
606283	cg23108188	3.30938583371509e-06	SLAMF1_F24
606284	cg00530028	-7.15126185516341e-07	SLAMF1_F24
606285	cg14944578	3.0013543378741e-09	SLAMF1_F24
606286	cg20294319	-1.28197720521307e-06	SLAMF1_F24
606287	cg10201400	5.0151460681042e-06	SLAMF1_F24
606288	cg25661892	7.78500651140395e-07	SLAMF1_F24
606289	cg24512778	-9.9316096006962e-08	SLAMF1_F24
606290	cg10322155	-8.73888274835932e-07	SLAMF1_F24
606291	cg01756599	1.18358164074524e-06	SLAMF1_F24
606292	cg16136663	3.68493359082187e-07	SLAMF1_F24
606293	cg23855505	-2.65569244193676e-07	SLAMF1_F24
606294	cg17227127	1.67364599558821e-06	SLAMF1_F24
606295	cg10441013	9.17566961986008e-08	SLAMF1_F24
606296	cg22006427	8.20288533037676e-07	SLAMF1_F24
606297	cg00975125	5.64726738573018e-06	SLAMF1_F24
606298	cg09164906	-2.36413505383206e-06	SLAMF1_F24
606299	cg14130709	7.54357677215273e-06	SLAMF1_F24
606300	cg22655933	3.0342056715925e-06	SLAMF1_F24
606301	cg26815229	1.70547757910637e-06	SLAMF1_F24
606302	cg01659459	-3.04460515381563e-08	SLAMF1_F24
606303	cg16431369	-4.35183070547771e-06	SLAMF1_F24
606304	cg00723842	1.96906380914277e-06	SLAMF1_F24
606305	cg15984741	3.21993086475667e-07	SLAMF1_F24
606306	cg18229075	-9.94204702253137e-07	SLAMF1_F24
606307	cg22243844	2.85101492705975e-07	SLAMF1_F24
606308	cg24317667	-1.63237143161775e-06	SLAMF1_F24
606309	cg10136008	3.8875075172424e-06	SLAMF1_F24
606310	cg22404618	8.32108541996596e-07	SLAMF1_F24
606311	cg14617054	-8.10541367676877e-07	SLAMF1_F24
606312	cg24392479	4.48248354049826e-08	SLAMF1_F24
606313	cg14485599	5.60419123832718e-06	SLAMF1_F24
606314	cg17233935	-7.49692570415776e-07	SLAMF1_F24
606315	cg21459921	-8.09596622390911e-08	SLAMF1_F24
606316	cg08561932	-4.93968868988089e-06	SLAMF1_F24
606317	cg15509191	2.55788628873225e-05	SLAMF1_F24
606318	cg02598623	1.97565331523649e-06	SLAMF1_F24
606319	cg08569040	6.12462232417637e-07	SLAMF1_F24
606320	cg17678928	1.87567092661646e-06	SLAMF1_F24
606321	cg10622271	5.44178905200336e-07	SLAMF1_F24
606322	cg08864513	5.68316771693367e-08	SLAMF1_F24
606323	cg10351937	3.98771698267517e-06	SLAMF1_F24
606324	cg11714451	-8.51522190346047e-06	SLAMF1_F24
606325	cg08652492	-3.16874327121652e-06	SLAMF1_F24
606326	cg08448080	9.2332372132212e-07	SLAMF1_F24
606327	cg22329233	-1.54465262604231e-07	SLAMF1_F24
606328	cg19216817	3.2972981768038e-06	SLAMF1_F24
606329	cg08847311	4.06056953872969e-06	SLAMF1_F24
606330	cg02053407	4.67446260298864e-06	SLAMF1_F24
606331	cg21704076	1.28141903214363e-06	SLAMF1_F24
606332	cg01336136	9.11434182472042e-06	SLAMF1_F24
606333	cg24198554	-1.35771309074532e-06	SLAMF1_F24
606334	cg12722429	-5.9996938464233e-06	SLAMF1_F24
606335	cg12907199	1.21637741685669e-06	SLAMF1_F24
606336	cg10356463	6.25620060011571e-07	SLAMF1_F24
606337	cg03264960	-3.02971801032642e-07	SLAMF1_F24
606338	cg07397939	1.6368014065612e-06	SLAMF1_F24
606339	cg17209188	-4.96060011823614e-06	SLAMF1_F24
606340	cg10016364	-2.01591443541218e-07	SLAMF1_F24
606341	cg16574871	2.82010837604805e-07	SLAMF1_F24
606342	cg16030510	4.06329953792625e-06	SLAMF1_F24
606343	cg14671683	-2.03558096773106e-06	SLAMF1_F24
606344	cg23217742	-3.86152350529939e-06	SLAMF1_F24
606345	cg08515470	-2.54019796152241e-06	SLAMF1_F24
606346	cg23196692	1.08526818210579e-06	SLAMF1_F24
606347	cg21902867	1.19372642507984e-06	SLAMF1_F24
606348	cg26288779	-1.14679103454312e-06	SLAMF1_F24
606349	cg14998926	2.84704728924571e-06	SLAMF1_F24
606350	cg25488082	1.2180647485192e-06	SLAMF1_F24
606351	cg26549892	9.65757787407128e-07	SLAMF1_F24
606352	cg23450528	1.0182531869011e-06	SLAMF1_F24
606353	cg25160036	2.82762139133242e-07	SLAMF1_F24
606354	cg23248445	1.0928054426508e-06	SLAMF1_F24
606355	cg27547283	-7.85907305417653e-08	SLAMF1_F24
606356	cg08671718	-5.19855936472606e-06	SLAMF1_F24
606357	cg19058414	1.15744351833016e-07	SLAMF1_F24
606358	cg15228247	-1.00704037494648e-06	SLAMF1_F24
606359	cg01489775	-2.70426068398418e-06	SLAMF1_F24
606360	cg04995537	5.30053698990846e-06	SLAMF1_F24
606361	cg04506553	4.71664074499748e-06	SLAMF1_F24
606362	cg07001914	-3.9996500207642e-06	SLAMF1_F24
606363	cg03774555	2.1839092257075e-06	SLAMF1_F24
606364	cg09183316	3.48036826523709e-06	SLAMF1_F24
606365	cg08526062	5.36419501294517e-06	SLAMF1_F24
606366	cg09235936	1.05925272409076e-06	SLAMF1_F24
606367	cg18457249	2.33444206866949e-07	SLAMF1_F24
606368	cg06730624	-4.39103265825244e-06	SLAMF1_F24
606369	cg13443733	-5.32241708499939e-08	SLAMF1_F24
606370	cg16232071	-1.76855785194197e-06	SLAMF1_F24
606371	cg21794421	-1.400069499831e-06	SLAMF1_F24
606372	cg22001589	2.05684990825785e-07	SLAMF1_F24
606373	cg11330918	7.40444887485785e-06	SLAMF1_F24
606374	cg01346589	1.10122663818528e-09	SLAMF1_F24
606375	cg02085119	-6.53205303119252e-06	SLAMF1_F24
606376	cg11744892	7.95317934214304e-07	SLAMF1_F24
606377	cg03167948	7.79924247875387e-07	SLAMF1_F24
606378	cg15549926	3.23497217208168e-07	SLAMF1_F24
606379	cg18225258	1.52281575837893e-06	SLAMF1_F24
606380	cg15081652	1.32385532468469e-05	SLAMF1_F24
606381	cg22467216	-2.29675851249553e-07	SLAMF1_F24
606382	cg13046814	6.13590745168197e-07	SLAMF1_F24
606383	cg21128610	-6.40872576299329e-08	SLAMF1_F24
606384	cg17006603	-3.58920052731831e-06	SLAMF1_F24
606385	cg18763223	3.18192463040891e-06	SLAMF1_F24
606386	cg20620180	1.02084202717759e-06	SLAMF1_F24
606387	cg02928663	-5.03268303710793e-07	SLAMF1_F24
606388	cg15969172	-4.32197932509289e-06	SLAMF1_F24
606389	cg15543090	2.54331976021752e-06	SLAMF1_F24
606390	cg25384556	2.17246900725298e-06	SLAMF1_F24
606391	cg17107193	-3.04057607379165e-07	SLAMF1_F24
606392	cg08589270	1.31622711041502e-06	SLAMF1_F24
606393	cg26570040	1.55028809622018e-06	SLAMF1_F24
606394	cg20583374	1.87062908761536e-06	SLAMF1_F24
606395	cg27523527	1.8349368665753e-06	SLAMF1_F24
606396	cg15963551	6.86399316520322e-07	SLAMF1_F24
606397	cg10016175	-1.41895852124065e-07	SLAMF1_F24
606398	cg08919226	7.05353674754673e-06	SLAMF1_F24
606399	cg01878980	1.56026795454382e-06	SLAMF1_F24
606400	cg07079719	-1.22921788719315e-06	SLAMF1_F24
606401	cg02318282	-1.30129069745791e-06	SLAMF1_F24
606402	cg23499543	-1.31262550154806e-07	SLAMF1_F24
606403	cg02820283	6.75873645632446e-06	SLAMF1_F24
606404	cg04596632	-7.70572724484741e-07	SLAMF1_F24
606405	cg24019144	-1.62613040022014e-06	SLAMF1_F24
606406	cg08077048	9.19566025292913e-07	SLAMF1_F24
606407	cg23987736	-2.10778123268014e-06	SLAMF1_F24
606408	cg24850139	-9.89200808280576e-07	SLAMF1_F24
606409	cg04909065	4.64124793197628e-07	SLAMF1_F24
606410	cg06140118	9.37575067333979e-08	SLAMF1_F24
606411	cg00853802	-4.94657666914964e-06	SLAMF1_F24
606412	cg14413549	-5.80855564075431e-08	SLAMF1_F24
606413	cg08284371	-5.33482653803199e-07	SLAMF1_F24
606414	cg25016747	5.19541606791995e-06	SLAMF1_F24
606415	cg14633426	6.62392239120016e-07	SLAMF1_F24
606416	cg00063661	-2.11290147264856e-06	SLAMF1_F24
606417	cg13269407	-5.96002796780433e-06	SLAMF1_F24
606418	cg20556951	-4.29374328566137e-06	SLAMF1_F24
606419	cg17047021	-9.07904096611102e-07	SLAMF1_F24
606420	cg20479068	-9.22885337873709e-07	SLAMF1_F24
606421	cg06278714	2.20917013826286e-06	SLAMF1_F24
606422	cg14411631	3.56628777022939e-07	SLAMF1_F24
606423	cg25065000	-1.01758544434822e-05	SLAMF1_F24
606424	cg11844530	1.96068639883444e-06	SLAMF1_F24
606425	cg01620834	4.99843522073446e-06	SLAMF1_F24
606426	cg25821143	-2.00033923851076e-06	SLAMF1_F24
606427	cg15777553	-8.95251424817708e-07	SLAMF1_F24
606428	cg16234791	-1.18787561105367e-06	SLAMF1_F24
606429	cg08792634	1.12459538745985e-06	SLAMF1_F24
606430	cg11594674	-6.42189917755533e-07	SLAMF1_F24
606431	cg09197432	7.37067292331182e-06	SLAMF1_F24
606432	cg09520768	-1.82345220760262e-06	SLAMF1_F24
606433	cg07498531	8.93554389961639e-07	SLAMF1_F24
606434	cg08542227	-3.72095636708533e-09	SLAMF1_F24
606435	cg23346227	-2.9043415001783e-07	SLAMF1_F24
606436	cg09874752	-1.86403039513012e-08	SLAMF1_F24
606437	cg14047734	-4.15943399014308e-06	SLAMF1_F24
606438	cg08483340	2.19626642744486e-06	SLAMF1_F24
606439	cg03753681	3.02215759572855e-07	SLAMF1_F24
606440	cg17884016	1.43544610564929e-06	SLAMF1_F24
606441	cg18835653	1.62443691271053e-06	SLAMF1_F24
606442	cg00932250	5.73588313246904e-07	SLAMF1_F24
606443	cg02266238	8.19031344869901e-07	SLAMF1_F24
606444	cg07376089	-7.55214941685389e-08	SLAMF1_F24
606445	cg17534597	8.01242080396225e-06	SLAMF1_F24
606446	cg15869021	-3.37432534546923e-09	SLAMF1_F24
606447	cg03966425	-3.21100559094984e-06	SLAMF1_F24
606448	cg26223543	-4.62863102599815e-07	SLAMF1_F24
606449	cg16911720	1.0706344198272e-05	SLAMF1_F24
606450	cg04664934	1.92142972133617e-06	SLAMF1_F24
606451	cg16042558	-2.01267551062645e-06	SLAMF1_F24
606452	cg03511806	8.90970382712381e-07	SLAMF1_F24
606453	cg11855826	-1.52280342386421e-06	SLAMF1_F24
606454	cg09791835	2.78656007441466e-06	SLAMF1_F24
606455	cg21299345	-2.97635621858325e-06	SLAMF1_F24
606456	cg08501015	4.56645581828388e-06	SLAMF1_F24
606457	cg01005518	-6.75916852998159e-07	SLAMF1_F24
606458	cg17751646	-2.02891696569346e-06	SLAMF1_F24
606459	cg11619707	-3.28262873988854e-06	SLAMF1_F24
606460	cg21761184	-3.8008845521716e-07	SLAMF1_F24
606461	cg03934713	1.60369160270067e-06	SLAMF1_F24
606462	cg19777001	-4.33328077829924e-07	SLAMF1_F24
606463	cg03843572	-2.68855769544959e-06	SLAMF1_F24
606464	cg13740709	9.00791210545009e-07	SLAMF1_F24
606465	cg04575325	-2.909842425731e-07	SLAMF1_F24
606466	cg11448247	-3.64604125093412e-06	SLAMF1_F24
606467	cg27423990	3.61724051583646e-06	SLAMF1_F24
606468	cg17146274	-1.90816785849523e-06	SLAMF1_F24
606469	cg18823299	2.72355935259278e-07	SLAMF1_F24
606470	cg19097500	3.43390768043945e-06	SLAMF1_F24
606471	cg15573224	1.0818072481294e-06	SLAMF1_F24
606472	cg18055610	4.0604216461206e-06	SLAMF1_F24
606473	cg02103822	1.01652739995823e-05	SLAMF1_F24
606474	cg01680054	2.06521727046299e-06	SLAMF1_F24
606475	cg27560039	3.00152022620537e-07	SLAMF1_F24
606476	cg04210056	-3.35682155727076e-06	SLAMF1_F24
606477	cg09023953	-4.49150158643053e-06	SLAMF1_F24
606478	cg16956742	3.28982844512111e-06	SLAMF1_F24
606479	cg05361415	-2.73890473597422e-06	SLAMF1_F24
606480	cg00158308	2.27407041581392e-06	SLAMF1_F24
606481	cg09643404	3.6100334815777e-06	SLAMF1_F24
606482	cg24299581	-5.453065074819e-06	SLAMF1_F24
606483	cg06495347	1.02413653837096e-07	SLAMF1_F24
606484	cg03677505	2.46034197001056e-06	SLAMF1_F24
606485	cg20802255	8.09312335594114e-07	SLAMF1_F24
606486	cg16914870	-6.44372255103718e-07	SLAMF1_F24
606487	cg18012172	2.98272862514162e-06	SLAMF1_F24
606488	cg24325030	-7.54133280233545e-06	SLAMF1_F24
606489	cg07426820	3.33536878715632e-06	SLAMF1_F24
606490	cg15185570	-5.91424100842147e-06	SLAMF1_F24
606491	cg08867893	6.08761355898984e-08	SLAMF1_F24
606492	cg26398586	-3.12912290346168e-06	SLAMF1_F24
606493	cg12680150	3.35555874642027e-06	SLAMF1_F24
606494	cg21673010	-1.99112077425608e-06	SLAMF1_F24
606495	cg02823332	-1.29584848008296e-06	SLAMF1_F24
606496	cg02308140	2.09849801043854e-06	SLAMF1_F24
606497	cg13989102	-4.60507539774446e-07	SLAMF1_F24
606498	cg07700258	-6.67202588151177e-08	SLAMF1_F24
606499	cg07101980	-1.75978824183343e-07	SLAMF1_F24
606500	cg13499810	7.82876265199536e-06	SLAMF1_F24
606501	cg14770827	-7.15527426363177e-07	SLAMF1_F24
606502	cg27271147	-1.90101413376966e-05	SLAMF1_F24
606503	cg18728029	4.42602381832055e-06	SLAMF1_F24
606504	cg27029606	2.18525986864336e-06	SLAMF1_F24
606505	cg19110982	-5.73178490284512e-06	SLAMF1_F24
606506	cg05288711	-4.89309385990442e-07	SLAMF1_F24
606507	cg00654511	1.79563331844884e-06	SLAMF1_F24
606508	cg06272480	-2.38139719406799e-06	SLAMF1_F24
606509	cg03882355	1.49914726413413e-06	SLAMF1_F24
606510	cg02484781	-1.45166532883984e-06	SLAMF1_F24
606511	cg07231537	6.12436496672688e-07	SLAMF1_F24
606512	cg09207246	2.23291382190618e-06	SLAMF1_F24
606513	cg15174926	4.73087692693589e-06	SLAMF1_F24
606514	cg25610029	1.18821542013005e-06	SLAMF1_F24
606515	cg01759912	8.85384499666498e-07	SLAMF1_F24
606516	cg03507887	-6.41801561335374e-07	SLAMF1_F24
606517	cg11981871	-3.84344421926369e-06	SLAMF1_F24
606518	cg19954153	1.53856843131287e-06	SLAMF1_F24
606519	cg26134124	1.55563800337988e-06	SLAMF1_F24
606520	cg14063357	-3.00641932873235e-07	SLAMF1_F24
606521	cg08950734	5.63683838443441e-07	SLAMF1_F24
606522	cg03116452	2.25451780524378e-07	SLAMF1_F24
606523	cg06130599	3.5989801864518e-06	SLAMF1_F24
606524	cg21996105	1.49593667894318e-06	SLAMF1_F24
606525	cg08223717	-4.44127460389585e-06	SLAMF1_F24
606526	cg07160547	-1.01687494993655e-06	SLAMF1_F24
606527	cg14578229	-4.00809203484549e-06	SLAMF1_F24
606528	cg04742066	-1.35952846014465e-06	SLAMF1_F24
606529	cg17480803	3.26291031411081e-07	SLAMF1_F24
606530	cg09951392	-1.21111962125051e-06	SLAMF1_F24
606531	cg24372263	-2.84452954335812e-06	SLAMF1_F24
606532	ch.20.53118117F	-2.16455020925479e-07	SLAMF1_F24
606533	cg24978482	1.95028500512031e-06	SLAMF1_F24
606534	cg24437946	9.32748990266253e-07	SLAMF1_F24
606535	cg04177707	2.27652953070895e-06	SLAMF1_F24
606536	cg03240747	4.56163245629405e-06	SLAMF1_F24
606537	cg12358814	-6.60449623875625e-06	SLAMF1_F24
606538	cg11003725	6.0321289310077e-06	SLAMF1_F24
606539	cg07397983	3.47664201548796e-06	SLAMF1_F24
606540	cg10615711	8.01515991528644e-06	SLAMF1_F24
606541	cg10558062	1.22094999493254e-06	SLAMF1_F24
606542	cg18131185	1.13066802048061e-05	SLAMF1_F24
606543	cg00078197	2.40128687021753e-06	SLAMF1_F24
606544	cg16845880	7.5286504126185e-07	SLAMF1_F24
606545	cg21767902	-4.402312503927e-07	SLAMF1_F24
606546	cg06090681	-1.23762794813494e-06	SLAMF1_F24
606547	cg27000437	-3.78761769144016e-06	SLAMF1_F24
606548	cg00060283	-1.93701107550425e-06	SLAMF1_F24
606549	cg13444775	-6.08630585532865e-07	SLAMF1_F24
606550	cg24535636	-2.22389743676339e-07	SLAMF1_F24
606551	cg01140661	-2.16150863091699e-06	SLAMF1_F24
606552	cg00817731	1.27120481711664e-05	SLAMF1_F24
606553	cg02454220	4.84989234784921e-07	SLAMF1_F24
606554	cg02336442	1.42289239418294e-06	SLAMF1_F24
606555	cg20084665	8.53033632166192e-06	SLAMF1_F24
606556	cg21830740	-8.02768340089085e-06	SLAMF1_F24
606557	cg15594079	-3.55877272781698e-07	SLAMF1_F24
606558	cg04745240	3.79030663074031e-08	SLAMF1_F24
606559	cg10595862	-8.55975639952e-07	SLAMF1_F24
606560	cg03459839	-5.80909264784422e-06	SLAMF1_F24
606561	cg10460820	-1.09024079365567e-06	SLAMF1_F24
606562	cg23575099	-3.84642364718471e-06	SLAMF1_F24
606563	cg05775593	6.29688269975873e-06	SLAMF1_F24
606564	cg04997047	-7.96500244024364e-07	SLAMF1_F24
606565	cg05933219	2.97665541116433e-06	SLAMF1_F24
606566	cg24609094	-2.52199260025175e-06	SLAMF1_F24
606567	cg03716590	5.15839931738359e-06	SLAMF1_F24
606568	cg14663625	4.37044247300586e-07	SLAMF1_F24
606569	cg10501090	-2.50215167616135e-07	SLAMF1_F24
606570	cg16918595	1.91541393772886e-06	SLAMF1_F24
606571	cg12476230	-3.33547700571008e-06	SLAMF1_F24
606572	cg21356379	4.33170784026459e-06	SLAMF1_F24
606573	cg25481999	-5.64006005181961e-07	SLAMF1_F24
606574	cg16860720	-2.35149845641144e-06	SLAMF1_F24
606575	cg10134141	-1.00137839222878e-06	SLAMF1_F24
606576	cg07182937	-7.83456458002334e-07	SLAMF1_F24
606577	cg02380286	-2.11967386730164e-06	SLAMF1_F24
606578	cg04101874	-7.67407581039381e-07	SLAMF1_F24
606579	cg05000987	-2.64439976754085e-07	SLAMF1_F24
606580	cg18756748	-7.1240180133362e-07	SLAMF1_F24
606581	cg13523528	3.70964294856115e-07	SLAMF1_F24
606582	cg17968925	3.66050874781022e-06	SLAMF1_F24
606583	cg27419024	1.03783049408299e-06	SLAMF1_F24
606584	cg27567864	1.13926583903257e-06	SLAMF1_F24
606585	cg20847325	2.64259935441715e-06	SLAMF1_F24
606586	cg23887832	2.43547310381619e-07	SLAMF1_F24
606587	cg11069748	-4.78116360907151e-07	SLAMF1_F24
606588	cg20085953	-1.85016154879804e-07	SLAMF1_F24
606589	cg01257775	-9.01502614463307e-07	SLAMF1_F24
606590	cg18640564	-5.0882391014068e-07	SLAMF1_F24
606591	cg22080978	4.82005318600573e-06	SLAMF1_F24
606592	cg18698026	-3.64904662491764e-06	SLAMF1_F24
606593	cg05885123	1.11365679444903e-07	SLAMF1_F24
606594	cg05057054	-1.46080851822272e-06	SLAMF1_F24
606595	cg26669001	-8.33752416133365e-07	SLAMF1_F24
606596	cg14382249	4.51860440137573e-07	SLAMF1_F24
606597	cg08331635	5.28114682798708e-06	SLAMF1_F24
606598	cg19595499	1.15539965981496e-06	SLAMF1_F24
606599	cg21301505	-9.85075329348217e-07	SLAMF1_F24
606600	cg00377691	-2.31497292968502e-06	SLAMF1_F24
606601	cg12440500	-1.36149903640956e-06	SLAMF1_F24
606602	cg11453070	-2.5328970208315e-06	SLAMF1_F24
606603	cg27232278	-3.28381207124563e-06	SLAMF1_F24
606604	cg02613809	-6.05606029242699e-06	SLAMF1_F24
606605	cg14892067	2.47210716774125e-06	SLAMF1_F24
606606	cg04921326	-6.45923075383113e-07	SLAMF1_F24
606607	cg07459652	-7.48145715023822e-07	SLAMF1_F24
606608	cg18304998	3.85567378695057e-07	SLAMF1_F24
606609	cg07415266	-6.95011067358386e-06	SLAMF1_F24
606610	cg02434703	1.12165680058015e-06	SLAMF1_F24
606611	cg23294302	-4.03779925221822e-06	SLAMF1_F24
606612	cg20359888	-1.13940377072755e-05	SLAMF1_F24
606613	cg09806118	-9.86768374025985e-08	SLAMF1_F24
606614	cg17852290	1.32537230442362e-06	SLAMF1_F24
606615	cg21759440	-1.47810896843153e-07	SLAMF1_F24
606616	cg17672504	1.4755519624487e-06	SLAMF1_F24
606617	cg15272312	6.12109510888724e-08	SLAMF1_F24
606618	cg13160071	-4.30167878200193e-06	SLAMF1_F24
606619	cg04947474	-5.45624600260181e-07	SLAMF1_F24
606620	cg18292763	3.45830605596894e-06	SLAMF1_F24
606621	cg14082959	1.80019406699742e-05	SLAMF1_F24
606622	cg16968522	-5.43997464525606e-06	SLAMF1_F24
606623	cg26525076	-3.89033787297271e-07	SLAMF1_F24
606624	cg22224769	2.11143082207123e-07	SLAMF1_F24
606625	cg19648672	-6.73338644165617e-06	SLAMF1_F24
606626	cg18022662	-2.24454054609482e-06	SLAMF1_F24
606627	cg03010561	2.03008007784435e-06	SLAMF1_F24
606628	cg16530787	1.19365512226564e-06	SLAMF1_F24
606629	cg03399867	1.40818694813386e-06	SLAMF1_F24
606630	cg26674966	1.49710950478547e-06	SLAMF1_F24
606631	cg00009306	-8.46976454949729e-06	SLAMF1_F24
606632	cg27073099	-1.01662356586634e-06	SLAMF1_F24
606633	cg02654683	-1.65206388417984e-07	SLAMF1_F24
606634	cg01963056	-9.18308341776461e-08	SLAMF1_F24
606635	cg12752109	1.44070983891365e-06	SLAMF1_F24
606636	cg07773060	3.85969416494512e-07	SLAMF1_F24
606637	cg07864546	4.47162757449516e-07	SLAMF1_F24
606638	cg02461773	1.74950053810394e-06	SLAMF1_F24
606639	cg07087130	6.23686412826657e-06	SLAMF1_F24
606640	cg15576031	1.04588828279462e-06	SLAMF1_F24
606641	cg13061170	-3.99921655376154e-06	SLAMF1_F24
606642	cg02226644	-2.65228091382411e-06	SLAMF1_F24
606643	cg12065594	6.56934778540739e-07	SLAMF1_F24
606644	cg22984212	4.61351214037054e-06	SLAMF1_F24
606645	cg13944903	6.12771561845593e-07	SLAMF1_F24
606646	cg01463819	-6.52636673908501e-08	SLAMF1_F24
606647	cg25021969	1.23663200195044e-06	SLAMF1_F24
606648	cg26325791	-7.32860859608367e-06	SLAMF1_F24
606649	cg26396086	-2.24032752717916e-06	SLAMF1_F24
606650	cg16351318	8.8993908069545e-06	SLAMF1_F24
606651	cg20181166	4.324106788795e-06	SLAMF1_F24
606652	cg24079455	2.56244147412798e-08	SLAMF1_F24
606653	cg05847670	-2.1218324148687e-06	SLAMF1_F24
606654	cg09942492	5.79275509853347e-07	SLAMF1_F24
606655	cg10859505	3.31709817143111e-08	SLAMF1_F24
606656	cg20729393	1.82356693189888e-06	SLAMF1_F24
606657	cg02856402	5.93483371740755e-05	SLAMF1_F24
606658	cg17806717	-1.76036711709624e-08	SLAMF1_F24
606659	cg15410169	-6.46886922637238e-06	SLAMF1_F24
606660	cg18383069	1.60921977952632e-07	SLAMF1_F24
606661	cg23548374	5.34867786686061e-06	SLAMF1_F24
606662	cg05210826	-1.84805606823126e-07	SLAMF1_F24
606663	cg25609749	3.97076501075616e-06	SLAMF1_F24
606664	cg26487753	4.30084956521631e-07	SLAMF1_F24
606665	cg21851276	9.22009315163869e-06	SLAMF1_F24
606666	cg04526034	1.7254814192891e-07	SLAMF1_F24
606667	cg10617787	-2.32841028494219e-06	SLAMF1_F24
606668	cg02240494	8.56868535434771e-06	SLAMF1_F24
606669	cg14694605	-7.52384269466677e-07	SLAMF1_F24
606670	cg06234342	-1.47789193641654e-07	SLAMF1_F24
606671	cg20595710	8.25767529620601e-07	SLAMF1_F24
606672	cg06999243	1.0367094884556e-07	SLAMF1_F24
606673	cg05673535	1.40959256585228e-06	SLAMF1_F24
606674	cg07223803	-1.30818049664156e-07	SLAMF1_F24
606675	cg17356479	-2.88249046290853e-07	SLAMF1_F24
606676	cg20167264	1.7679683354953e-07	SLAMF1_F24
606677	cg16809326	3.58046555666381e-06	SLAMF1_F24
606678	cg26898266	-5.06352155246679e-07	SLAMF1_F24
606679	cg19455368	-2.2728709819578e-07	SLAMF1_F24
606680	cg08371693	-2.16494121023824e-07	SLAMF1_F24
606681	cg15387857	-2.27077021278853e-06	SLAMF1_F24
606682	cg06779144	-3.07958286355973e-06	SLAMF1_F24
606683	cg03855256	-1.74231980111335e-08	SLAMF1_F24
606684	cg07559526	5.39652329302995e-06	SLAMF1_F24
606685	cg23346658	-7.6008087851177e-06	SLAMF1_F24
606686	cg16057826	7.43326570768005e-06	SLAMF1_F24
606687	cg25081135	-3.90439090423393e-06	SLAMF1_F24
606688	cg05887572	-4.62582570949228e-06	SLAMF1_F24
606689	cg14218480	-7.53697316669098e-07	SLAMF1_F24
606690	cg06968741	-2.78724867888895e-06	SLAMF1_F24
606691	cg04395613	5.06277101394214e-06	SLAMF1_F24
606692	cg11268190	1.18635978022013e-06	SLAMF1_F24
606693	cg03663674	-1.4720885526317e-06	SLAMF1_F24
606694	cg03804136	-1.52653244832144e-07	SLAMF1_F24
606695	cg26073410	1.65409759441915e-07	SLAMF1_F24
606696	cg04021962	4.37507911633788e-08	SLAMF1_F24
606697	cg14565626	9.25548780063387e-06	SLAMF1_F24
606698	cg09668936	-3.20293132579562e-06	SLAMF1_F24
606699	cg07896382	3.44491813909302e-07	SLAMF1_F24
606700	cg22859267	1.50021920117376e-05	SLAMF1_F24
606701	cg18713221	-8.06388277977556e-07	SLAMF1_F24
606702	cg14495230	-5.93948853733405e-07	SLAMF1_F24
606703	cg00218215	3.01856387292691e-06	SLAMF1_F24
606704	cg04839576	-3.4412905251676e-07	SLAMF1_F24
606705	cg13540270	3.00127346211703e-06	SLAMF1_F24
606706	cg25207828	2.77696791158093e-06	SLAMF1_F24
606707	cg19916067	-1.04449216593159e-06	SLAMF1_F24
606708	cg10876510	-1.55279035733681e-06	SLAMF1_F24
606709	cg23679447	9.17869932529777e-06	SLAMF1_F24
606710	cg17654749	6.51036899490066e-06	SLAMF1_F24
606711	cg04557181	6.80462517636127e-06	SLAMF1_F24
606712	cg01706592	-5.47813513861032e-06	SLAMF1_F24
606713	cg08366931	-2.50201128257832e-07	SLAMF1_F24
606714	cg11941420	-3.73850677172185e-06	SLAMF1_F24
606715	cg18506620	-2.53982015166818e-07	SLAMF1_F24
606716	cg25986712	-1.42376224104947e-06	SLAMF1_F24
606717	cg26975587	5.82885266616166e-07	SLAMF1_F24
606718	cg18730266	-1.93209031445125e-06	SLAMF1_F24
606719	cg00351472	-4.56187340426863e-06	SLAMF1_F24
606720	ch.2.11889418R	-5.69106859871563e-07	SLAMF1_F24
606721	cg05740145	4.32391870893243e-06	SLAMF1_F24
606722	cg10709331	6.31320418173317e-06	SLAMF1_F24
606723	cg06955420	4.63504325715948e-06	SLAMF1_F24
606724	cg11177693	4.35497393091785e-07	SLAMF1_F24
606725	cg06293482	1.89036461917581e-06	SLAMF1_F24
606726	cg13183956	1.4801159396678e-06	SLAMF1_F24
606727	cg00101104	6.06784543113681e-06	SLAMF1_F24
606728	cg07269592	9.29294689863637e-07	SLAMF1_F24
606729	cg00355360	-2.30613746662044e-06	SLAMF1_F24
606730	cg07517370	1.50889265077993e-06	SLAMF1_F24
606731	cg25469221	-1.11683113386344e-06	SLAMF1_F24
606732	cg21223412	-1.146745991181e-06	SLAMF1_F24
606733	cg07290413	-4.22742649481369e-06	SLAMF1_F24
606734	cg01197526	1.40234873396859e-06	SLAMF1_F24
606735	cg20594841	3.47326945347475e-06	SLAMF1_F24
606736	cg03669298	2.32051380084332e-06	SLAMF1_F24
606737	cg05992457	-3.39691280003432e-06	SLAMF1_F24
606738	cg06880508	-4.98531801684814e-07	SLAMF1_F24
606739	cg00005597	4.68922118478351e-06	SLAMF1_F24
606740	cg12667792	1.86513334968323e-06	SLAMF1_F24
606741	cg23719877	-3.28558445589993e-06	SLAMF1_F24
606742	cg24568842	6.29787785754616e-07	SLAMF1_F24
606743	cg08095196	-8.50206435141023e-07	SLAMF1_F24
606744	cg25317315	3.54503784012933e-06	SLAMF1_F24
606745	cg08597764	3.50592611987816e-08	SLAMF1_F24
606746	cg09954364	-7.58352834789745e-07	SLAMF1_F24
606747	cg10055471	1.89730589779335e-06	SLAMF1_F24
606748	cg21020411	7.63064463213721e-07	SLAMF1_F24
606749	cg25768270	8.54407948298325e-07	SLAMF1_F24
606750	cg06722503	-1.54962236244755e-07	SLAMF1_F24
606751	cg17354395	-3.45120896635578e-06	SLAMF1_F24
606752	cg02589335	-3.62044308502817e-06	SLAMF1_F24
606753	cg06597652	4.49357307410799e-06	SLAMF1_F24
606754	cg08112822	-1.17212029170974e-07	SLAMF1_F24
606755	cg09662457	-2.53798575038449e-06	SLAMF1_F24
606756	cg12674293	2.00408122406892e-06	SLAMF1_F24
606757	cg15582176	3.96873590965094e-06	SLAMF1_F24
606758	cg13972793	8.10467489635593e-06	SLAMF1_F24
606759	cg08190230	5.60608391059974e-06	SLAMF1_F24
606760	cg16694664	-4.75573469845201e-06	SLAMF1_F24
606761	cg00909189	9.92281206638582e-07	SLAMF1_F24
606762	cg09081753	3.28084054529421e-06	SLAMF1_F24
606763	cg21112053	8.22001819804369e-07	SLAMF1_F24
606764	cg10491858	5.21820132457533e-06	SLAMF1_F24
606765	cg04198567	8.64501391221401e-08	SLAMF1_F24
606766	cg08283302	-4.65220432773238e-06	SLAMF1_F24
606767	cg25906788	5.0854342591847e-06	SLAMF1_F24
606768	cg15496336	-3.40542403706129e-07	SLAMF1_F24
606769	cg06709665	6.14443075388305e-07	SLAMF1_F24
606770	cg16550952	-2.12688454341276e-07	SLAMF1_F24
606771	cg07587114	7.29188447377735e-07	SLAMF1_F24
606772	cg02710534	7.40108305687008e-06	SLAMF1_F24
606773	cg21491060	4.66295194668659e-06	SLAMF1_F24
606774	cg06935979	-5.06832778185063e-06	SLAMF1_F24
606775	cg14615440	1.61513558598603e-06	SLAMF1_F24
606776	cg04468133	2.88577204179813e-06	SLAMF1_F24
606777	cg20940052	6.71796119020331e-07	SLAMF1_F24
606778	cg26555453	-5.15672039097723e-06	SLAMF1_F24
606779	cg11843061	4.01754660437184e-06	SLAMF1_F24
606780	cg02483458	-4.39957645616305e-07	SLAMF1_F24
606781	cg25700897	9.51492466727173e-07	SLAMF1_F24
606782	cg20630869	-3.13877602131202e-06	SLAMF1_F24
606783	cg06109013	-2.53719564214871e-07	SLAMF1_F24
606784	cg14476745	1.39571204756377e-06	SLAMF1_F24
606785	cg01047262	6.97724401853451e-07	SLAMF1_F24
606786	cg00963748	-3.18314548707287e-06	SLAMF1_F24
606787	cg01966334	1.14915465832926e-05	SLAMF1_F24
606788	cg22220986	-1.59473772021581e-06	SLAMF1_F24
606789	cg07314821	-1.68802703453405e-06	SLAMF1_F24
606790	cg24345902	2.37456691939293e-06	SLAMF1_F24
606791	cg18740899	1.61853588779185e-06	SLAMF1_F24
606792	cg20251837	1.5360512326018e-06	SLAMF1_F24
606793	cg11203734	-3.68721189424326e-08	SLAMF1_F24
606794	cg09471310	3.3297047472943e-06	SLAMF1_F24
606795	cg01225950	6.47208832506591e-07	SLAMF1_F24
606796	cg18058142	3.33090137193304e-06	SLAMF1_F24
606797	cg23659056	-3.09580661119683e-06	SLAMF1_F24
606798	cg24256839	2.61732224889539e-06	SLAMF1_F24
606799	cg09001981	-4.22305243953353e-06	SLAMF1_F24
606800	cg15855900	-3.54075201626995e-06	SLAMF1_F24
606801	cg01283574	-2.94171616178757e-06	SLAMF1_F24
606802	cg06141846	5.46007630592791e-06	SLAMF1_F24
606803	cg02844852	-5.0005040215515e-06	SLAMF1_F24
606804	cg03093806	-5.36853822882619e-07	SLAMF1_F24
606805	cg09052244	8.73920861026286e-07	SLAMF1_F24
606806	cg16264108	-6.22345033756155e-06	SLAMF1_F24
606807	cg11553245	2.78301325512975e-06	SLAMF1_F24
606808	cg18443378	-4.57130873650125e-07	SLAMF1_F24
606809	cg03144643	-1.33099522859092e-07	SLAMF1_F24
606810	cg24725146	-2.00323084338214e-06	SLAMF1_F24
606811	cg04283307	-3.59253298410365e-06	SLAMF1_F24
606812	cg16249821	7.48964219681413e-07	SLAMF1_F24
606813	cg16201940	3.20302131537518e-06	SLAMF1_F24
606814	cg02274123	3.60804918966317e-06	SLAMF1_F24
606815	cg11303298	-4.28331178786019e-06	SLAMF1_F24
606816	cg04215757	1.40658903944042e-06	SLAMF1_F24
606817	cg21108554	7.25413623573923e-06	SLAMF1_F24
606818	cg25236535	3.770939125526e-06	SLAMF1_F24
606819	cg00392462	-1.06991209900048e-05	SLAMF1_F24
606820	cg20177385	-4.99661196540049e-06	SLAMF1_F24
606821	cg11241541	5.12054341803994e-07	SLAMF1_F24
606822	cg07116712	8.15929148883069e-06	SLAMF1_F24
606823	cg12959737	1.80652303051095e-09	SLAMF1_F24
606824	cg05725080	-7.10129838488032e-08	SLAMF1_F24
606825	cg16705245	-2.7451240858067e-07	SLAMF1_F24
606826	cg21242631	1.59015144181045e-06	SLAMF1_F24
606827	cg27369934	1.04713626446317e-07	SLAMF1_F24
606828	cg26611765	1.96172765407844e-07	SLAMF1_F24
606829	cg08083162	-3.48992195820885e-06	SLAMF1_F24
606830	cg25481635	-1.8725742992826e-07	SLAMF1_F24
606831	cg11280984	2.39370332476625e-06	SLAMF1_F24
606832	cg17858412	-2.75931881844016e-07	SLAMF1_F24
606833	cg09526872	-6.87303931840168e-06	SLAMF1_F24
606834	cg08042316	1.9117460534697e-07	SLAMF1_F24
606835	cg15495507	-4.11285059780442e-07	SLAMF1_F24
606836	cg11045924	-1.84430586643653e-06	SLAMF1_F24
606837	cg22864884	8.65801054850153e-07	SLAMF1_F24
606838	cg04374931	-2.69635478554901e-06	SLAMF1_F24
606839	cg18368297	2.32395333013941e-08	SLAMF1_F24
606840	cg04939649	-3.85971466829672e-06	SLAMF1_F24
606841	cg21086767	-3.59366520984558e-07	SLAMF1_F24
606842	cg06995253	6.32597830645933e-06	SLAMF1_F24
606843	cg20295214	-7.05821765504375e-06	SLAMF1_F24
606844	cg20626898	3.8402744535015e-06	SLAMF1_F24
606845	cg13602358	-1.02145684443468e-06	SLAMF1_F24
606846	cg04329560	-6.96725194207803e-06	SLAMF1_F24
606847	cg17391830	-4.03684657718843e-07	SLAMF1_F24
606848	cg08044927	2.16636169854863e-06	SLAMF1_F24
606849	cg00046575	-1.17455594487089e-06	SLAMF1_F24
606850	cg05425602	3.75379942238309e-06	SLAMF1_F24
606851	cg14497040	4.38377747879031e-06	SLAMF1_F24
606852	cg01988943	4.97049979605789e-06	SLAMF1_F24
606853	cg23791236	8.66040655756909e-07	SLAMF1_F24
606854	cg04961582	6.71580100536292e-07	SLAMF1_F24
606855	cg14678786	1.26083087953941e-06	SLAMF1_F24
606856	cg02994253	1.8974935636949e-06	SLAMF1_F24
606857	cg15411118	1.65581892397695e-06	SLAMF1_F24
606858	cg07505140	1.1945584516474e-06	SLAMF1_F24
606859	cg21105204	7.35127804231917e-06	SLAMF1_F24
606860	cg09338875	-4.83342393463823e-07	SLAMF1_F24
606861	cg14215586	4.18332973405245e-07	SLAMF1_F24
606862	cg26689796	3.94323834142209e-08	SLAMF1_F24
606863	cg18118980	-3.75912990375603e-06	SLAMF1_F24
606864	cg06076350	1.18430469559872e-06	SLAMF1_F24
606865	cg13104453	-1.39837915198816e-06	SLAMF1_F24
606866	cg11941298	-9.20454266959563e-07	SLAMF1_F24
606867	cg25185985	-1.51839761380004e-06	SLAMF1_F24
606868	cg07221444	1.09354465732268e-06	SLAMF1_F24
606869	cg17446896	3.00356272604718e-07	SLAMF1_F24
606870	cg02796790	-1.39033772700452e-05	SLAMF1_F24
606871	cg10274715	1.42517486789062e-06	SLAMF1_F24
606872	cg17333139	1.00884356481841e-05	SLAMF1_F24
606873	cg14649660	1.25935117376441e-06	SLAMF1_F24
606874	cg04626434	5.57872073538935e-07	SLAMF1_F24
606875	cg09567089	1.8420745313912e-10	SLAMF1_F24
606876	cg20873527	2.41449456700173e-06	SLAMF1_F24
606877	cg02920782	6.21193381494425e-07	SLAMF1_F24
606878	cg15429134	8.25244271685331e-06	SLAMF1_F24
606879	cg00532633	1.57531009460006e-05	SLAMF1_F24
606880	cg16370572	-1.43603069189041e-06	SLAMF1_F24
606881	cg18834605	1.08371783450194e-06	SLAMF1_F24
606882	cg08538586	-2.93672043307991e-07	SLAMF1_F24
606883	cg23792952	-5.3981932527378e-07	SLAMF1_F24
606884	cg22369266	5.89542218254774e-07	SLAMF1_F24
606885	cg06471042	-5.59202882043498e-06	SLAMF1_F24
606886	cg05576795	-4.10839418119143e-06	SLAMF1_F24
606887	cg13633361	-1.56899341133926e-05	SLAMF1_F24
606888	cg13013203	1.2792376939707e-07	SLAMF1_F24
606889	cg12219045	-1.31118650992406e-07	SLAMF1_F24
606890	cg13315362	-2.12021599354602e-06	SLAMF1_F24
606891	cg08209581	-2.08281923883281e-06	SLAMF1_F24
606892	cg24773290	4.62395280860994e-06	SLAMF1_F24
606893	cg00215671	-2.93900822197695e-06	SLAMF1_F24
606894	cg22863628	-9.3260811346591e-08	SLAMF1_F24
606895	cg07522913	-4.02408113957827e-06	SLAMF1_F24
606896	cg24002522	4.3871458407436e-06	SLAMF1_F24
606897	cg07808859	3.53485559987209e-06	SLAMF1_F24
606898	cg23680535	2.77579906080828e-06	SLAMF1_F24
606899	cg12795981	-5.57603338690854e-06	SLAMF1_F24
606900	cg24681949	-8.53833860665974e-07	SLAMF1_F24
606901	cg16868751	6.741426890339e-07	SLAMF1_F24
606902	cg12487199	8.4385268101579e-07	SLAMF1_F24
606903	cg06749278	2.1157910478963e-06	SLAMF1_F24
606904	cg02796375	-3.1067825284618e-06	SLAMF1_F24
606905	cg06610119	-2.02794653744638e-07	SLAMF1_F24
606906	cg21822490	-2.82770192664768e-06	SLAMF1_F24
606907	cg05445221	-2.6478153526811e-06	SLAMF1_F24
606908	cg16624456	-1.67079010344943e-06	SLAMF1_F24
606909	cg09258878	-6.69726677148984e-08	SLAMF1_F24
606910	cg06468203	7.17999476955196e-07	SLAMF1_F24
606911	cg08071609	6.87660251695925e-06	SLAMF1_F24
606912	cg05838346	-1.00751477640909e-06	SLAMF1_F24
606913	cg26359133	1.80556770752666e-06	SLAMF1_F24
606914	cg08190844	-6.85577229638429e-06	SLAMF1_F24
606915	cg05865493	-3.88690445129307e-07	SLAMF1_F24
606916	cg05519104	4.42375286876561e-06	SLAMF1_F24
606917	cg18016641	8.00448731971779e-07	SLAMF1_F24
606918	cg19129145	-4.14566092755061e-07	SLAMF1_F24
606919	cg01875775	1.70691139747809e-07	SLAMF1_F24
606920	cg13070581	6.3294928459844e-06	SLAMF1_F24
606921	cg16094511	-2.35050794876151e-07	SLAMF1_F24
606922	cg10468761	-2.14959945671783e-06	SLAMF1_F24
606923	cg12496599	3.28560116382764e-07	SLAMF1_F24
606924	cg07296841	-1.77018733918758e-06	SLAMF1_F24
606925	cg26134064	-9.59135948574186e-07	SLAMF1_F24
606926	cg13128333	-5.29281268316015e-06	SLAMF1_F24
606927	cg12250872	1.57297134131465e-07	SLAMF1_F24
606928	cg11276329	-2.81234253168678e-06	SLAMF1_F24
606929	cg14948822	2.78584387170256e-06	SLAMF1_F24
606930	cg23984769	2.59737141833769e-08	SLAMF1_F24
606931	cg06830465	1.86418223256888e-06	SLAMF1_F24
606932	cg06895959	2.45235381471417e-06	SLAMF1_F24
606933	cg11408545	-1.64524158055766e-07	SLAMF1_F24
606934	cg00631763	1.63162059172447e-06	SLAMF1_F24
606935	cg01991859	3.4288361105796e-06	SLAMF1_F24
606936	cg27380525	1.77478277687906e-06	SLAMF1_F24
606937	cg05468891	3.92991931556589e-07	SLAMF1_F24
606938	cg17450053	2.68208080544855e-06	SLAMF1_F24
606939	cg15333689	-7.4585445123906e-07	SLAMF1_F24
606940	cg01880693	7.57352130907757e-06	SLAMF1_F24
606941	cg11155432	3.36962913530487e-06	SLAMF1_F24
606942	cg20066188	5.26950942078364e-06	SLAMF1_F24
606943	cg26944546	-3.85796963043316e-07	SLAMF1_F24
606944	cg13388818	8.99541188417082e-06	SLAMF1_F24
606945	cg23234805	-5.07855160717501e-06	SLAMF1_F24
606946	cg21748911	6.18852696497629e-07	SLAMF1_F24
606947	cg11789040	2.13112769176974e-06	SLAMF1_F24
606948	cg15849267	-1.12536695065962e-06	SLAMF1_F24
606949	cg16400238	3.79976891765902e-06	SLAMF1_F24
606950	cg26066365	2.62904366291272e-06	SLAMF1_F24
606951	cg14394740	-2.84174891454965e-06	SLAMF1_F24
606952	cg05124356	-6.95632516114057e-07	SLAMF1_F24
606953	cg24280925	-9.5133665275473e-06	SLAMF1_F24
606954	cg00867329	2.01321501738295e-07	SLAMF1_F24
606955	cg25446361	2.66188659213918e-06	SLAMF1_F24
606956	cg26941823	-9.77692708351779e-07	SLAMF1_F24
606957	cg01117766	-5.68614790139108e-06	SLAMF1_F24
606958	cg00459937	1.04510081425799e-07	SLAMF1_F24
606959	cg26537443	5.42577096509607e-06	SLAMF1_F24
606960	cg12887156	-2.34931631591058e-06	SLAMF1_F24
606961	cg11857168	4.16075247076952e-07	SLAMF1_F24
606962	cg18003213	-1.05107218971634e-07	SLAMF1_F24
606963	cg01384290	-2.48834720427281e-06	SLAMF1_F24
606964	cg18774689	-3.72751971039293e-06	SLAMF1_F24
606965	cg00415455	4.50924898020938e-06	SLAMF1_F24
606966	cg24438172	4.29715617876772e-06	SLAMF1_F24
606967	cg05365752	-9.47186038126072e-07	SLAMF1_F24
606968	cg25823765	2.54818865466944e-06	SLAMF1_F24
606969	cg18545991	-2.16519829055827e-06	SLAMF1_F24
606970	cg13223858	-2.51880513589617e-06	SLAMF1_F24
606971	cg25095783	-6.5179714460268e-06	SLAMF1_F24
606972	cg05068322	-6.43511376825838e-07	SLAMF1_F24
606973	cg26219051	3.05355152724123e-06	SLAMF1_F24
606974	cg26422472	-1.01221483188802e-07	SLAMF1_F24
606975	cg27274028	5.50478475802888e-07	SLAMF1_F24
606976	cg10566761	2.73199394868474e-06	SLAMF1_F24
606977	cg21504918	9.49372914487264e-07	SLAMF1_F24
606978	cg24075022	-5.15294573190442e-06	SLAMF1_F24
606979	cg08729407	-2.5863006123566e-07	SLAMF1_F24
606980	cg16978437	-5.17979126409771e-06	SLAMF1_F24
606981	cg16697493	1.43376381062303e-06	SLAMF1_F24
606982	cg01238048	-1.72503257850465e-06	SLAMF1_F24
606983	cg01955239	2.11120558422914e-06	SLAMF1_F24
606984	cg02833438	1.0074106065792e-06	SLAMF1_F24
606985	cg20777461	-5.47845801986631e-07	SLAMF1_F24
606986	cg03620703	-2.84659918849658e-07	SLAMF1_F24
606987	cg01539577	1.1612374415954e-06	SLAMF1_F24
606988	cg15468061	-1.66449841646731e-06	SLAMF1_F24
606989	cg03148693	-2.81931573837734e-06	SLAMF1_F24
606990	cg07190058	-2.66338953754719e-07	SLAMF1_F24
606991	cg08275015	1.23796478836569e-06	SLAMF1_F24
606992	ch.7.1100907F	5.35824545127367e-06	SLAMF1_F24
606993	cg01638397	-1.08118730496822e-07	SLAMF1_F24
606994	cg16834356	2.59023507134865e-07	SLAMF1_F24
606995	cg03127182	2.04451408460058e-06	SLAMF1_F24
606996	cg11784298	9.12157100637032e-06	SLAMF1_F24
606997	cg05057006	-2.63865250179492e-07	SLAMF1_F24
606998	cg07898632	-1.13095221333338e-06	SLAMF1_F24
606999	cg25542772	1.36195468772897e-06	SLAMF1_F24
607000	cg14854722	2.33856853936611e-06	SLAMF1_F24
607001	cg06053528	4.58292437625266e-06	SLAMF1_F24
607002	cg24146685	4.12120476582456e-07	SLAMF1_F24
607003	cg07060076	5.28525019222963e-07	SLAMF1_F24
607004	cg09570413	-1.60983438612224e-08	SLAMF1_F24
607005	cg15779716	8.06604929633696e-06	SLAMF1_F24
607006	cg25343008	1.3240205232394e-06	SLAMF1_F24
607007	cg14549755	-1.09003534826363e-07	SLAMF1_F24
607008	cg08670383	-4.99827259729891e-07	SLAMF1_F24
607009	cg05007472	5.8149255872782e-07	SLAMF1_F24
607010	cg18957300	-5.5667575155415e-07	SLAMF1_F24
607011	cg25675673	-2.17774961984266e-06	SLAMF1_F24
607012	cg04012535	1.66291925940259e-06	SLAMF1_F24
607013	cg15923331	-1.86296706995872e-06	SLAMF1_F24
607014	cg02381488	-1.9831482149e-06	SLAMF1_F24
607015	cg15187223	3.52249548409429e-06	SLAMF1_F24
607016	cg09070760	4.86289856336583e-06	SLAMF1_F24
607017	cg07318309	2.81449861181531e-06	SLAMF1_F24
607018	cg09579061	-7.32877626964877e-06	SLAMF1_F24
607019	cg24227264	-1.83136556376183e-07	SLAMF1_F24
607020	cg13014284	4.29774919629656e-06	SLAMF1_F24
607021	cg04998922	-2.90318537760488e-06	SLAMF1_F24
607022	cg16023991	6.49092364046321e-06	SLAMF1_F24
607023	cg25402945	-1.74726460176168e-06	SLAMF1_F24
607024	cg19521414	3.64661925742406e-07	SLAMF1_F24
607025	cg02240665	1.37269869018839e-06	SLAMF1_F24
607026	cg01298290	1.00102091820828e-06	SLAMF1_F24
607027	cg25353171	6.1681097294817e-06	SLAMF1_F24
607028	cg27556057	-7.12650208342931e-07	SLAMF1_F24
607029	cg22756655	-1.0947044637653e-06	SLAMF1_F24
607030	cg18196096	1.22744486623957e-06	SLAMF1_F24
607031	cg02086801	1.78536931287613e-06	SLAMF1_F24
607032	cg03598412	1.16190806260286e-06	SLAMF1_F24
607033	cg20735490	4.66389117018028e-08	SLAMF1_F24
607034	cg23929194	-3.38407277400645e-06	SLAMF1_F24
607035	cg24720151	2.26140917431301e-06	SLAMF1_F24
607036	cg24094850	2.11557436773564e-06	SLAMF1_F24
607037	cg09781827	3.54745136929105e-06	SLAMF1_F24
607038	cg11770314	5.62421633304865e-07	SLAMF1_F24
607039	cg04496129	-3.62582317109235e-06	SLAMF1_F24
607040	cg27072488	5.79708605198398e-08	SLAMF1_F24
607041	cg18686168	1.44440517150232e-07	SLAMF1_F24
607042	cg01181009	2.14534902565773e-06	SLAMF1_F24
607043	cg07075673	3.95664577685679e-06	SLAMF1_F24
607044	cg00175517	-4.48791121139947e-07	SLAMF1_F24
607045	cg13779567	-7.32540889119577e-08	SLAMF1_F24
607046	cg16222530	-3.28066174376127e-06	SLAMF1_F24
607047	cg23360312	3.81111273612296e-08	SLAMF1_F24
607048	cg16121177	-4.65882768904591e-07	SLAMF1_F24
607049	cg22721334	7.9498926117547e-06	SLAMF1_F24
607050	cg27342781	5.45747396264932e-06	SLAMF1_F24
607051	cg13730105	-3.51839714247112e-06	SLAMF1_F24
607052	cg11088743	-8.71612147317184e-07	SLAMF1_F24
607053	cg11048928	-6.13249179235971e-07	SLAMF1_F24
607054	cg07535366	-2.52185596666632e-07	SLAMF1_F24
607055	cg15649852	-2.35092821972142e-06	SLAMF1_F24
607056	cg06458171	-7.01405048613752e-08	SLAMF1_F24
607057	cg01493321	-3.00416416425083e-06	SLAMF1_F24
607058	cg00752077	-9.78466632580227e-07	SLAMF1_F24
607059	cg24166097	-8.50345873445722e-07	SLAMF1_F24
607060	cg13535212	1.60183698113492e-06	SLAMF1_F24
607061	cg01131866	-1.25005783899748e-06	SLAMF1_F24
607062	cg04994195	-3.08563924961579e-07	SLAMF1_F24
607063	cg10128416	-1.47542880164385e-06	SLAMF1_F24
607064	cg15044453	-1.57499277949197e-05	SLAMF1_F24
607065	cg04176047	-3.25152518460652e-06	SLAMF1_F24
607066	cg21870297	1.03204792885343e-06	SLAMF1_F24
607067	cg11526630	1.14071133386488e-05	SLAMF1_F24
607068	cg09568691	-1.04748812645601e-06	SLAMF1_F24
607069	cg27647852	2.94165561469535e-06	SLAMF1_F24
607070	cg10092689	-3.29242479118511e-07	SLAMF1_F24
607071	cg21432560	2.71219427346813e-06	SLAMF1_F24
607072	cg14271690	1.03869054982148e-06	SLAMF1_F24
607073	cg04219468	-3.9751515866049e-06	SLAMF1_F24
607074	cg14920334	8.9824327117409e-06	SLAMF1_F24
607075	cg07993743	1.14583539071272e-06	SLAMF1_F24
607076	cg05332854	-9.3864231675521e-06	SLAMF1_F24
607077	ch.4.868459F	-1.51231236793291e-06	SLAMF1_F24
607078	cg13486079	5.15137970695337e-07	SLAMF1_F24
607079	cg26624790	1.30824075300927e-07	SLAMF1_F24
607080	cg19791095	5.10448133719618e-06	SLAMF1_F24
607081	cg02718200	-5.90555996338932e-06	SLAMF1_F24
607082	cg09128310	3.33353456412527e-07	SLAMF1_F24
607083	cg24418664	-3.91391922822341e-06	SLAMF1_F24
607084	cg18658860	-6.79323926783417e-07	SLAMF1_F24
607085	cg13138040	1.37444850422176e-06	SLAMF1_F24
607086	cg14810343	-3.56301351829957e-08	SLAMF1_F24
607087	cg07888661	2.55483171071621e-06	SLAMF1_F24
607088	cg17278327	-4.71362339100996e-06	SLAMF1_F24
607089	cg04295144	8.10871826595916e-06	SLAMF1_F24
607090	cg00919280	-8.68357080287496e-07	SLAMF1_F24
607091	cg19009764	4.46804619401596e-06	SLAMF1_F24
607092	cg01802062	-1.95372104281436e-06	SLAMF1_F24
607093	cg20303724	-1.72552180982376e-06	SLAMF1_F24
607094	cg07641160	2.99633812470193e-07	SLAMF1_F24
607095	cg11075029	-6.05728123540537e-07	SLAMF1_F24
607096	cg14076294	2.19315286835155e-06	SLAMF1_F24
607097	cg24510971	9.16297526214481e-07	SLAMF1_F24
607098	cg06961175	4.02971202726838e-06	SLAMF1_F24
607099	cg03283080	1.07856810077792e-06	SLAMF1_F24
607100	cg17643069	7.65785251200902e-06	SLAMF1_F24
607101	cg06614951	2.91278405816745e-08	SLAMF1_F24
607102	cg01673800	-1.82683331805048e-07	SLAMF1_F24
607103	cg26823617	-2.40346181756389e-06	SLAMF1_F24
607104	cg11036717	-2.3668408957454e-08	SLAMF1_F24
607105	cg12626411	-2.18893451112621e-06	SLAMF1_F24
607106	cg05836229	6.26617210793623e-07	SLAMF1_F24
607107	cg03783599	1.17011009329668e-05	SLAMF1_F24
607108	cg00824944	2.5578183711332e-06	SLAMF1_F24
607109	cg21624003	-3.2301876671712e-07	SLAMF1_F24
607110	cg08681689	-1.66261211393553e-06	SLAMF1_F24
607111	cg20567499	-1.89700705295184e-07	SLAMF1_F24
607112	cg14747072	-5.84555904920342e-07	SLAMF1_F24
607113	cg04835068	2.27370353949489e-06	SLAMF1_F24
607114	cg00422978	3.33308785951675e-06	SLAMF1_F24
607115	cg24298897	-6.36141080384807e-06	SLAMF1_F24
607116	cg00762037	-8.81748473922838e-07	SLAMF1_F24
607117	cg05432794	2.17275018961965e-07	SLAMF1_F24
607118	cg18724302	8.87403115534917e-07	SLAMF1_F24
607119	cg05502268	-3.74614776091546e-06	SLAMF1_F24
607120	cg03624133	3.86891064483886e-07	SLAMF1_F24
607121	cg23950278	-2.45777514383183e-06	SLAMF1_F24
607122	cg13031391	9.85188596256187e-07	SLAMF1_F24
607123	cg02523499	-6.52878947585769e-06	SLAMF1_F24
607124	cg20930771	-6.27691186267472e-08	SLAMF1_F24
607125	cg20584474	2.90505457150824e-06	SLAMF1_F24
607126	cg09687175	-1.65941686113943e-06	SLAMF1_F24
607127	cg21684644	2.26377903482413e-07	SLAMF1_F24
607128	cg14093255	4.93040458214705e-07	SLAMF1_F24
607129	cg12451342	-1.05968873521156e-06	SLAMF1_F24
607130	cg13436432	2.61976682059891e-06	SLAMF1_F24
607131	cg10986884	2.57596084721916e-06	SLAMF1_F24
607132	cg08496828	-4.71878166145696e-07	SLAMF1_F24
607133	cg20830965	-4.68608712870365e-07	SLAMF1_F24
607134	cg16700426	8.80931131275914e-06	SLAMF1_F24
607135	cg17462559	4.83481543980319e-06	SLAMF1_F24
607136	cg02657046	1.11615891406551e-06	SLAMF1_F24
607137	cg22465293	2.40941381699212e-06	SLAMF1_F24
607138	cg23804585	1.48057699495171e-06	SLAMF1_F24
607139	cg10795789	3.43503878847374e-06	SLAMF1_F24
607140	cg03151294	3.42883214162221e-06	SLAMF1_F24
607141	cg20018119	1.76139364342517e-07	SLAMF1_F24
607142	cg00592949	2.70819222800205e-06	SLAMF1_F24
607143	cg25653641	-4.651800176021e-06	SLAMF1_F24
607144	cg26226988	-2.89403038241342e-06	SLAMF1_F24
607145	cg05454400	2.65030880026203e-07	SLAMF1_F24
607146	cg20027578	1.60180089655091e-07	SLAMF1_F24
607147	cg10949378	-2.62820153600352e-06	SLAMF1_F24
607148	cg13517754	-4.68773608543557e-06	SLAMF1_F24
607149	cg09381038	6.58482544861575e-08	SLAMF1_F24
607150	cg13398488	-4.70842577887937e-06	SLAMF1_F24
607151	cg01435344	-3.70173348106597e-07	SLAMF1_F24
607152	cg06229980	7.87510455286093e-07	SLAMF1_F24
607153	cg26600215	-3.21570893047752e-06	SLAMF1_F24
607154	cg19004243	1.97900896712669e-06	SLAMF1_F24
607155	cg14027234	3.32377274088632e-06	SLAMF1_F24
607156	cg07475752	3.8789953150055e-06	SLAMF1_F24
607157	cg05144772	-3.58074748025109e-06	SLAMF1_F24
607158	cg07922825	-1.2869387413141e-06	SLAMF1_F24
607159	cg00036347	2.32988663080562e-07	SLAMF1_F24
607160	cg25199610	3.62391790018162e-07	SLAMF1_F24
607161	cg07837434	-4.48202938955178e-08	SLAMF1_F24
607162	cg16701266	2.85106405668994e-06	SLAMF1_F24
607163	cg16416261	2.59657727281748e-07	SLAMF1_F24
607164	cg23361114	-3.32740490336327e-06	SLAMF1_F24
607165	cg04063194	9.98604497913474e-08	SLAMF1_F24
607166	cg07810366	2.80134856387406e-06	SLAMF1_F24
607167	cg13226919	5.03980118640586e-06	SLAMF1_F24
607168	cg24583131	2.75748736027876e-07	SLAMF1_F24
607169	cg02989391	-2.10101921439839e-06	SLAMF1_F24
607170	cg14450238	1.26508618559408e-06	SLAMF1_F24
607171	cg13063081	4.50094861833874e-07	SLAMF1_F24
607172	cg00745486	7.91645737837879e-06	SLAMF1_F24
607173	cg22819999	1.5448366388984e-06	SLAMF1_F24
607174	cg09622651	-1.57908780770608e-06	SLAMF1_F24
607175	cg06070696	-7.87037823707189e-06	SLAMF1_F24
607176	cg23968831	2.35594997947384e-07	SLAMF1_F24
607177	cg02606369	-1.46373733552366e-06	SLAMF1_F24
607178	cg00214120	2.78955348861221e-06	SLAMF1_F24
607179	cg11877913	6.982215405242e-06	SLAMF1_F24
607180	cg18719198	2.5398068204772e-07	SLAMF1_F24
607181	cg20124551	-1.36368127168214e-06	SLAMF1_F24
607182	cg12238761	-4.26279988310593e-06	SLAMF1_F24
607183	cg21912753	-4.51893567264852e-06	SLAMF1_F24
607184	cg06594940	-4.86146625253731e-07	SLAMF1_F24
607185	cg14284469	-2.14588720189087e-06	SLAMF1_F24
607186	cg24803138	7.86524650441692e-07	SLAMF1_F24
607187	cg15720926	-1.32198023649881e-07	SLAMF1_F24
607188	cg08899882	2.30047586370494e-06	SLAMF1_F24
607189	cg19438750	2.18149533536021e-06	SLAMF1_F24
607190	cg17022750	-1.39529816407833e-06	SLAMF1_F24
607191	cg16050017	4.36929661605527e-06	SLAMF1_F24
607192	cg23933618	9.1679249484373e-07	SLAMF1_F24
607193	cg10209083	-2.28296705071998e-07	SLAMF1_F24
607194	cg07196069	-7.26995754023672e-07	SLAMF1_F24
607195	cg00860090	8.25026780946882e-07	SLAMF1_F24
607196	cg27124406	-2.19127825758661e-07	SLAMF1_F24
607197	cg15309393	-5.35129424155545e-08	SLAMF1_F24
607198	cg22892373	1.73911850926919e-06	SLAMF1_F24
607199	cg17258607	-1.21032923930978e-06	SLAMF1_F24
607200	cg13147822	7.72841905630893e-07	SLAMF1_F24
607201	cg26887226	-6.08139701928048e-06	SLAMF1_F24
607202	cg12166740	1.77947081063481e-06	SLAMF1_F24
607203	cg11701550	-1.36235771097607e-06	SLAMF1_F24
607204	cg06294373	7.54141875848086e-06	SLAMF1_F24
607205	cg10339717	-5.54883715797488e-06	SLAMF1_F24
607206	cg19935326	1.46520895362308e-06	SLAMF1_F24
607207	cg15074728	4.56096613088405e-07	SLAMF1_F24
607208	cg15475851	-5.0365706049404e-07	SLAMF1_F24
607209	cg03848710	1.32404393780544e-07	SLAMF1_F24
607210	cg12197777	3.99490060768978e-06	SLAMF1_F24
607211	cg25497409	-3.31955967128961e-06	SLAMF1_F24
607212	cg11255857	3.0605626180675e-06	SLAMF1_F24
607213	cg05981034	4.74904908442027e-06	SLAMF1_F24
607214	cg13225427	-1.33612486234103e-06	SLAMF1_F24
607215	cg23927983	-1.47873763404768e-06	SLAMF1_F24
607216	cg01948367	-1.58945856268587e-06	SLAMF1_F24
607217	cg14425737	-6.03216485425186e-06	SLAMF1_F24
607218	cg25584771	4.98008241076137e-07	SLAMF1_F24
607219	cg08393041	3.00549789243864e-06	SLAMF1_F24
607220	cg11025974	1.02751561224405e-05	SLAMF1_F24
607221	cg13859589	-5.01419822102552e-06	SLAMF1_F24
607222	cg09745958	-6.08295473341911e-06	SLAMF1_F24
607223	cg10059111	1.08396121632158e-05	SLAMF1_F24
607224	cg18996543	-6.32132684119337e-06	SLAMF1_F24
607225	cg14305278	3.52234665337864e-07	SLAMF1_F24
607226	cg25434807	-1.38732253989599e-06	SLAMF1_F24
607227	cg21940830	1.06228840374716e-06	SLAMF1_F24
607228	cg08766627	8.49824596411846e-08	SLAMF1_F24
607229	cg20786683	4.10717356174161e-08	SLAMF1_F24
607230	cg10029085	6.6596908528456e-06	SLAMF1_F24
607231	ch.8.1981758F	5.55274933780563e-06	SLAMF1_F24
607232	cg27443093	-2.64093903340679e-06	SLAMF1_F24
607233	cg18741962	-2.20052907078678e-07	SLAMF1_F24
607234	cg06729247	3.92900576150366e-06	SLAMF1_F24
607235	cg26459626	-2.57657903678444e-06	SLAMF1_F24
607236	cg06733394	1.41925612385826e-06	SLAMF1_F24
607237	cg16576811	2.60356130982834e-06	SLAMF1_F24
607238	cg07104380	-2.21152792880938e-07	SLAMF1_F24
607239	cg18764015	4.319873074722e-07	SLAMF1_F24
607240	cg25497401	3.82221268622675e-06	SLAMF1_F24
607241	cg08170065	1.69473284044725e-07	SLAMF1_F24
607242	cg02522627	-5.22644732434002e-07	SLAMF1_F24
607243	cg12171761	-2.17831411505982e-06	SLAMF1_F24
607244	cg27054057	1.01396428576671e-06	SLAMF1_F24
607245	ch.7.2714749F	2.79028209647659e-06	SLAMF1_F24
607246	cg01705342	-5.60972654830138e-07	SLAMF1_F24
607247	cg08376705	-2.84868486811686e-06	SLAMF1_F24
607248	cg04144604	-8.20602191982752e-07	SLAMF1_F24
607249	cg05143255	1.43076184580195e-06	SLAMF1_F24
607250	cg14491149	6.30219929468825e-07	SLAMF1_F24
607251	cg13183998	-3.31692197960946e-07	SLAMF1_F24
607252	cg02243092	3.0288352358545e-06	SLAMF1_F24
607253	cg15605235	3.43825565291479e-06	SLAMF1_F24
607254	cg18121164	-6.96470416567624e-06	SLAMF1_F24
607255	cg08104527	6.51740106611417e-07	SLAMF1_F24
607256	cg11993300	-7.92717412113441e-08	SLAMF1_F24
607257	cg08591741	2.18461350514029e-07	SLAMF1_F24
607258	cg12837896	1.54983945925893e-07	SLAMF1_F24
607259	cg06988995	-3.62453453491651e-09	SLAMF1_F24
607260	cg14233790	-1.59437274329353e-06	SLAMF1_F24
607261	cg03248437	2.23504003876926e-06	SLAMF1_F24
607262	cg12589350	-5.07769312106725e-06	SLAMF1_F24
607263	cg09045074	1.12873587604521e-06	SLAMF1_F24
607264	cg24468104	-7.66158031125883e-08	SLAMF1_F24
607265	cg16324464	7.8079084976868e-08	SLAMF1_F24
607266	cg22476848	2.85221560046604e-06	SLAMF1_F24
607267	cg22672242	-6.49352505421243e-06	SLAMF1_F24
607268	cg03117233	1.62112387715222e-06	SLAMF1_F24
607269	cg11557530	8.58692668350931e-08	SLAMF1_F24
607270	cg11335411	-1.67439176881492e-08	SLAMF1_F24
607271	cg07161888	3.62913810730623e-07	SLAMF1_F24
607272	cg03644484	4.22076528933817e-06	SLAMF1_F24
607273	cg05330497	7.22125448381363e-07	SLAMF1_F24
607274	cg26742247	5.83673406696606e-07	SLAMF1_F24
607275	cg04285362	-4.09826009645013e-08	SLAMF1_F24
607276	cg03186270	1.18040092970984e-06	SLAMF1_F24
607277	cg22822383	1.13914886806048e-06	SLAMF1_F24
607278	cg25698912	-1.45011173831008e-07	SLAMF1_F24
607279	cg07340020	2.06428555776524e-06	SLAMF1_F24
607280	cg27556688	9.06023617953443e-07	SLAMF1_F24
607281	cg01551143	6.04388433524827e-07	SLAMF1_F24
607282	cg13893448	2.32351808613013e-06	SLAMF1_F24
607283	cg26958924	-3.35697408158886e-06	SLAMF1_F24
607284	cg13032463	1.63579346042837e-06	SLAMF1_F24
607285	cg23518000	2.17505068542521e-06	SLAMF1_F24
607286	cg01157143	1.43604361171984e-06	SLAMF1_F24
607287	cg15387619	5.01156812495366e-07	SLAMF1_F24
607288	cg01521154	-8.36202678230021e-08	SLAMF1_F24
607289	cg27097007	-4.4603626748117e-07	SLAMF1_F24
607290	cg05639310	3.7072015386599e-07	SLAMF1_F24
607291	cg08346735	-1.43698382244019e-06	SLAMF1_F24
607292	cg26992539	-2.63138559843648e-07	SLAMF1_F24
607293	cg17397672	3.53206402735674e-06	SLAMF1_F24
607294	cg14609236	-7.68520715696394e-06	SLAMF1_F24
607295	cg09525739	9.12012631372559e-07	SLAMF1_F24
607296	cg17318645	3.69570056014287e-07	SLAMF1_F24
607297	cg00371453	-5.48324454029547e-08	SLAMF1_F24
607298	cg05726195	8.60738143772816e-07	SLAMF1_F24
607299	cg02965739	6.10453339524548e-07	SLAMF1_F24
607300	cg23258617	1.30361399431921e-06	SLAMF1_F24
607301	cg16741128	4.7337290688804e-06	SLAMF1_F24
607302	cg17463859	-4.75233249905608e-06	SLAMF1_F24
607303	cg00639633	-5.88463868464234e-06	SLAMF1_F24
607304	cg16222796	7.21981889485638e-08	SLAMF1_F24
607305	cg17017347	-4.45689902037927e-06	SLAMF1_F24
607306	cg06866079	-5.93253364064298e-06	SLAMF1_F24
607307	cg18207133	-1.50305254416002e-06	SLAMF1_F24
607308	cg23707590	5.43298104301058e-06	SLAMF1_F24
607309	cg23188588	-5.32676613266869e-07	SLAMF1_F24
607310	cg17056629	-6.21534067267723e-06	SLAMF1_F24
607311	cg12866229	1.16364984509872e-05	SLAMF1_F24
607312	cg09444276	1.63750165026329e-06	SLAMF1_F24
607313	cg05240760	1.08899606152575e-06	SLAMF1_F24
607314	cg14628262	5.37299653723405e-06	SLAMF1_F24
607315	cg24440822	-1.59362223462546e-06	SLAMF1_F24
607316	cg24467995	2.75440597697628e-06	SLAMF1_F24
607317	cg04506190	-7.59518877111938e-07	SLAMF1_F24
607318	cg08912146	-1.12891451665278e-06	SLAMF1_F24
607319	cg14552801	1.05997486984868e-06	SLAMF1_F24
607320	cg13748850	-2.51816092216964e-06	SLAMF1_F24
607321	cg06236976	7.31347274132287e-07	SLAMF1_F24
607322	cg17652756	7.98628276692479e-06	SLAMF1_F24
607323	cg08864146	2.69520049179875e-06	SLAMF1_F24
607324	cg13537530	-3.60410955884202e-06	SLAMF1_F24
607325	cg17625891	-4.14527995976316e-07	SLAMF1_F24
607326	cg15022880	4.08025944593291e-06	SLAMF1_F24
607327	cg09983920	6.10601790246907e-06	SLAMF1_F24
607328	cg14694058	-1.78971152020425e-06	SLAMF1_F24
607329	cg08678586	-3.86351393778192e-06	SLAMF1_F24
607330	cg22753985	9.6891956078882e-07	SLAMF1_F24
607331	cg15043113	1.82427645819919e-06	SLAMF1_F24
607332	cg11955030	3.70508994026654e-06	SLAMF1_F24
607333	cg19104011	5.93426687342069e-08	SLAMF1_F24
607334	cg00902147	5.05911166882465e-06	SLAMF1_F24
607335	cg16793117	-2.36999850233801e-06	SLAMF1_F24
607336	cg00752580	-3.28894036350811e-06	SLAMF1_F24
607337	cg22049753	-5.7517169703188e-06	SLAMF1_F24
607338	cg23151924	-1.31235672886765e-06	SLAMF1_F24
607339	cg07940377	-2.66499980348896e-06	SLAMF1_F24
607340	cg21911724	-1.98143473488447e-06	SLAMF1_F24
607341	cg24348069	-2.97648521866175e-06	SLAMF1_F24
607342	cg03104758	-8.22189315629896e-06	SLAMF1_F24
607343	cg05019934	4.89834165373887e-06	SLAMF1_F24
607344	cg14493349	2.25769290509614e-06	SLAMF1_F24
607345	cg24752624	-1.37235413285554e-06	SLAMF1_F24
607346	cg09835988	4.68001808469644e-06	SLAMF1_F24
607347	cg16827370	-1.48833519649245e-06	SLAMF1_F24
607348	cg12855166	1.35903859783555e-07	SLAMF1_F24
607349	cg04341202	-4.00865772528536e-06	SLAMF1_F24
607350	cg25546837	-9.38473392693932e-07	SLAMF1_F24
607351	cg09257635	5.34054837596828e-07	SLAMF1_F24
607352	cg00497145	5.47135733915763e-07	SLAMF1_F24
607353	cg24862893	-8.13713972369252e-07	SLAMF1_F24
607354	cg03016985	-1.64062129922712e-07	SLAMF1_F24
607355	cg03152388	7.97775970902833e-07	SLAMF1_F24
607356	cg12197275	1.6924047924386e-07	SLAMF1_F24
607357	cg06463313	1.46071858146257e-05	SLAMF1_F24
607358	cg16254302	1.76535589769176e-06	SLAMF1_F24
607359	cg05028754	1.32966968853701e-07	SLAMF1_F24
607360	cg01049813	9.62019115665341e-08	SLAMF1_F24
607361	cg24025119	1.29354401577706e-06	SLAMF1_F24
607362	cg02563772	-2.2686598927891e-06	SLAMF1_F24
607363	cg08417595	3.35665494182313e-06	SLAMF1_F24
607364	cg05347635	-3.70258120499151e-06	SLAMF1_F24
607365	cg19872188	-1.20606984459388e-05	SLAMF1_F24
607366	cg01418817	3.03091531364546e-06	SLAMF1_F24
607367	cg27125505	2.16131875214868e-07	SLAMF1_F24
607368	cg15709418	1.67766806662442e-06	SLAMF1_F24
607369	cg07085900	-7.18431067487538e-06	SLAMF1_F24
607370	cg10386082	1.31480728678711e-05	SLAMF1_F24
607371	cg20181004	7.06698978894186e-07	SLAMF1_F24
607372	cg04452569	9.5099914491154e-07	SLAMF1_F24
607373	cg07335712	1.07267566516403e-06	SLAMF1_F24
607374	cg08368299	-2.2845293636157e-07	SLAMF1_F24
607375	cg22777724	-5.55578712626048e-06	SLAMF1_F24
607376	cg08704971	1.68389425062426e-06	SLAMF1_F24
607377	cg17528240	1.2864628684414e-06	SLAMF1_F24
607378	cg23343021	-5.54023002958208e-06	SLAMF1_F24
607379	cg09524273	-9.90677600125124e-06	SLAMF1_F24
607380	cg16565240	2.79975159237831e-08	SLAMF1_F24
607381	cg03094226	3.96365527106499e-06	SLAMF1_F24
607382	cg10369206	2.22037915766842e-07	SLAMF1_F24
607383	cg11321815	1.35255652179358e-06	SLAMF1_F24
607384	cg21244880	1.13647656025056e-07	SLAMF1_F24
607385	cg01395630	6.38038273788646e-06	SLAMF1_F24
607386	cg10651235	7.21962233049924e-07	SLAMF1_F24
607387	cg03171361	4.04540937789426e-07	SLAMF1_F24
607388	cg06284528	7.17137046471707e-06	SLAMF1_F24
607389	cg02746744	3.79884442908394e-07	SLAMF1_F24
607390	cg23712458	-3.28197596036487e-06	SLAMF1_F24
607391	cg06363286	-1.318697220864e-06	SLAMF1_F24
607392	cg06159603	6.15414710071781e-08	SLAMF1_F24
607393	cg00974935	1.11009984042956e-07	SLAMF1_F24
607394	cg16221340	-1.26741061404942e-06	SLAMF1_F24
607395	cg04600411	7.21721111101906e-07	SLAMF1_F24
607396	cg09062961	2.75962128807867e-06	SLAMF1_F24
607397	cg04084261	-1.41232677519564e-06	SLAMF1_F24
607398	cg02566953	3.9656768741475e-06	SLAMF1_F24
607399	cg09744051	3.35192910109911e-06	SLAMF1_F24
607400	cg02136250	2.47793224054484e-06	SLAMF1_F24
607401	cg14541582	-7.00829574549603e-08	SLAMF1_F24
607402	cg12171908	-6.71652792252112e-06	SLAMF1_F24
607403	cg20299200	6.82590483400279e-06	SLAMF1_F24
607404	cg18359294	-1.66582347658092e-06	SLAMF1_F24
607405	cg26535987	-1.13172092953564e-05	SLAMF1_F24
607406	cg13972139	-5.17386590725918e-06	SLAMF1_F24
607407	cg26846810	8.69387403054176e-07	SLAMF1_F24
607408	cg21147159	4.52604674078412e-06	SLAMF1_F24
607409	cg25564272	-1.63699305816151e-06	SLAMF1_F24
607410	cg02517761	1.35320939999556e-05	SLAMF1_F24
607411	cg01256674	-4.49000491846269e-07	SLAMF1_F24
607412	cg01764559	2.13289838478212e-06	SLAMF1_F24
607413	cg10231978	3.37839843587989e-06	SLAMF1_F24
607414	cg20744546	-4.29940667507869e-07	SLAMF1_F24
607415	cg07550394	-9.5601996841081e-07	SLAMF1_F24
607416	cg03111404	1.47527012175378e-06	SLAMF1_F24
607417	cg19503789	-1.75734864668609e-06	SLAMF1_F24
607418	cg06624032	2.05759631837284e-06	SLAMF1_F24
607419	cg18146964	-2.82661539002841e-07	SLAMF1_F24
607420	cg02754739	-3.8967013283491e-07	SLAMF1_F24
607421	cg05603985	3.82977920121888e-07	SLAMF1_F24
607422	cg11551758	2.35856577095652e-06	SLAMF1_F24
607423	cg16761702	1.31527073598471e-06	SLAMF1_F24
607424	cg20303238	1.13155210386248e-07	SLAMF1_F24
607425	cg02913511	1.98675159661458e-06	SLAMF1_F24
607426	cg24985066	3.89674840894868e-07	SLAMF1_F24
607427	cg23463236	-2.24956345823497e-06	SLAMF1_F24
607428	cg16418796	-9.04002147523883e-07	SLAMF1_F24
607429	cg13967448	1.17398412795729e-06	SLAMF1_F24
607430	cg09169335	-1.25192017804351e-06	SLAMF1_F24
607431	cg23348353	1.20247790523997e-06	SLAMF1_F24
607432	cg07074042	-3.13410055576108e-06	SLAMF1_F24
607433	cg16796023	-6.4544798091247e-06	SLAMF1_F24
607434	cg26008050	-3.7758165584221e-06	SLAMF1_F24
607435	cg24197051	-2.48599452376463e-06	SLAMF1_F24
607436	cg01182863	-1.08781121943097e-06	SLAMF1_F24
607437	cg18950598	-3.05277416068686e-06	SLAMF1_F24
607438	cg05874443	1.28356038732831e-07	SLAMF1_F24
607439	cg23794278	4.96232692083201e-07	SLAMF1_F24
607440	cg08612779	-5.69050426946917e-08	SLAMF1_F24
607441	cg26484856	-8.59062433482799e-08	SLAMF1_F24
607442	cg26006767	6.23068398102884e-06	SLAMF1_F24
607443	cg06682557	-2.74715705537909e-06	SLAMF1_F24
607444	cg06903230	-1.30882666832613e-06	SLAMF1_F24
607445	cg03181314	-2.19331752348362e-06	SLAMF1_F24
607446	cg07519811	-1.9939533219873e-06	SLAMF1_F24
607447	cg22953477	-1.43849276570087e-06	SLAMF1_F24
607448	cg21034619	5.52869233391501e-06	SLAMF1_F24
607449	cg08150575	-5.24175825619788e-07	SLAMF1_F24
607450	cg22165310	2.74410102359074e-06	SLAMF1_F24
607451	cg13939756	-1.4676673308688e-06	SLAMF1_F24
607452	cg22029189	3.56246760127578e-07	SLAMF1_F24
607453	cg04578010	8.00783495165141e-07	SLAMF1_F24
607454	cg11495871	2.26997973529016e-06	SLAMF1_F24
607455	cg10866939	1.43642036513183e-06	SLAMF1_F24
607456	cg12234272	1.07267494835742e-06	SLAMF1_F24
607457	cg26998529	-1.30638706031481e-06	SLAMF1_F24
607458	cg14117138	-3.40466743155332e-08	SLAMF1_F24
607459	cg10655575	-4.01287110189612e-06	SLAMF1_F24
607460	cg25069266	-1.5831180063375e-06	SLAMF1_F24
607461	cg04934402	-1.78800528742694e-06	SLAMF1_F24
607462	cg18334734	-4.03660216212164e-07	SLAMF1_F24
607463	cg20727052	1.36162508262995e-06	SLAMF1_F24
607464	cg24664275	-2.60428033434295e-07	SLAMF1_F24
607465	cg05246530	6.33090449137223e-06	SLAMF1_F24
607466	cg07225507	-3.29124122185913e-06	SLAMF1_F24
607467	cg03990189	2.37639109194451e-06	SLAMF1_F24
607468	cg11726097	4.28008812801416e-06	SLAMF1_F24
607469	cg27085904	-4.11054247360358e-07	SLAMF1_F24
607470	cg20988589	1.45651245249947e-06	SLAMF1_F24
607471	cg24268444	-4.54600208795448e-07	SLAMF1_F24
607472	cg05461818	1.90574299699308e-07	SLAMF1_F24
607473	cg10064585	-6.81652672621084e-06	SLAMF1_F24
607474	cg12129209	-1.29489414214565e-06	SLAMF1_F24
607475	cg06421174	-1.54101845339479e-06	SLAMF1_F24
607476	cg16507357	2.42775022185331e-06	SLAMF1_F24
607477	cg16677571	-3.85753151952816e-07	SLAMF1_F24
607478	cg08460801	-7.24310885981186e-07	SLAMF1_F24
607479	cg04827919	-1.92541156129281e-06	SLAMF1_F24
607480	cg08747963	-1.36572338390385e-06	SLAMF1_F24
607481	cg11586521	-3.25695609737112e-06	SLAMF1_F24
607482	cg13195895	7.98999424140106e-06	SLAMF1_F24
607483	cg27507660	-5.64732539088098e-07	SLAMF1_F24
607484	cg04006397	-2.94060292923383e-06	SLAMF1_F24
607485	cg23202949	9.04145143270209e-07	SLAMF1_F24
607486	cg13816282	4.61512990364123e-07	SLAMF1_F24
607487	cg07603794	1.42730604678867e-06	SLAMF1_F24
607488	cg09038155	-1.53235867349909e-07	SLAMF1_F24
607489	cg02230225	5.16747519352239e-06	SLAMF1_F24
607490	cg02898206	9.11441557440665e-07	SLAMF1_F24
607491	cg05270084	4.18889355907638e-06	SLAMF1_F24
607492	cg18812944	-9.13671845625951e-07	SLAMF1_F24
607493	cg00959725	-2.98684149169278e-07	SLAMF1_F24
607494	cg01285435	1.5125379644702e-07	SLAMF1_F24
607495	cg26932544	1.02767594610713e-06	SLAMF1_F24
607496	cg17948897	1.05820582648653e-06	SLAMF1_F24
607497	cg07340708	2.32509726303821e-06	SLAMF1_F24
607498	cg24325314	-1.97908067441931e-05	SLAMF1_F24
607499	cg06115388	9.66822112838559e-07	SLAMF1_F24
607500	cg02787917	-1.78931361685543e-06	SLAMF1_F24
607501	cg18162373	4.49255437471381e-08	SLAMF1_F24
607502	cg05431672	-7.38706931179895e-08	SLAMF1_F24
607503	cg10340872	-3.88009604304679e-06	SLAMF1_F24
607504	cg09326409	6.47523030539807e-07	SLAMF1_F24
607505	cg13687023	4.96193656874322e-07	SLAMF1_F24
607506	cg18303847	-1.17059855476865e-06	SLAMF1_F24
607507	cg17509893	-2.48937272676726e-06	SLAMF1_F24
607508	cg10824492	-1.25456040812012e-06	SLAMF1_F24
607509	cg00137855	4.95072683633098e-06	SLAMF1_F24
607510	cg23569711	-2.02024152642956e-07	SLAMF1_F24
607511	cg21862163	3.04870654256043e-06	SLAMF1_F24
607512	cg07204005	9.33081811409052e-07	SLAMF1_F24
607513	cg02154635	5.72782634889529e-06	SLAMF1_F24
607514	cg09032303	4.2199043826776e-06	SLAMF1_F24
607515	cg12457238	1.95457762091799e-06	SLAMF1_F24
607516	cg13152694	-5.85090509449165e-06	SLAMF1_F24
607517	cg24210505	6.06908727679048e-06	SLAMF1_F24
607518	cg10136452	-5.11776322061748e-06	SLAMF1_F24
607519	cg22687413	1.61828629444486e-07	SLAMF1_F24
607520	cg04989970	-3.19312224454963e-06	SLAMF1_F24
607521	cg05450916	-1.80977888767329e-06	SLAMF1_F24
607522	cg10456121	-2.69178335258918e-07	SLAMF1_F24
607523	cg01887885	9.7917223574489e-09	SLAMF1_F24
607524	cg23052119	-1.35406606616797e-06	SLAMF1_F24
607525	cg02718157	-1.30744132093621e-06	SLAMF1_F24
607526	cg26986660	-1.21907294821978e-06	SLAMF1_F24
607527	cg02163112	4.47887314223773e-06	SLAMF1_F24
607528	cg06503264	-1.13621064477463e-06	SLAMF1_F24
607529	cg15812753	-5.82771569481213e-07	SLAMF1_F24
607530	cg22571065	1.84105179003536e-06	SLAMF1_F24
607531	cg06577400	6.21852772266842e-06	SLAMF1_F24
607532	cg26792589	4.69410732902391e-08	SLAMF1_F24
607533	cg04307270	-8.5718333716975e-08	SLAMF1_F24
607534	cg24095931	-2.43800461673922e-06	SLAMF1_F24
607535	cg01780696	1.23573053054864e-06	SLAMF1_F24
607536	cg08271015	-2.32324314112011e-07	SLAMF1_F24
607537	cg08076437	3.31087810525918e-06	SLAMF1_F24
607538	cg12224834	1.26362155412286e-06	SLAMF1_F24
607539	cg12976821	5.72782079662822e-06	SLAMF1_F24
607540	cg05572048	-4.66696979897055e-06	SLAMF1_F24
607541	cg19443683	-6.16604248103601e-07	SLAMF1_F24
607542	cg13617750	7.25909881118549e-06	SLAMF1_F24
607543	cg10144275	6.77939745588497e-07	SLAMF1_F24
607544	cg08683249	8.79740634501348e-07	SLAMF1_F24
607545	cg12001630	2.13968044243256e-06	SLAMF1_F24
607546	cg26403564	-2.29554688228341e-06	SLAMF1_F24
607547	cg05981651	1.81385850792495e-06	SLAMF1_F24
607548	cg01624333	-1.86119611398987e-06	SLAMF1_F24
607549	cg12662388	2.20826850618992e-06	SLAMF1_F24
607550	cg26719629	-2.28311067857581e-07	SLAMF1_F24
607551	cg21221346	-1.44205437043853e-06	SLAMF1_F24
607552	cg14963214	8.02493730829908e-07	SLAMF1_F24
607553	cg21884180	4.25339124163415e-06	SLAMF1_F24
607554	cg04975856	3.78193004126031e-07	SLAMF1_F24
607555	cg02958014	-2.02156581843279e-06	SLAMF1_F24
607556	cg04751029	1.98597494994956e-06	SLAMF1_F24
607557	cg01057316	1.28190156465018e-06	SLAMF1_F24
607558	cg01675512	6.05068198184495e-07	SLAMF1_F24
607559	cg12193058	5.26719750684815e-06	SLAMF1_F24
607560	cg21223803	2.81147021366783e-06	SLAMF1_F24
607561	cg01735101	3.03453186083237e-07	SLAMF1_F24
607562	cg16848261	-2.50985053063348e-06	SLAMF1_F24
607563	cg19247529	7.19734190709396e-06	SLAMF1_F24
607564	cg02649174	-3.50684008431377e-06	SLAMF1_F24
607565	cg02095806	-2.63600478431689e-07	SLAMF1_F24
607566	cg13617782	-1.53767561354042e-06	SLAMF1_F24
607567	cg11152302	-1.10389258814645e-06	SLAMF1_F24
607568	cg10403130	-3.04977630795603e-06	SLAMF1_F24
607569	cg01158934	1.78372679253597e-06	SLAMF1_F24
607570	cg25026926	-9.68476921463568e-06	SLAMF1_F24
607571	cg10364896	7.19315912937042e-07	SLAMF1_F24
607572	cg07694975	4.84098418756452e-06	SLAMF1_F24
607573	cg09230562	4.17915949434152e-07	SLAMF1_F24
607574	cg14502818	4.00622809796528e-06	SLAMF1_F24
607575	cg14832449	1.44377309259626e-06	SLAMF1_F24
607576	cg23993463	-4.6496618052829e-07	SLAMF1_F24
607577	cg23309512	1.60457181989186e-06	SLAMF1_F24
607578	cg26359204	-5.27518961679656e-07	SLAMF1_F24
607579	cg06570922	1.10124586276328e-06	SLAMF1_F24
607580	cg06562291	-5.37462248971016e-06	SLAMF1_F24
607581	cg20908178	7.76992928546518e-07	SLAMF1_F24
607582	cg16927415	4.85615449566779e-06	SLAMF1_F24
607583	cg17846384	-1.44255418768416e-07	SLAMF1_F24
607584	cg15281496	-3.93455680112305e-07	SLAMF1_F24
607585	cg04941520	-1.06162454659833e-06	SLAMF1_F24
607586	cg13400003	1.90299517038018e-08	SLAMF1_F24
607587	cg17339147	3.20879228642586e-06	SLAMF1_F24
607588	cg11810736	-1.2151175697055e-06	SLAMF1_F24
607589	cg02463869	-1.78708156652887e-06	SLAMF1_F24
607590	cg14675404	-4.61593892627492e-06	SLAMF1_F24
607591	cg06483739	8.5135708686322e-07	SLAMF1_F24
607592	cg12935715	1.96690751713869e-06	SLAMF1_F24
607593	cg01186475	8.38904135260745e-07	SLAMF1_F24
607594	cg04423621	-2.72089742293457e-07	SLAMF1_F24
607595	cg25830308	4.2539386873718e-07	SLAMF1_F24
607596	cg26432128	1.98428389549715e-06	SLAMF1_F24
607597	cg22620756	4.63241235675587e-07	SLAMF1_F24
607598	cg17587782	-9.02382008428342e-06	SLAMF1_F24
607599	cg23588550	-2.69567041486065e-06	SLAMF1_F24
607600	cg18826381	-1.01411417813207e-06	SLAMF1_F24
607601	cg01907206	2.26663087102826e-06	SLAMF1_F24
607602	cg16083168	6.09257617814424e-06	SLAMF1_F24
607603	cg00859479	-7.08816316780997e-07	SLAMF1_F24
607604	cg02381521	-5.39469864417914e-06	SLAMF1_F24
607605	cg08992717	5.99594757176499e-08	SLAMF1_F24
607606	cg20803780	-9.05873461196552e-06	SLAMF1_F24
607607	cg10634257	-4.39617211912792e-06	SLAMF1_F24
607608	cg19453980	-1.40243724601046e-06	SLAMF1_F24
607609	cg21916479	-1.68383454265161e-07	SLAMF1_F24
607610	cg07196462	3.07025356827686e-06	SLAMF1_F24
607611	cg10972043	-4.38500526141859e-06	SLAMF1_F24
607612	cg05433448	-2.33444914056127e-06	SLAMF1_F24
607613	cg19260094	2.80731710827113e-06	SLAMF1_F24
607614	cg06187691	-1.3273718490185e-06	SLAMF1_F24
607615	cg10517121	-1.92916764998468e-07	SLAMF1_F24
607616	cg03484831	2.49283016381242e-06	SLAMF1_F24
607617	cg10237701	-8.08310846715199e-07	SLAMF1_F24
607618	cg04307859	-4.29434748186021e-06	SLAMF1_F24
607619	cg20784259	1.45979230405942e-06	SLAMF1_F24
607620	cg10236528	4.05080839406929e-06	SLAMF1_F24
607621	cg07086295	2.23611579787489e-06	SLAMF1_F24
607622	cg01705575	-3.97174033976182e-08	SLAMF1_F24
607623	cg22583967	3.67652928535306e-06	SLAMF1_F24
607624	cg13644099	-9.99213385171293e-07	SLAMF1_F24
607625	cg11546385	-6.71356484628306e-07	SLAMF1_F24
607626	cg16100063	6.91556541353671e-07	SLAMF1_F24
607627	cg04215287	4.41562889928243e-06	SLAMF1_F24
607628	cg02480602	8.38460421501522e-06	SLAMF1_F24
607629	cg01125531	-5.09800810440547e-06	SLAMF1_F24
607630	cg25645272	-3.80678175160384e-08	SLAMF1_F24
607631	cg02220499	1.02680372868254e-07	SLAMF1_F24
607632	cg09042113	-4.97890499135563e-06	SLAMF1_F24
607633	cg17090245	6.30721609981278e-07	SLAMF1_F24
607634	cg14750274	-7.75816676164513e-07	SLAMF1_F24
607635	cg16746007	-7.15662414148979e-07	SLAMF1_F24
607636	cg19631472	-2.93759107651492e-06	SLAMF1_F24
607637	cg08026078	7.0670428124068e-06	SLAMF1_F24
607638	cg00933763	5.03057049321905e-06	SLAMF1_F24
607639	cg09010260	-5.39840786123951e-07	SLAMF1_F24
607640	cg27375056	-3.91349107645463e-06	SLAMF1_F24
607641	cg12140901	-5.43974657356642e-06	SLAMF1_F24
607642	cg06483505	4.74566659726648e-06	SLAMF1_F24
607643	cg04879680	1.12970808917738e-05	SLAMF1_F24
607644	cg21605238	5.62963612210271e-07	SLAMF1_F24
607645	cg22581440	-2.06705214921081e-06	SLAMF1_F24
607646	cg06225294	5.19389372377393e-06	SLAMF1_F24
607647	cg08489624	-1.8074173764947e-07	SLAMF1_F24
607648	cg11721385	-8.70247678888431e-07	SLAMF1_F24
607649	cg18637746	-2.05026733957206e-06	SLAMF1_F24
607650	cg17245251	-1.74321913386867e-06	SLAMF1_F24
607651	cg20627541	-4.33336945512545e-07	SLAMF1_F24
607652	cg02708940	-9.71165737291386e-07	SLAMF1_F24
607653	ch.14.1168716F	3.80435123689416e-06	SLAMF1_F24
607654	cg25288034	8.5732263485187e-06	SLAMF1_F24
607655	cg14043653	5.31136721771524e-07	SLAMF1_F24
607656	cg11700173	2.8145398314317e-08	SLAMF1_F24
607657	cg04831327	-2.29653954569691e-06	SLAMF1_F24
607658	cg13011749	1.95535176830334e-06	SLAMF1_F24
607659	cg19756611	-4.1034176171349e-07	SLAMF1_F24
607660	cg04765226	-4.6877129250739e-06	SLAMF1_F24
607661	cg25353896	-1.1769262264649e-06	SLAMF1_F24
607662	cg26740138	-1.10232455488672e-06	SLAMF1_F24
607663	cg23746302	-2.61151469866386e-06	SLAMF1_F24
607664	cg00177866	8.46171592067542e-08	SLAMF1_F24
607665	cg09287895	-3.80945150216322e-07	SLAMF1_F24
607666	cg03383061	-1.7461902104226e-07	SLAMF1_F24
607667	cg16524049	3.05860195232155e-06	SLAMF1_F24
607668	cg13189121	-1.29397405024091e-06	SLAMF1_F24
607669	cg12453288	3.15272977732519e-07	SLAMF1_F24
607670	cg20599022	1.19487086772868e-06	SLAMF1_F24
607671	cg07942622	5.61563519057894e-06	SLAMF1_F24
607672	cg22391477	-4.57367525785364e-08	SLAMF1_F24
607673	cg05877590	1.83774115516573e-06	SLAMF1_F24
607674	cg23547411	4.64481223511671e-06	SLAMF1_F24
607675	cg06507307	-1.5732727251095e-06	SLAMF1_F24
607676	cg14060496	4.26216565582721e-07	SLAMF1_F24
607677	cg25161512	3.82326229038107e-06	SLAMF1_F24
607678	cg07157058	-4.96126957038942e-07	SLAMF1_F24
607679	cg21927292	-3.24646834171278e-06	SLAMF1_F24
607680	cg00117595	-1.8274610982163e-06	SLAMF1_F24
607681	cg03900435	-2.24870478020619e-06	SLAMF1_F24
607682	cg08534465	-9.24315171898696e-07	SLAMF1_F24
607683	cg00510689	-2.45425858062515e-07	SLAMF1_F24
607684	cg01544265	1.44325530440112e-06	SLAMF1_F24
607685	cg00388479	5.83932557811223e-07	SLAMF1_F24
607686	cg09873946	2.52836890638063e-07	SLAMF1_F24
607687	cg06967455	5.76703511136903e-07	SLAMF1_F24
607688	cg19762508	4.26159975419146e-06	SLAMF1_F24
607689	cg10207600	-3.8311643205229e-06	SLAMF1_F24
607690	cg13720745	-5.27512296890059e-07	SLAMF1_F24
607691	cg04283689	-1.10066782520984e-05	SLAMF1_F24
607692	cg16130523	1.15552827995605e-05	SLAMF1_F24
607693	cg12972705	7.04162157653912e-07	SLAMF1_F24
607694	cg19990133	-1.15043330525777e-06	SLAMF1_F24
607695	cg12932733	4.39904838869456e-07	SLAMF1_F24
607696	cg16655346	-9.48829489732221e-06	SLAMF1_F24
607697	cg04461528	8.60528665400803e-07	SLAMF1_F24
607698	cg02539127	2.44732003626821e-06	SLAMF1_F24
607699	cg26038366	-1.82692011426962e-06	SLAMF1_F24
607700	cg06229380	3.47440807613774e-06	SLAMF1_F24
607701	cg18498565	1.28054340484362e-05	SLAMF1_F24
607702	cg13606569	6.85732631847902e-07	SLAMF1_F24
607703	cg02407222	-7.56366780021805e-06	SLAMF1_F24
607704	cg07399386	3.722133271141e-06	SLAMF1_F24
607705	cg23206482	4.17171193429302e-06	SLAMF1_F24
607706	cg20112735	2.52787157681907e-06	SLAMF1_F24
607707	cg09636214	5.1986815195309e-08	SLAMF1_F24
607708	cg04193427	-2.32197685979851e-07	SLAMF1_F24
607709	cg03411959	-3.37006296885182e-06	SLAMF1_F24
607710	cg11823624	-5.88526741227123e-07	SLAMF1_F24
607711	cg05859845	1.13522681014279e-06	SLAMF1_F24
607712	cg08098208	3.11024959080546e-06	SLAMF1_F24
607713	cg19359797	-1.49341065646276e-08	SLAMF1_F24
607714	cg13003366	3.43926884997284e-07	SLAMF1_F24
607715	cg18120446	-2.52284887474623e-06	SLAMF1_F24
607716	cg07110129	1.24026003383456e-06	SLAMF1_F24
607717	cg18176922	2.95606140237809e-07	SLAMF1_F24
607718	cg25750745	-2.93813255354336e-06	SLAMF1_F24
607719	cg24019399	5.11152504262955e-06	SLAMF1_F24
607720	cg25310867	-3.53628739373975e-06	SLAMF1_F24
607721	cg16548961	-3.01929237075414e-06	SLAMF1_F24
607722	cg05133560	-1.02266406254063e-05	SLAMF1_F24
607723	cg00326300	3.62581045473505e-06	SLAMF1_F24
607724	cg10545616	-3.32731948165494e-06	SLAMF1_F24
607725	cg06866232	-7.39151901923653e-07	SLAMF1_F24
607726	cg05400741	-3.79357435691722e-07	SLAMF1_F24
607727	cg02854164	-8.83918546605412e-07	SLAMF1_F24
607728	cg04194173	-3.73581150125353e-07	SLAMF1_F24
607729	cg22429418	-2.84125066156093e-08	SLAMF1_F24
607730	cg13829041	1.5122165381734e-06	SLAMF1_F24
607731	cg02868790	4.02715305057262e-06	SLAMF1_F24
607732	cg21171615	-4.57887945633243e-06	SLAMF1_F24
607733	cg06880594	-1.41296680538848e-06	SLAMF1_F24
607734	cg06024411	-1.29838077318596e-06	SLAMF1_F24
607735	cg05478885	-2.68441276183695e-06	SLAMF1_F24
607736	cg24230355	-6.64939471725794e-06	SLAMF1_F24
607737	cg12294310	-4.81566471505106e-07	SLAMF1_F24
607738	cg19353338	3.08454276780947e-08	SLAMF1_F24
607739	cg04709124	-3.98915031448351e-06	SLAMF1_F24
607740	cg16223220	1.16505255073651e-06	SLAMF1_F24
607741	cg09936341	-1.26304401946204e-06	SLAMF1_F24
607742	cg05333368	-6.17444456740059e-06	SLAMF1_F24
607743	cg27002601	5.62629030994183e-09	SLAMF1_F24
607744	cg07447116	2.6348331127234e-07	SLAMF1_F24
607745	cg08219923	7.28508414569791e-06	SLAMF1_F24
607746	cg25162625	3.78132210998874e-06	SLAMF1_F24
607747	cg26092253	1.79376195159549e-06	SLAMF1_F24
607748	cg21161682	-8.58510192974115e-07	SLAMF1_F24
607749	cg17610535	1.23344906575566e-05	SLAMF1_F24
607750	cg15541287	-7.81391242218859e-07	SLAMF1_F24
607751	cg22750548	6.83283597226197e-06	SLAMF1_F24
607752	cg12274443	-1.28468748988095e-07	SLAMF1_F24
607753	cg25821138	-2.36256036105295e-06	SLAMF1_F24
607754	cg25625815	1.76979832839128e-06	SLAMF1_F24
607755	cg19474865	3.81509406535519e-07	SLAMF1_F24
607756	cg25127011	-2.56735029924613e-07	SLAMF1_F24
607757	cg05800547	1.17763792380796e-06	SLAMF1_F24
607758	cg08865760	-2.48629747434282e-06	SLAMF1_F24
607759	cg05683333	-1.80519320254706e-06	SLAMF1_F24
607760	cg09240683	4.70218588014147e-06	SLAMF1_F24
607761	cg21109666	-1.21807034730774e-05	SLAMF1_F24
607762	cg09417778	-2.90313128639183e-06	SLAMF1_F24
607763	cg07804276	-1.13532352646806e-06	SLAMF1_F24
607764	cg07873488	2.50303869842867e-06	SLAMF1_F24
607765	cg17193081	4.91513705926598e-06	SLAMF1_F24
607766	cg12106976	9.61730815627648e-06	SLAMF1_F24
607767	cg12475287	8.11842678955922e-07	SLAMF1_F24
607768	cg20370991	1.84418598763569e-06	SLAMF1_F24
607769	cg08795515	5.81974935393148e-08	SLAMF1_F24
607770	cg26277730	-9.33740623950244e-07	SLAMF1_F24
607771	cg26046467	-1.37749389448094e-06	SLAMF1_F24
607772	cg26130797	2.41228833653521e-06	SLAMF1_F24
607773	cg06693138	-2.04861168011544e-07	SLAMF1_F24
607774	cg14241609	-1.86370251126335e-06	SLAMF1_F24
607775	cg20274790	2.13247657711651e-06	SLAMF1_F24
607776	cg18306456	1.19111097989998e-06	SLAMF1_F24
607777	cg23786749	1.57441016340813e-06	SLAMF1_F24
607778	cg12656424	-2.37131422816632e-07	SLAMF1_F24
607779	cg04459481	-9.82629076763542e-08	SLAMF1_F24
607780	cg21677566	3.34115426032987e-06	SLAMF1_F24
607781	cg04741688	1.43846580444291e-06	SLAMF1_F24
607782	cg20127035	-3.8796807287246e-07	SLAMF1_F24
607783	cg17605063	3.71676450365111e-06	SLAMF1_F24
607784	cg26530706	-6.17944022490966e-06	SLAMF1_F24
607785	cg22902537	-2.15308488981545e-06	SLAMF1_F24
607786	cg00902153	-7.81613829671659e-06	SLAMF1_F24
607787	cg10918186	4.54401831894441e-06	SLAMF1_F24
607788	cg09345496	-1.36941019736054e-06	SLAMF1_F24
607789	cg11773933	-1.02136391792856e-06	SLAMF1_F24
607790	cg24916677	5.07043548169504e-06	SLAMF1_F24
607791	cg06805006	1.3618200376816e-06	SLAMF1_F24
607792	cg22257514	-1.94630302937071e-06	SLAMF1_F24
607793	cg13029037	6.82012801194119e-07	SLAMF1_F24
607794	cg04033706	-5.81888165007499e-07	SLAMF1_F24
607795	cg24396090	-5.79484211805236e-06	SLAMF1_F24
607796	cg24599951	3.05200286778003e-06	SLAMF1_F24
607797	cg25133716	3.83583059774336e-06	SLAMF1_F24
607798	cg09884153	-1.40169258828757e-06	SLAMF1_F24
607799	cg16134576	1.52870728321417e-07	SLAMF1_F24
607800	cg22256309	-5.66624615297199e-06	SLAMF1_F24
607801	cg11718511	8.89671286891346e-06	SLAMF1_F24
607802	cg20471783	6.45601622031038e-06	SLAMF1_F24
607803	cg19499776	5.27885767735994e-07	SLAMF1_F24
607804	cg07632412	-7.94581379554066e-07	SLAMF1_F24
607805	cg24194203	4.35154711492979e-06	SLAMF1_F24
607806	cg14243778	-1.32813437558273e-06	SLAMF1_F24
607807	cg26643870	-3.24395609247915e-07	SLAMF1_F24
607808	cg26035171	2.8925015466264e-06	SLAMF1_F24
607809	cg24107465	9.30144977212035e-07	SLAMF1_F24
607810	cg21979351	-3.14691992539908e-06	SLAMF1_F24
607811	cg07102919	-2.46851203609016e-06	SLAMF1_F24
607812	cg22386930	5.20054109455569e-06	SLAMF1_F24
607813	cg15849703	3.68003339186977e-06	SLAMF1_F24
607814	cg06324554	7.00038638266025e-06	SLAMF1_F24
607815	cg19311890	-7.94281931596498e-06	SLAMF1_F24
607816	cg07242032	3.75387104445625e-06	SLAMF1_F24
607817	cg13544455	3.96177264152668e-06	SLAMF1_F24
607818	cg06153257	-3.73498861806351e-07	SLAMF1_F24
607819	cg09895189	9.51515135118414e-08	SLAMF1_F24
607820	cg15305094	-5.84786357499495e-07	SLAMF1_F24
607821	cg22890159	1.41364622490551e-05	SLAMF1_F24
607822	cg18259189	2.79093929576841e-06	SLAMF1_F24
607823	cg25388061	-5.28543133246463e-06	SLAMF1_F24
607824	cg06022832	-8.02443661434314e-07	SLAMF1_F24
607825	cg21750659	1.93164636506372e-06	SLAMF1_F24
607826	cg07585502	8.6400506440734e-06	SLAMF1_F24
607827	cg09203650	-3.07420954162116e-06	SLAMF1_F24
607828	cg23579606	7.03184031528101e-07	SLAMF1_F24
607829	cg13838921	3.4035952764343e-06	SLAMF1_F24
607830	cg03650713	-9.93004774714576e-07	SLAMF1_F24
607831	cg06934680	1.33409126977466e-06	SLAMF1_F24
607832	cg08933008	-4.71533280921423e-06	SLAMF1_F24
607833	cg08347000	8.28791473036206e-07	SLAMF1_F24
607834	cg12152558	8.05913129157434e-07	SLAMF1_F24
607835	cg00449868	-1.398298578757e-06	SLAMF1_F24
607836	cg11859345	-2.17894184919342e-07	SLAMF1_F24
607837	cg05054898	-2.16401546377579e-09	SLAMF1_F24
607838	cg17225737	-1.70442880218428e-06	SLAMF1_F24
607839	cg04262726	-4.0216854484849e-06	SLAMF1_F24
607840	cg24372701	-4.01749681551676e-06	SLAMF1_F24
607841	cg02127118	5.00961996285647e-06	SLAMF1_F24
607842	cg05638689	3.96966530223535e-06	SLAMF1_F24
607843	cg17600680	-9.6645323828755e-07	SLAMF1_F24
607844	cg01303685	-7.80963609972947e-06	SLAMF1_F24
607845	cg13343960	1.1725224700465e-07	SLAMF1_F24
607846	cg17388248	-6.7939174904545e-08	SLAMF1_F24
607847	cg00318550	4.32834507484197e-06	SLAMF1_F24
607848	cg18308664	2.05754976951442e-06	SLAMF1_F24
607849	cg24221582	-8.60033061861056e-06	SLAMF1_F24
607850	cg04933990	-5.60262991095506e-08	SLAMF1_F24
607851	cg25175684	-1.56560588141644e-06	SLAMF1_F24
607852	cg11297993	3.50199825516124e-06	SLAMF1_F24
607853	cg24093178	8.09370159487665e-08	SLAMF1_F24
607854	cg22749810	-1.29958494516766e-07	SLAMF1_F24
607855	cg12662401	-1.29164713652019e-06	SLAMF1_F24
607856	cg23010693	9.72812723996128e-07	SLAMF1_F24
607857	cg11692194	2.84048176836564e-06	SLAMF1_F24
607858	cg26513654	3.20759139494092e-06	SLAMF1_F24
607859	cg21316803	3.43779795522627e-06	SLAMF1_F24
607860	cg02276973	2.35965737485854e-06	SLAMF1_F24
607861	cg05536644	3.93066781154491e-06	SLAMF1_F24
607862	cg09703732	-8.67261996641816e-08	SLAMF1_F24
607863	cg06311892	2.10575425774821e-06	SLAMF1_F24
607864	cg08953726	-1.60698220236536e-06	SLAMF1_F24
607865	cg10325509	-2.20986232542008e-06	SLAMF1_F24
607866	cg01605089	3.0236648854951e-06	SLAMF1_F24
607867	cg12559584	4.78112307896728e-07	SLAMF1_F24
607868	cg10000830	7.04413649533223e-07	SLAMF1_F24
607869	cg17750898	-4.10215801466398e-06	SLAMF1_F24
607870	cg25158320	-2.59944845797895e-06	SLAMF1_F24
607871	cg12844841	1.85961271282878e-06	SLAMF1_F24
607872	cg26740452	1.01530583918582e-06	SLAMF1_F24
607873	cg15867652	1.76945049265373e-06	SLAMF1_F24
607874	cg19957503	2.42459334803959e-06	SLAMF1_F24
607875	cg02450064	4.97125965140977e-06	SLAMF1_F24
607876	cg04083020	-1.10538409335958e-06	SLAMF1_F24
607877	cg14768459	9.45843193037074e-07	SLAMF1_F24
607878	cg14710071	7.87987695045746e-07	SLAMF1_F24
607879	cg26429176	-7.90980168862662e-07	SLAMF1_F24
607880	cg15667738	-2.862230923213e-06	SLAMF1_F24
607881	cg09772382	5.4752619301849e-06	SLAMF1_F24
607882	cg17114375	3.66680596461199e-06	SLAMF1_F24
607883	cg14131251	2.5050857090004e-06	SLAMF1_F24
607884	cg00098286	9.16844856364628e-07	SLAMF1_F24
607885	cg15912984	-5.14050420091301e-06	SLAMF1_F24
607886	cg09354463	-7.92328576186008e-07	SLAMF1_F24
607887	cg17741110	-5.64929612911633e-06	SLAMF1_F24
607888	cg14321343	9.06158171183667e-07	SLAMF1_F24
607889	cg09895653	-5.13742845508812e-06	SLAMF1_F24
607890	cg11133895	-1.96412158475098e-07	SLAMF1_F24
607891	cg16506300	-5.34979129746252e-06	SLAMF1_F24
607892	cg07234240	1.94564927907516e-08	SLAMF1_F24
607893	cg27403569	-5.3242170928453e-08	SLAMF1_F24
607894	cg00718414	3.73795647965737e-06	SLAMF1_F24
607895	cg00069658	2.01740241997837e-06	SLAMF1_F24
607896	cg11836154	3.03123729268634e-06	SLAMF1_F24
607897	cg20230853	8.9005217227961e-07	SLAMF1_F24
607898	cg17248182	-6.73937074279772e-06	SLAMF1_F24
607899	cg10457731	7.29164528512082e-06	SLAMF1_F24
607900	cg04928162	6.73560676104028e-07	SLAMF1_F24
607901	cg01816783	-3.91901027722528e-06	SLAMF1_F24
607902	cg06276712	-8.98060837273388e-07	SLAMF1_F24
607903	cg18813733	-2.16545800543256e-07	SLAMF1_F24
607904	cg13642746	2.09233852416541e-06	SLAMF1_F24
607905	cg18738966	-2.07819773568163e-06	SLAMF1_F24
607906	cg11422233	3.37357900463709e-06	SLAMF1_F24
607907	cg24117957	3.42611837467224e-06	SLAMF1_F24
607908	cg14190159	-3.69487865977076e-06	SLAMF1_F24
607909	cg15074841	1.23750596744292e-07	SLAMF1_F24
607910	cg20586094	3.37593262424035e-06	SLAMF1_F24
607911	cg25244908	7.18158495941972e-07	SLAMF1_F24
607912	cg03449456	-1.24850383818341e-06	SLAMF1_F24
607913	cg22483742	1.18363132041751e-06	SLAMF1_F24
607914	cg12722998	-4.02126553169418e-07	SLAMF1_F24
607915	cg16206125	1.26617636533908e-06	SLAMF1_F24
607916	cg25005235	5.31911536202343e-07	SLAMF1_F24
607917	cg03520496	6.05770970204079e-07	SLAMF1_F24
607918	cg11307854	-1.48480405370407e-07	SLAMF1_F24
607919	cg04058932	1.11902210315218e-06	SLAMF1_F24
607920	cg22549231	-3.18419098429962e-07	SLAMF1_F24
607921	cg11138739	4.55438918462073e-06	SLAMF1_F24
607922	cg21293813	1.35819563258332e-05	SLAMF1_F24
607923	cg09060129	2.33586637549843e-06	SLAMF1_F24
607924	cg01418457	3.56159308639684e-07	SLAMF1_F24
607925	cg13996426	9.3908929523534e-08	SLAMF1_F24
607926	cg20474266	5.66722705860592e-07	SLAMF1_F24
607927	cg06534464	-1.9468371326751e-07	SLAMF1_F24
607928	cg01331554	-3.34834392435304e-08	SLAMF1_F24
607929	cg11820113	-8.14419723666957e-07	SLAMF1_F24
607930	cg25616055	-8.02117605684645e-07	SLAMF1_F24
607931	cg24454243	-1.70086764127354e-09	SLAMF1_F24
607932	cg08666802	1.62514315698155e-06	SLAMF1_F24
607933	cg17572313	1.50445864044451e-06	SLAMF1_F24
607934	cg14428310	-1.21569841848274e-06	SLAMF1_F24
607935	cg20636714	9.82541904682024e-07	SLAMF1_F24
607936	cg26688803	5.29140476847632e-07	SLAMF1_F24
607937	cg01558241	-2.70681673705617e-06	SLAMF1_F24
607938	cg17067984	-6.51385504650355e-07	SLAMF1_F24
607939	cg24892963	-3.10116398865952e-06	SLAMF1_F24
607940	cg04326644	4.89426878526901e-06	SLAMF1_F24
607941	cg07286733	-3.29293243474023e-06	SLAMF1_F24
607942	cg22166169	-3.70329821393083e-06	SLAMF1_F24
607943	cg13074634	-2.97182275450523e-06	SLAMF1_F24
607944	cg27315184	-1.09025517883235e-06	SLAMF1_F24
607945	cg26861457	1.21011582573845e-07	SLAMF1_F24
607946	cg11239934	-4.50836410988371e-06	SLAMF1_F24
607947	cg24676244	-1.16695224635845e-05	SLAMF1_F24
607948	cg19586112	-6.07106667227509e-08	SLAMF1_F24
607949	cg18431599	-1.42461819218493e-06	SLAMF1_F24
607950	cg14286546	2.15335992548397e-06	SLAMF1_F24
607951	cg02738677	-1.43998734450447e-06	SLAMF1_F24
607952	cg10216353	4.28756260547463e-07	SLAMF1_F24
607953	cg26733846	3.2844759552703e-06	SLAMF1_F24
607954	cg06394476	-4.44782359535067e-07	SLAMF1_F24
607955	cg05545891	-1.59158430470083e-06	SLAMF1_F24
607956	cg06138439	5.86282827845321e-06	SLAMF1_F24
607957	cg17546251	2.7302928091901e-07	SLAMF1_F24
607958	cg23197939	-4.24881241854956e-06	SLAMF1_F24
607959	cg16119852	-1.21818711923491e-07	SLAMF1_F24
607960	cg01991861	3.31845214310624e-07	SLAMF1_F24
607961	cg12579686	-7.43828611923745e-06	SLAMF1_F24
607962	cg11658046	-6.97016321685442e-06	SLAMF1_F24
607963	cg22053068	2.05531096249276e-06	SLAMF1_F24
607964	cg26447968	-9.33707853603721e-07	SLAMF1_F24
607965	cg23636682	-8.21892483565417e-07	SLAMF1_F24
607966	cg06226156	2.36490558227511e-06	SLAMF1_F24
607967	cg17266460	2.33715913169431e-06	SLAMF1_F24
607968	cg01450303	-1.66257964207635e-06	SLAMF1_F24
607969	cg23277634	-3.73150762169727e-06	SLAMF1_F24
607970	cg11427164	-2.88235652877262e-07	SLAMF1_F24
607971	cg24656517	1.75606275818188e-06	SLAMF1_F24
607972	cg04908423	-4.54277857756995e-07	SLAMF1_F24
607973	cg24548754	-2.55433012224227e-07	SLAMF1_F24
607974	cg14997174	1.20130473998136e-06	SLAMF1_F24
607975	cg27229097	-2.4646836677644e-06	SLAMF1_F24
607976	cg10632672	1.68889240497934e-06	SLAMF1_F24
607977	cg00343981	1.46132870233781e-06	SLAMF1_F24
607978	cg19003430	-1.27609722191025e-06	SLAMF1_F24
607979	cg06200013	-2.52220179625157e-07	SLAMF1_F24
607980	cg04773977	5.22021274118899e-07	SLAMF1_F24
607981	cg18468725	4.08541539354775e-06	SLAMF1_F24
607982	cg12973541	-2.55817575729814e-06	SLAMF1_F24
607983	cg11501394	-3.76010932009868e-06	SLAMF1_F24
607984	cg13294032	-1.98190796279583e-08	SLAMF1_F24
607985	cg10926420	1.81858970968434e-06	SLAMF1_F24
607986	cg20975538	-6.48142069842249e-06	SLAMF1_F24
607987	cg04823676	-4.8119643087655e-08	SLAMF1_F24
607988	cg14023367	1.03999344534326e-07	SLAMF1_F24
607989	cg17877704	4.48586041618591e-07	SLAMF1_F24
607990	cg12984636	2.67598512075191e-06	SLAMF1_F24
607991	cg27141751	4.47178081309406e-06	SLAMF1_F24
607992	cg24241925	-7.14931426644529e-07	SLAMF1_F24
607993	cg25504868	-5.34764279941077e-06	SLAMF1_F24
607994	cg18680969	-5.76467463578971e-06	SLAMF1_F24
607995	cg04520169	-2.10721518403533e-05	SLAMF1_F24
607996	cg02594426	1.50140706772342e-07	SLAMF1_F24
607997	cg22010749	1.05776957841515e-06	SLAMF1_F24
607998	cg15965134	-1.8503965352187e-07	SLAMF1_F24
607999	cg17839796	3.43354604497907e-06	SLAMF1_F24
608000	cg13972318	-3.84683533372156e-06	SLAMF1_F24
608001	cg06536469	2.34264319021585e-06	SLAMF1_F24
608002	cg01895504	2.37910843788867e-05	SLAMF1_F24
608003	cg06547541	9.06255351721125e-07	SLAMF1_F24
608004	cg16404937	-3.90172287911495e-07	SLAMF1_F24
608005	cg24729421	2.56343759426647e-07	SLAMF1_F24
608006	cg16890093	-1.120024396141e-06	SLAMF1_F24
608007	cg22961459	2.91273333512501e-06	SLAMF1_F24
608008	cg09011167	1.97464998055195e-06	SLAMF1_F24
608009	ch.8.9051069F	1.05758389282616e-07	SLAMF1_F24
608010	cg00133330	-2.31028050312512e-06	SLAMF1_F24
608011	cg01171193	1.62298007172996e-06	SLAMF1_F24
608012	cg16118389	-2.64468330247908e-07	SLAMF1_F24
608013	cg04444447	-1.58929221493055e-06	SLAMF1_F24
608014	cg13676665	1.03282134485532e-06	SLAMF1_F24
608015	cg25754862	-8.77939104336126e-07	SLAMF1_F24
608016	cg00256370	-1.34606193310727e-06	SLAMF1_F24
608017	cg04792365	-2.53581091461208e-06	SLAMF1_F24
608018	cg01525070	-1.5295146335334e-06	SLAMF1_F24
608019	cg15604170	2.76060272428553e-06	SLAMF1_F24
608020	cg17657707	-2.49437718628459e-06	SLAMF1_F24
608021	cg14215753	-1.06882921693733e-07	SLAMF1_F24
608022	cg08508777	-1.16234757040854e-06	SLAMF1_F24
608023	cg00490904	-1.4390786346201e-08	SLAMF1_F24
608024	cg07805542	-3.76258040272582e-06	SLAMF1_F24
608025	cg00947666	4.8768237771521e-07	SLAMF1_F24
608026	cg19638090	-4.98763291167974e-06	SLAMF1_F24
608027	cg26655955	1.96634435896574e-06	SLAMF1_F24
608028	cg11969243	-5.67221405181495e-06	SLAMF1_F24
608029	cg05439724	1.92457973027122e-09	SLAMF1_F24
608030	cg15935321	1.20561630677267e-06	SLAMF1_F24
608031	cg17769009	2.51371388143918e-06	SLAMF1_F24
608032	cg05952034	8.34472127240705e-06	SLAMF1_F24
608033	cg16428382	-1.38926987477967e-06	SLAMF1_F24
608034	cg25783964	5.5720025600437e-07	SLAMF1_F24
608035	cg05283631	1.29845103841336e-07	SLAMF1_F24
608036	cg04907173	-9.25392761214667e-06	SLAMF1_F24
608037	cg08460635	-2.22133334615746e-06	SLAMF1_F24
608038	cg26502238	-2.73383564408687e-06	SLAMF1_F24
608039	cg06895754	2.48615499493762e-07	SLAMF1_F24
608040	cg12854020	-6.37528415030182e-07	SLAMF1_F24
608041	cg26611637	-8.18510913402086e-07	SLAMF1_F24
608042	cg13932540	5.9252373174198e-06	SLAMF1_F24
608043	cg18755226	-4.92410946645988e-06	SLAMF1_F24
608044	cg05154546	-1.21113803174612e-06	SLAMF1_F24
608045	cg00092992	-1.00746653173598e-06	SLAMF1_F24
608046	cg21189970	-7.16819754659031e-07	SLAMF1_F24
608047	cg22274230	1.67058806552178e-06	SLAMF1_F24
608048	cg19616770	7.55264556118249e-06	SLAMF1_F24
608049	cg24169711	2.86032560018957e-06	SLAMF1_F24
608050	cg01345395	4.47365362731932e-06	SLAMF1_F24
608051	cg07732143	2.99687830966297e-06	SLAMF1_F24
608052	cg09846325	-3.49548931975432e-06	SLAMF1_F24
608053	cg07387703	5.64710212194405e-06	SLAMF1_F24
608054	cg05579422	-1.53697278547562e-06	SLAMF1_F24
608055	cg10600721	9.34904404130431e-07	SLAMF1_F24
608056	cg08584144	-6.1992196261184e-06	SLAMF1_F24
608057	cg13701873	2.20086603188066e-07	SLAMF1_F24
608058	cg15086925	4.09298719077903e-06	SLAMF1_F24
608059	cg03951374	2.00447531572953e-06	SLAMF1_F24
608060	cg12202498	-1.32201191546532e-06	SLAMF1_F24
608061	cg20576955	2.22498650040686e-06	SLAMF1_F24
608062	cg11712991	-4.31665769598996e-06	SLAMF1_F24
608063	cg03742551	7.70082170507364e-07	SLAMF1_F24
608064	cg09638559	2.47806938310509e-06	SLAMF1_F24
608065	cg25489370	-5.50363746706878e-07	SLAMF1_F24
608066	cg19206987	4.30873204098278e-06	SLAMF1_F24
608067	cg06741044	4.39468317250333e-06	SLAMF1_F24
608068	cg00448220	-5.51005113362784e-06	SLAMF1_F24
608069	cg01839373	6.24889812476304e-06	SLAMF1_F24
608070	cg13069910	9.98016546119735e-09	SLAMF1_F24
608071	cg17773655	2.9257982834693e-06	SLAMF1_F24
608072	cg07135614	9.93662181336076e-07	SLAMF1_F24
608073	cg10679226	-1.84995124916753e-07	SLAMF1_F24
608074	cg18014624	-8.29100940157127e-07	SLAMF1_F24
608075	cg25284913	-2.09291355638852e-06	SLAMF1_F24
608076	cg11720658	-2.07309503281296e-06	SLAMF1_F24
608077	cg26791432	5.85009077783766e-07	SLAMF1_F24
608078	cg04026763	8.38383756549766e-07	SLAMF1_F24
608079	cg24447309	1.00567315362219e-06	SLAMF1_F24
608080	cg09138437	-1.40949008956475e-06	SLAMF1_F24
608081	ch.10.95034807F	1.41064296670793e-07	SLAMF1_F24
608082	cg08078742	-4.4001246389646e-06	SLAMF1_F24
608083	cg15452952	3.95485584445247e-06	SLAMF1_F24
608084	cg03890998	3.23194612566488e-06	SLAMF1_F24
608085	cg05539217	6.79809064986691e-06	SLAMF1_F24
608086	cg00085249	-4.12463999503401e-07	SLAMF1_F24
608087	cg26082478	-1.8817848357076e-06	SLAMF1_F24
608088	cg17148309	2.01980008621619e-06	SLAMF1_F24
608089	cg14177623	1.87444060666068e-06	SLAMF1_F24
608090	cg15123755	-7.69661691029322e-06	SLAMF1_F24
608091	cg10053079	-3.25532437460826e-06	SLAMF1_F24
608092	cg26773585	1.42339144786387e-06	SLAMF1_F24
608093	cg25889797	1.66846283960519e-06	SLAMF1_F24
608094	cg23317614	-1.12758606987651e-06	SLAMF1_F24
608095	cg05513017	-4.4372625622868e-06	SLAMF1_F24
608096	cg12551029	-1.23950288913132e-06	SLAMF1_F24
608097	cg22074576	7.88955065791964e-07	SLAMF1_F24
608098	cg21310336	1.12123483607759e-06	SLAMF1_F24
608099	cg03394579	-7.08380323759219e-06	SLAMF1_F24
608100	cg12591404	-4.53752256995613e-07	SLAMF1_F24
608101	cg26907544	1.95976830132384e-06	SLAMF1_F24
608102	cg09936933	-6.60384167627457e-07	SLAMF1_F24
608103	cg23024047	-4.39068551725185e-07	SLAMF1_F24
608104	cg27611177	8.19642259574378e-07	SLAMF1_F24
608105	cg18587231	3.33147247736438e-06	SLAMF1_F24
608106	cg20301866	-4.91195256585652e-09	SLAMF1_F24
608107	cg17174814	-9.33683457589749e-06	SLAMF1_F24
608108	cg05544095	9.12107260609359e-07	SLAMF1_F24
608109	cg23352808	3.00648353721589e-06	SLAMF1_F24
608110	cg13333625	-8.82245884127509e-06	SLAMF1_F24
608111	cg09801837	-1.16577624049074e-06	SLAMF1_F24
608112	cg18876706	-1.31075980689605e-06	SLAMF1_F24
608113	cg15274294	-7.64319840762477e-07	SLAMF1_F24
608114	cg21987135	-8.51179474625675e-07	SLAMF1_F24
608115	cg14745529	-4.30809425707859e-07	SLAMF1_F24
608116	cg01788604	2.93652275666104e-06	SLAMF1_F24
608117	cg22269526	-3.79275142021676e-07	SLAMF1_F24
608118	cg20283981	5.02817825035955e-07	SLAMF1_F24
608119	cg15124396	-5.22958456367382e-07	SLAMF1_F24
608120	cg06175603	3.27979441762765e-06	SLAMF1_F24
608121	cg23174148	1.41337843971521e-06	SLAMF1_F24
608122	cg02819893	8.45791410946091e-07	SLAMF1_F24
608123	cg00051885	3.0965703154811e-06	SLAMF1_F24
608124	cg12932102	3.84208834920625e-06	SLAMF1_F24
608125	cg08164900	9.89939753729852e-08	SLAMF1_F24
608126	cg02867520	-3.5855304432322e-07	SLAMF1_F24
608127	cg03047400	3.41231669884559e-06	SLAMF1_F24
608128	cg15825375	-1.38265096165266e-06	SLAMF1_F24
608129	cg09847284	-4.63554853285132e-07	SLAMF1_F24
608130	cg04389042	1.10515498561623e-06	SLAMF1_F24
608131	cg00450930	-1.02266738332801e-07	SLAMF1_F24
608132	cg03561762	2.74330153580136e-06	SLAMF1_F24
608133	cg14009473	1.23414802876132e-05	SLAMF1_F24
608134	cg19961480	-2.40511457872216e-07	SLAMF1_F24
608135	cg00875039	3.10919648879957e-06	SLAMF1_F24
608136	cg11104225	-2.45077329821478e-07	SLAMF1_F24
608137	cg17483590	1.64405862996295e-06	SLAMF1_F24
608138	cg07833342	-5.50337671340587e-06	SLAMF1_F24
608139	cg11062962	3.67457379035694e-06	SLAMF1_F24
608140	cg07813643	4.07179096647348e-07	SLAMF1_F24
608141	cg08571049	-7.29850751510147e-08	SLAMF1_F24
608142	cg24617741	-1.28451072826396e-06	SLAMF1_F24
608143	cg24947394	-6.33442557767219e-07	SLAMF1_F24
608144	cg05384127	-1.29922755420598e-06	SLAMF1_F24
608145	cg16000609	-7.67471418604691e-08	SLAMF1_F24
608146	cg21448513	-2.46927909635629e-06	SLAMF1_F24
608147	cg00637791	-3.01322310528044e-06	SLAMF1_F24
608148	cg25145282	4.82302259331141e-06	SLAMF1_F24
608149	cg25538103	-4.70128867341001e-07	SLAMF1_F24
608150	cg02132259	-1.94883852675208e-06	SLAMF1_F24
608151	cg23003832	9.2478352962003e-08	SLAMF1_F24
608152	cg27158293	-1.71732314402404e-06	SLAMF1_F24
608153	cg03053688	4.25948472169073e-06	SLAMF1_F24
608154	cg05087577	2.18949588261771e-07	SLAMF1_F24
608155	cg14034894	4.21942806072458e-07	SLAMF1_F24
608156	cg17614506	-2.87948352842222e-06	SLAMF1_F24
608157	cg24360457	2.03055552009015e-06	SLAMF1_F24
608158	cg19988958	1.56906456657339e-07	SLAMF1_F24
608159	cg18572200	-4.24926646431878e-06	SLAMF1_F24
608160	cg02193461	5.14184329553857e-06	SLAMF1_F24
608161	cg25010508	1.12856279011205e-06	SLAMF1_F24
608162	cg24909705	-1.27913682749621e-06	SLAMF1_F24
608163	cg04642669	2.58432313410027e-06	SLAMF1_F24
608164	cg22125176	8.71900954525249e-07	SLAMF1_F24
608165	cg06742559	-3.93538167236433e-06	SLAMF1_F24
608166	cg25942688	3.20676049201785e-06	SLAMF1_F24
608167	cg25397029	-1.58964705717156e-06	SLAMF1_F24
608168	cg16948210	1.69389715071148e-06	SLAMF1_F24
608169	cg04776040	3.11130739557092e-06	SLAMF1_F24
608170	cg06323624	-1.67256861483754e-06	SLAMF1_F24
608171	cg11469876	7.18746064638374e-07	SLAMF1_F24
608172	cg22905726	6.57834800205486e-06	SLAMF1_F24
608173	cg23525758	1.60285504250878e-06	SLAMF1_F24
608174	cg19550133	7.82589868015467e-07	SLAMF1_F24
608175	cg11935027	-3.27990387837882e-07	SLAMF1_F24
608176	cg24894518	-1.17221109635459e-05	SLAMF1_F24
608177	cg09736019	3.46278998579207e-06	SLAMF1_F24
608178	cg05658053	2.5179707239374e-06	SLAMF1_F24
608179	cg22038574	-1.80906963938199e-06	SLAMF1_F24
608180	cg18073996	2.92040341848709e-06	SLAMF1_F24
608181	cg08275802	-9.05861645083537e-08	SLAMF1_F24
608182	cg13084335	1.27945347292519e-06	SLAMF1_F24
608183	cg19273253	2.98334950536426e-07	SLAMF1_F24
608184	cg27323852	-3.8753592338002e-07	SLAMF1_F24
608185	cg06888554	-7.47588540975321e-08	SLAMF1_F24
608186	cg14719352	-5.05623253383711e-06	SLAMF1_F24
608187	cg06350220	1.05969888197231e-06	SLAMF1_F24
608188	cg15250373	4.34130144478861e-06	SLAMF1_F24
608189	cg03060724	8.48380709560023e-07	SLAMF1_F24
608190	cg15345845	2.78796613703194e-06	SLAMF1_F24
608191	cg22311200	3.89984027203933e-07	SLAMF1_F24
608192	cg12819762	-8.39846540337218e-07	SLAMF1_F24
608193	cg22352169	-9.41921992285649e-07	SLAMF1_F24
608194	cg01274607	8.24427639182149e-07	SLAMF1_F24
608195	cg10005978	7.23834145515242e-06	SLAMF1_F24
608196	cg09201469	5.24630003288631e-07	SLAMF1_F24
608197	cg15144149	-8.59788230003773e-07	SLAMF1_F24
608198	cg18607468	5.51818711123038e-06	SLAMF1_F24
608199	cg14008098	-6.54486974985968e-07	SLAMF1_F24
608200	cg02968327	-2.41252910368817e-05	SLAMF1_F24
608201	cg08262313	-3.57835068122153e-06	SLAMF1_F24
608202	cg17141735	1.70671348965336e-06	SLAMF1_F24
608203	cg14290576	-5.84306552204708e-06	SLAMF1_F24
608204	cg02238556	9.6494962722389e-08	SLAMF1_F24
608205	cg19919446	-1.14292536417438e-06	SLAMF1_F24
608206	cg27145422	1.15962311640628e-06	SLAMF1_F24
608207	cg25907011	-2.2260117584527e-06	SLAMF1_F24
608208	cg13711265	-9.62229274183657e-07	SLAMF1_F24
608209	ch.8.15787776F	-6.25282618934175e-07	SLAMF1_F24
608210	cg23559636	-4.52580511613014e-06	SLAMF1_F24
608211	cg08610687	-2.93288124315271e-07	SLAMF1_F24
608212	cg06358433	-1.66361293568911e-07	SLAMF1_F24
608213	cg07748270	-1.3075589391524e-07	SLAMF1_F24
608214	cg15265675	-1.12682548354477e-07	SLAMF1_F24
608215	cg03294252	-1.23330109586296e-06	SLAMF1_F24
608216	cg06778148	4.1595392995337e-06	SLAMF1_F24
608217	cg11616271	-6.05491463201432e-07	SLAMF1_F24
608218	cg08000830	-1.22498389524571e-06	SLAMF1_F24
608219	cg03264911	-7.30694762199699e-06	SLAMF1_F24
608220	cg05608281	2.29852129894268e-06	SLAMF1_F24
608221	cg17669891	5.12278434489721e-06	SLAMF1_F24
608222	cg17361591	3.43457436174412e-06	SLAMF1_F24
608223	cg11975222	-2.53642479202159e-06	SLAMF1_F24
608224	cg04493430	6.43690121433078e-07	SLAMF1_F24
608225	cg07066932	2.24765084061174e-07	SLAMF1_F24
608226	cg09792402	9.31308046583682e-07	SLAMF1_F24
608227	cg06285764	-4.55591560137427e-06	SLAMF1_F24
608228	cg04532325	-1.30425150753644e-06	SLAMF1_F24
608229	cg06809476	-3.47102212048922e-06	SLAMF1_F24
608230	cg11664467	-1.05523143820654e-06	SLAMF1_F24
608231	cg09877529	6.1715111151468e-06	SLAMF1_F24
608232	cg21812211	-3.57099656071706e-06	SLAMF1_F24
608233	cg19793303	1.29052242903403e-05	SLAMF1_F24
608234	cg03600195	2.72007738541637e-06	SLAMF1_F24
608235	cg17132364	5.63943533075776e-06	SLAMF1_F24
608236	cg01575164	-6.71621635180407e-07	SLAMF1_F24
608237	cg10418263	-1.52158690653033e-06	SLAMF1_F24
608238	cg12197822	-1.68196415943321e-06	SLAMF1_F24
608239	cg00064778	5.31463521908046e-06	SLAMF1_F24
608240	cg15053937	9.43374328851502e-07	SLAMF1_F24
608241	cg19410738	7.94524648383461e-08	SLAMF1_F24
608242	cg17713190	1.9944787362718e-06	SLAMF1_F24
608243	cg13979581	7.29094567667018e-07	SLAMF1_F24
608244	cg02586280	6.55463055975897e-07	SLAMF1_F24
608245	cg27383744	1.21548625150871e-06	SLAMF1_F24
608246	cg09676013	-5.96181458206767e-06	SLAMF1_F24
608247	cg05565475	-5.502941828094e-09	SLAMF1_F24
608248	cg27234648	-3.22080223007172e-06	SLAMF1_F24
608249	cg05338972	1.42873759055293e-06	SLAMF1_F24
608250	cg16860277	1.80331983763949e-06	SLAMF1_F24
608251	cg25911398	2.51559480205545e-06	SLAMF1_F24
608252	cg03806483	-1.76677508574859e-06	SLAMF1_F24
608253	cg20933293	-6.55746490739671e-07	SLAMF1_F24
608254	cg13740050	6.96295426753723e-07	SLAMF1_F24
608255	cg19026593	2.38607464252994e-06	SLAMF1_F24
608256	cg04181958	1.16472793726007e-06	SLAMF1_F24
608257	cg13222915	-1.2952724511288e-06	SLAMF1_F24
608258	cg13835117	9.50588673835283e-06	SLAMF1_F24
608259	cg15442888	-4.44264242088162e-06	SLAMF1_F24
608260	cg16354345	-6.22220744979462e-06	SLAMF1_F24
608261	cg04887735	3.09522330394428e-06	SLAMF1_F24
608262	cg21674021	-5.05817935168126e-07	SLAMF1_F24
608263	ch.12.1224713F	-1.66241327298826e-06	SLAMF1_F24
608264	cg26096090	3.79809733328257e-06	SLAMF1_F24
608265	cg03717584	3.69128049443196e-08	SLAMF1_F24
608266	cg20543651	-7.08215036151783e-06	SLAMF1_F24
608267	cg05969150	7.4391055383116e-09	SLAMF1_F24
608268	cg24164933	1.38004609924835e-06	SLAMF1_F24
608269	cg02275756	2.72513774137001e-06	SLAMF1_F24
608270	cg01153451	6.90294659388876e-06	SLAMF1_F24
608271	cg08002381	-6.38823450804718e-07	SLAMF1_F24
608272	cg04455265	-3.89215873700675e-06	SLAMF1_F24
608273	cg16862242	-3.89852289925418e-07	SLAMF1_F24
608274	cg19204001	2.73136739140359e-06	SLAMF1_F24
608275	cg17546087	-4.53526559099135e-07	SLAMF1_F24
608276	cg23185061	-1.80997848541342e-06	SLAMF1_F24
608277	cg03578464	-2.11070716897043e-07	SLAMF1_F24
608278	cg20422717	-9.94241112074995e-07	SLAMF1_F24
608279	cg05564009	1.11170620787313e-06	SLAMF1_F24
608280	cg05302915	1.39454191666051e-06	SLAMF1_F24
608281	cg00073244	8.98613597144691e-07	SLAMF1_F24
608282	cg20193323	-8.95306671887818e-06	SLAMF1_F24
608283	cg03455747	4.98506217183813e-06	SLAMF1_F24
608284	cg19245758	1.32954936647198e-06	SLAMF1_F24
608285	cg16556008	-2.47747300338371e-07	SLAMF1_F24
608286	cg00495320	1.92594997521048e-06	SLAMF1_F24
608287	cg03448193	1.08257989385078e-06	SLAMF1_F24
608288	cg09138315	3.0211979905172e-06	SLAMF1_F24
608289	cg04457768	4.63276779574677e-06	SLAMF1_F24
608290	cg04907325	4.90799501529783e-06	SLAMF1_F24
608291	cg16788290	1.47457954076152e-07	SLAMF1_F24
608292	cg14268754	1.45257400213407e-06	SLAMF1_F24
608293	cg17376205	-1.21183045879595e-06	SLAMF1_F24
608294	cg15109144	2.67416347175541e-06	SLAMF1_F24
608295	cg22714134	-1.45332270382951e-05	SLAMF1_F24
608296	cg23742669	1.29756671596458e-05	SLAMF1_F24
608297	cg20682816	-9.84951492301097e-06	SLAMF1_F24
608298	cg21114669	6.35664819996981e-07	SLAMF1_F24
608299	cg14654876	-4.07411013623358e-06	SLAMF1_F24
608300	cg20759084	-2.35880381709704e-07	SLAMF1_F24
608301	cg17976157	-1.5686785172042e-06	SLAMF1_F24
608302	cg25124558	5.09789707055213e-06	SLAMF1_F24
608303	cg16088116	-5.66276188108044e-06	SLAMF1_F24
608304	cg08855953	5.9745636836857e-07	SLAMF1_F24
608305	cg21502136	1.36046828822105e-06	SLAMF1_F24
608306	cg07565018	2.42447987075703e-06	SLAMF1_F24
608307	cg20246900	-3.01235611919342e-06	SLAMF1_F24
608308	cg01307108	4.0988408961169e-06	SLAMF1_F24
608309	cg18170141	-5.36335017278982e-07	SLAMF1_F24
608310	cg16591450	5.93463471424317e-06	SLAMF1_F24
608311	cg00258203	4.48685546682869e-06	SLAMF1_F24
608312	cg22526491	2.85407346356212e-06	SLAMF1_F24
608313	cg11428229	2.00275358540659e-07	SLAMF1_F24
608314	cg05234326	4.14378779144257e-08	SLAMF1_F24
608315	cg02432272	6.45918043614634e-06	SLAMF1_F24
608316	cg02321538	4.13471195484599e-06	SLAMF1_F24
608317	cg15013475	1.10720295667807e-07	SLAMF1_F24
608318	cg00540551	3.30607213335118e-07	SLAMF1_F24
608319	cg06093070	-2.31208439821358e-07	SLAMF1_F24
608320	cg24422618	1.54638592258432e-06	SLAMF1_F24
608321	cg24649109	-6.97032129493181e-06	SLAMF1_F24
608322	cg10103942	1.89429042776326e-06	SLAMF1_F24
608323	cg23255474	5.9658279799219e-08	SLAMF1_F24
608324	cg27055189	-3.62516892258942e-06	SLAMF1_F24
608325	cg03826480	-2.9614114638646e-07	SLAMF1_F24
608326	cg10567320	-1.06706425020873e-06	SLAMF1_F24
608327	cg20692937	5.08655630744348e-06	SLAMF1_F24
608328	cg20169823	4.03806260855874e-06	SLAMF1_F24
608329	cg08844859	-1.10000701123296e-06	SLAMF1_F24
608330	cg00707991	-2.26557345437111e-06	SLAMF1_F24
608331	cg01103207	-5.21916817322784e-07	SLAMF1_F24
608332	cg05429781	-4.42436225753913e-06	SLAMF1_F24
608333	cg06541218	6.23157455910073e-06	SLAMF1_F24
608334	cg25413906	-3.70209636143242e-07	SLAMF1_F24
608335	cg09258634	-9.68243575457784e-06	SLAMF1_F24
608336	cg22807314	-1.07131932781273e-06	SLAMF1_F24
608337	cg08806591	9.21534494071212e-08	SLAMF1_F24
608338	cg11278919	2.88727712346118e-06	SLAMF1_F24
608339	cg05540052	2.10406841785687e-06	SLAMF1_F24
608340	cg08912106	-2.28107327090149e-06	SLAMF1_F24
608341	cg20148283	2.87289458446855e-06	SLAMF1_F24
608342	cg25998580	-5.22047931082589e-06	SLAMF1_F24
608343	cg19711815	1.30070187595711e-07	SLAMF1_F24
608344	cg22755968	3.02755241985685e-07	SLAMF1_F24
608345	cg25446309	1.65725233104579e-07	SLAMF1_F24
608346	cg04779070	-5.47185338624387e-07	SLAMF1_F24
608347	cg01169725	-1.86659650911788e-06	SLAMF1_F24
608348	cg06318270	-5.32566779945285e-07	SLAMF1_F24
608349	cg15384392	-1.8016422705635e-07	SLAMF1_F24
608350	cg13400591	1.06727395348462e-07	SLAMF1_F24
608351	cg11431233	-2.18914536724339e-06	SLAMF1_F24
608352	cg02258066	5.2591398222498e-07	SLAMF1_F24
608353	cg09692277	1.55006570283587e-06	SLAMF1_F24
608354	cg00806929	5.23888137234705e-06	SLAMF1_F24
608355	cg21239857	-4.03070713436959e-06	SLAMF1_F24
608356	cg09164239	-4.32086951856649e-07	SLAMF1_F24
608357	cg12599800	-8.47082856675641e-07	SLAMF1_F24
608358	cg06869609	-1.15302260830368e-07	SLAMF1_F24
608359	cg27532184	-3.07370142080505e-06	SLAMF1_F24
608360	cg08073882	-9.85024280786278e-08	SLAMF1_F24
608361	cg14043929	-9.32521438287152e-07	SLAMF1_F24
608362	cg25180916	1.02297042226868e-06	SLAMF1_F24
608363	cg06501803	-4.60368758233399e-07	SLAMF1_F24
608364	cg05803657	5.11857271273174e-07	SLAMF1_F24
608365	cg25141417	-3.45156215074894e-07	SLAMF1_F24
608366	cg09935388	-1.29142315933723e-06	SLAMF1_F24
608367	cg12049464	-2.25019570055935e-06	SLAMF1_F24
608368	cg10594245	1.14835141002144e-06	SLAMF1_F24
608369	cg08871189	-4.15281019473497e-07	SLAMF1_F24
608370	cg13529400	-1.83414536422758e-06	SLAMF1_F24
608371	cg05771730	-2.52864963172699e-07	SLAMF1_F24
608372	cg14856099	-2.4441297092202e-06	SLAMF1_F24
608373	cg19084127	-4.46279035045057e-06	SLAMF1_F24
608374	cg16173334	-6.2090420683906e-07	SLAMF1_F24
608375	cg04874463	-6.30359453028264e-06	SLAMF1_F24
608376	cg11952913	2.61154435133722e-06	SLAMF1_F24
608377	cg07094113	-2.0867603844512e-06	SLAMF1_F24
608378	cg09375377	-1.88814317880904e-06	SLAMF1_F24
608379	cg04089420	4.37108837533818e-06	SLAMF1_F24
608380	cg12459957	2.50842979983561e-06	SLAMF1_F24
608381	cg07749219	-6.76518342063579e-07	SLAMF1_F24
608382	cg01766334	4.76229548389338e-06	SLAMF1_F24
608383	cg23919794	8.43497945091285e-07	SLAMF1_F24
608384	cg22604086	2.51155597436755e-06	SLAMF1_F24
608385	cg14128154	-3.28304775707358e-06	SLAMF1_F24
608386	cg12263130	6.13745920376561e-06	SLAMF1_F24
608387	cg10762935	1.68646287128335e-06	SLAMF1_F24
608388	cg10163580	4.26534043090978e-06	SLAMF1_F24
608389	cg12946210	-1.29856867106364e-06	SLAMF1_F24
608390	cg02417523	1.16972395600182e-06	SLAMF1_F24
608391	cg07185891	3.70773209219827e-06	SLAMF1_F24
608392	cg16273075	1.30671215058065e-06	SLAMF1_F24
608393	cg04071487	-1.89371517673099e-06	SLAMF1_F24
608394	cg22709907	4.26153268490832e-06	SLAMF1_F24
608395	cg19863227	-7.40278186456697e-08	SLAMF1_F24
608396	cg09062220	-7.21649433536222e-08	SLAMF1_F24
608397	cg19433065	-5.37895800594132e-07	SLAMF1_F24
608398	cg04847795	-2.9830130149921e-07	SLAMF1_F24
608399	cg23126949	-1.44547027094579e-06	SLAMF1_F24
608400	cg23405554	-1.45135885627655e-05	SLAMF1_F24
608401	cg07938509	-1.68041759700955e-06	SLAMF1_F24
608402	cg19929189	7.59646036813875e-07	SLAMF1_F24
608403	cg03739172	7.56781552472235e-06	SLAMF1_F24
608404	cg01666848	3.32154503391474e-06	SLAMF1_F24
608405	cg20512419	-1.75040915599243e-07	SLAMF1_F24
608406	cg10316381	-9.95934324939994e-08	SLAMF1_F24
608407	cg11183072	8.53561934974326e-06	SLAMF1_F24
608408	cg00273764	5.40124942418816e-07	SLAMF1_F24
608409	cg01802577	-6.07307025127892e-07	SLAMF1_F24
608410	cg19853922	2.88307267048691e-06	SLAMF1_F24
608411	cg10372057	3.18143965338757e-06	SLAMF1_F24
608412	cg04335537	-3.32638439842139e-06	SLAMF1_F24
608413	cg13181745	-3.87553458318933e-07	SLAMF1_F24
608414	cg05297929	5.01909984875149e-07	SLAMF1_F24
608415	cg26011846	-6.27302771829437e-06	SLAMF1_F24
608416	cg00559177	1.78611094705984e-06	SLAMF1_F24
608417	cg07859923	-3.09071906712817e-06	SLAMF1_F24
608418	cg03008577	-5.37346161689732e-06	SLAMF1_F24
608419	cg17056977	-1.26324812077147e-06	SLAMF1_F24
608420	cg17068858	1.75546406636788e-06	SLAMF1_F24
608421	cg05784589	1.04690613475574e-06	SLAMF1_F24
608422	cg02468770	8.9405892132567e-06	SLAMF1_F24
608423	cg05592647	-2.44072089309108e-05	SLAMF1_F24
608424	cg01901089	2.90449379668341e-06	SLAMF1_F24
608425	cg17349736	2.85958649658131e-06	SLAMF1_F24
608426	cg02300452	-1.74668767272317e-06	SLAMF1_F24
608427	cg23933723	1.70249494021598e-07	SLAMF1_F24
608428	cg22317586	8.66317265274581e-07	SLAMF1_F24
608429	cg00052385	-2.10023560930822e-06	SLAMF1_F24
608430	cg08701479	8.92666274416852e-08	SLAMF1_F24
608431	cg03579365	-2.55495489230475e-06	SLAMF1_F24
608432	cg14146573	1.95634351541401e-06	SLAMF1_F24
608433	cg19947078	-8.69631505637805e-08	SLAMF1_F24
608434	cg26247505	3.37574404322392e-06	SLAMF1_F24
608435	cg23848683	5.79715590644401e-07	SLAMF1_F24
608436	cg14240694	2.45251235309766e-06	SLAMF1_F24
608437	cg14664030	-1.08539905579045e-06	SLAMF1_F24
608438	cg27320207	6.62232198409422e-06	SLAMF1_F24
608439	cg11458014	-2.44181994574646e-06	SLAMF1_F24
608440	cg02102490	7.84292324991307e-07	SLAMF1_F24
608441	cg00022318	-4.24790118902116e-07	SLAMF1_F24
608442	cg26356462	3.89503304773345e-07	SLAMF1_F24
608443	cg02239453	-6.14488650811425e-06	SLAMF1_F24
608444	cg21461288	2.28405104026966e-06	SLAMF1_F24
608445	cg09543727	-2.93796415564228e-08	SLAMF1_F24
608446	cg15042142	4.40402204781246e-07	SLAMF1_F24
608447	cg02119693	5.69647686236919e-06	SLAMF1_F24
608448	cg26699890	5.02310360020649e-06	SLAMF1_F24
608449	cg24047259	-6.42502489998263e-07	SLAMF1_F24
608450	cg25729662	1.3654417973241e-06	SLAMF1_F24
608451	cg14056639	-1.93122510239065e-06	SLAMF1_F24
608452	cg03431741	-2.66396019246616e-08	SLAMF1_F24
608453	cg12485685	-1.47151658799793e-06	SLAMF1_F24
608454	cg12078642	1.0560115449368e-06	SLAMF1_F24
608455	cg20036162	-1.48556555739248e-06	SLAMF1_F24
608456	cg14886059	-4.34245440503572e-06	SLAMF1_F24
608457	cg15811446	2.01433464984816e-07	SLAMF1_F24
608458	cg01355823	-9.68024903069281e-07	SLAMF1_F24
608459	cg19711045	7.29656211647426e-07	SLAMF1_F24
608460	cg01561629	1.81498535748973e-05	SLAMF1_F24
608461	cg02273477	-3.78098795536954e-06	SLAMF1_F24
608462	cg12149325	-4.52890045268376e-06	SLAMF1_F24
608463	cg16141690	1.50453905335634e-06	SLAMF1_F24
608464	cg14051842	-6.35362870308061e-07	SLAMF1_F24
608465	cg27295742	-2.41285844150783e-06	SLAMF1_F24
608466	cg26726230	3.67620204773391e-06	SLAMF1_F24
608467	cg05879324	-5.73525310411227e-07	SLAMF1_F24
608468	cg13956401	-1.13715910763637e-05	SLAMF1_F24
608469	cg02446709	-7.9676879536152e-07	SLAMF1_F24
608470	cg02987030	-3.33760940849564e-06	SLAMF1_F24
608471	cg20547759	-5.62164442867399e-06	SLAMF1_F24
608472	cg01427231	-2.17488264037776e-06	SLAMF1_F24
608473	cg06500090	-1.41310746842315e-07	SLAMF1_F24
608474	cg09265000	-1.44637770288462e-07	SLAMF1_F24
608475	cg11797364	1.55559607444152e-06	SLAMF1_F24
608476	cg07234911	4.02774746085974e-07	SLAMF1_F24
608477	cg15968529	-4.9940491656458e-06	SLAMF1_F24
608478	cg27328918	-8.54586205500529e-07	SLAMF1_F24
608479	cg03578153	1.46632623208757e-07	SLAMF1_F24
608480	cg19328282	-6.9187164486321e-07	SLAMF1_F24
608481	cg14392168	1.1034756114792e-06	SLAMF1_F24
608482	cg22171088	2.45495598907145e-06	SLAMF1_F24
608483	cg03672854	-1.02286581358722e-07	SLAMF1_F24
608484	cg09234053	-1.53180464943555e-07	SLAMF1_F24
608485	cg21518235	4.51854606074229e-07	SLAMF1_F24
608486	cg17801930	7.31936932025873e-07	SLAMF1_F24
608487	cg10706579	-2.31102294082362e-06	SLAMF1_F24
608488	cg12878815	2.7289209112858e-06	SLAMF1_F24
608489	cg01725130	2.82556488658507e-06	SLAMF1_F24
608490	cg12776754	4.85585536660241e-06	SLAMF1_F24
608491	cg01897191	3.53669424872178e-06	SLAMF1_F24
608492	cg00352334	1.9725419237983e-06	SLAMF1_F24
608493	cg07425348	-6.97847586002059e-07	SLAMF1_F24
608494	cg11248491	4.85996014610549e-07	SLAMF1_F24
608495	cg11192933	6.8459286950682e-06	SLAMF1_F24
608496	cg19464574	2.83657274461881e-06	SLAMF1_F24
608497	cg27357648	-1.22150312884937e-06	SLAMF1_F24
608498	cg02373832	8.57239943713046e-07	SLAMF1_F24
608499	cg24647363	1.59089686457875e-07	SLAMF1_F24
608500	cg26467952	-6.31596846034214e-06	SLAMF1_F24
608501	cg10721490	-5.81657622477264e-07	SLAMF1_F24
608502	cg00186909	-8.7425321500638e-06	SLAMF1_F24
608503	cg05138103	-2.18869267367899e-06	SLAMF1_F24
608504	cg08513617	-5.95550481183532e-07	SLAMF1_F24
608505	cg17003143	1.20701723476949e-05	SLAMF1_F24
608506	cg04512780	-2.61257393709839e-06	SLAMF1_F24
608507	cg20850873	1.7485741414594e-06	SLAMF1_F24
608508	cg12958661	-3.22905761385892e-06	SLAMF1_F24
608509	cg09148608	-9.27449656953904e-07	SLAMF1_F24
608510	cg06485032	-6.78528758190276e-06	SLAMF1_F24
608511	cg07347663	7.03335063416468e-07	SLAMF1_F24
608512	cg15873558	2.27363845284956e-06	SLAMF1_F24
608513	cg04499029	-6.62495602237736e-07	SLAMF1_F24
608514	cg02149376	-1.73493934852762e-06	SLAMF1_F24
608515	cg07694400	4.76270080803382e-06	SLAMF1_F24
608516	cg19161349	-1.36120356707637e-06	SLAMF1_F24
608517	cg11331739	-3.25366939156231e-06	SLAMF1_F24
608518	cg25471715	2.43952228695867e-06	SLAMF1_F24
608519	cg12417549	9.12281506217559e-07	SLAMF1_F24
608520	cg10239039	2.82655553537587e-06	SLAMF1_F24
608521	cg11025604	4.03686832732791e-06	SLAMF1_F24
608522	cg21860188	2.29844634374715e-06	SLAMF1_F24
608523	cg09579989	1.75444456072428e-06	SLAMF1_F24
608524	cg16548227	-6.44985329071395e-06	SLAMF1_F24
608525	cg12002139	-4.82706550091461e-06	SLAMF1_F24
608526	cg08659357	3.26114712013542e-08	SLAMF1_F24
608527	ch.5.31803364R	-8.20902426989951e-07	SLAMF1_F24
608528	cg00317817	2.34948938340738e-06	SLAMF1_F24
608529	cg11034626	-2.91887928188269e-07	SLAMF1_F24
608530	cg16455339	2.09735998802195e-06	SLAMF1_F24
608531	cg22036263	1.81038898497169e-05	SLAMF1_F24
608532	cg04383049	-6.48301971442486e-06	SLAMF1_F24
608533	cg06774087	-7.14848059117921e-07	SLAMF1_F24
608534	cg08871495	1.57038929294245e-05	SLAMF1_F24
608535	cg17037282	2.38049467612499e-06	SLAMF1_F24
608536	cg00264578	2.7498629535298e-06	SLAMF1_F24
608537	cg25713736	1.94166966828962e-06	SLAMF1_F24
608538	cg01011453	4.41683884011982e-07	SLAMF1_F24
608539	cg13516249	-8.26165197146063e-06	SLAMF1_F24
608540	cg08920174	8.83882575987413e-07	SLAMF1_F24
608541	cg02882976	1.54361888474288e-06	SLAMF1_F24
608542	cg03611088	-2.97380034704298e-07	SLAMF1_F24
608543	cg09975673	-2.61701545817561e-06	SLAMF1_F24
608544	cg19529756	4.876318168761e-06	SLAMF1_F24
608545	cg21963703	-1.04526880839212e-06	SLAMF1_F24
608546	cg00961866	2.8984206817869e-07	SLAMF1_F24
608547	cg15058036	-1.72425416444645e-06	SLAMF1_F24
608548	cg09476092	-1.28351064044176e-07	SLAMF1_F24
608549	cg23209519	-1.53695377625456e-08	SLAMF1_F24
608550	cg14869845	-5.73114812663929e-07	SLAMF1_F24
608551	cg04973837	-4.30404410496956e-06	SLAMF1_F24
608552	cg15550282	-2.28582924941763e-06	SLAMF1_F24
608553	cg11529056	4.04928322622881e-07	SLAMF1_F24
608554	cg24310461	2.52868806518052e-07	SLAMF1_F24
608555	cg17986778	1.46193867708033e-06	SLAMF1_F24
608556	cg15836722	-7.00616703512906e-06	SLAMF1_F24
608557	cg09688486	-1.5397452930993e-07	SLAMF1_F24
608558	cg03871267	-9.10931522373987e-07	SLAMF1_F24
608559	cg21870244	-6.38249745025251e-07	SLAMF1_F24
608560	cg16462532	-5.8583216569132e-06	SLAMF1_F24
608561	cg08847157	1.0606013170606e-06	SLAMF1_F24
608562	cg08439728	3.9764432763726e-07	SLAMF1_F24
608563	cg20116199	1.74407216760895e-06	SLAMF1_F24
608564	cg13710369	2.02315888579547e-06	SLAMF1_F24
608565	cg00772991	5.81673972838638e-06	SLAMF1_F24
608566	cg05580181	1.54786859130682e-06	SLAMF1_F24
608567	cg18574651	2.48794843179778e-06	SLAMF1_F24
608568	cg22185288	1.36533007304981e-06	SLAMF1_F24
608569	cg01904774	-1.99399081845057e-08	SLAMF1_F24
608570	cg01769483	3.21396284953731e-06	SLAMF1_F24
608571	cg09878905	-2.38563625203721e-06	SLAMF1_F24
608572	cg26949037	-4.60045596164109e-06	SLAMF1_F24
608573	cg25367084	-4.4860391427514e-07	SLAMF1_F24
608574	cg11198676	-3.61661898608251e-07	SLAMF1_F24
608575	cg21751058	1.59784440977991e-07	SLAMF1_F24
608576	cg15771793	3.11283757698401e-07	SLAMF1_F24
608577	cg19736117	3.31904885793402e-06	SLAMF1_F24
608578	cg06558519	1.46743036361239e-06	SLAMF1_F24
608579	cg02752228	1.24246026124572e-06	SLAMF1_F24
608580	cg05974455	4.03407514723401e-06	SLAMF1_F24
608581	cg18459205	9.78040216809618e-07	SLAMF1_F24
608582	cg23043946	-6.74525500817414e-07	SLAMF1_F24
608583	cg19300725	5.48336787034119e-07	SLAMF1_F24
608584	cg02043994	-1.19875830316302e-06	SLAMF1_F24
608585	cg26723456	-3.46612622466148e-06	SLAMF1_F24
608586	cg27643205	-2.15106615049632e-06	SLAMF1_F24
608587	cg02129885	-3.3926858032213e-06	SLAMF1_F24
608588	cg01995635	1.31307034291184e-06	SLAMF1_F24
608589	cg16071403	2.77400130822298e-06	SLAMF1_F24
608590	cg08467687	1.10371824761049e-06	SLAMF1_F24
608591	cg15607221	1.48032064459299e-07	SLAMF1_F24
608592	cg09376309	2.63972986136104e-07	SLAMF1_F24
608593	cg10188909	-2.68796205998504e-06	SLAMF1_F24
608594	cg11746396	-2.75395160994238e-06	SLAMF1_F24
608595	cg12741639	2.63886673666202e-07	SLAMF1_F24
608596	cg05781649	-1.7794334872503e-06	SLAMF1_F24
608597	cg18826743	-1.19922855620628e-06	SLAMF1_F24
608598	cg18921991	-1.03873055156798e-06	SLAMF1_F24
608599	cg05783844	1.42668623724168e-06	SLAMF1_F24
608600	cg04870880	-2.92822021909065e-07	SLAMF1_F24
608601	cg07312240	-2.43302306083164e-06	SLAMF1_F24
608602	cg15675420	-2.10725651955771e-08	SLAMF1_F24
608603	cg26345444	8.97761449229259e-07	SLAMF1_F24
608604	cg00718355	1.92770210462041e-06	SLAMF1_F24
608605	cg19187032	-2.06562864770196e-06	SLAMF1_F24
608606	cg22814622	5.82475544087131e-06	SLAMF1_F24
608607	cg05835802	-4.26561635537678e-07	SLAMF1_F24
608608	cg26477619	4.24638069253589e-06	SLAMF1_F24
608609	cg25883013	9.82333975183424e-07	SLAMF1_F24
608610	cg17698935	-2.71534627795721e-06	SLAMF1_F24
608611	cg11330431	3.4312500701984e-06	SLAMF1_F24
608612	cg13950578	-1.11441692662221e-05	SLAMF1_F24
608613	cg04046247	3.14330673077576e-06	SLAMF1_F24
608614	cg05235840	2.56067753165454e-06	SLAMF1_F24
608615	cg27539060	1.84074574088481e-07	SLAMF1_F24
608616	cg20555282	-2.03886409472966e-06	SLAMF1_F24
608617	cg09130511	-3.13401332513606e-06	SLAMF1_F24
608618	cg08725892	-2.71259275246765e-06	SLAMF1_F24
608619	cg10400423	-4.27707799201754e-06	SLAMF1_F24
608620	cg22633590	1.18314835397788e-06	SLAMF1_F24
608621	cg26446294	1.47724310327588e-06	SLAMF1_F24
608622	cg10893370	-1.05717975899119e-06	SLAMF1_F24
608623	cg09012013	1.32123495000414e-07	SLAMF1_F24
608624	cg01339726	4.87164205550966e-06	SLAMF1_F24
608625	cg18558996	8.25288904116784e-07	SLAMF1_F24
608626	cg06567276	1.9992082318622e-06	SLAMF1_F24
608627	cg03678146	-7.82146440698757e-08	SLAMF1_F24
608628	cg26574715	-5.83585541372161e-07	SLAMF1_F24
608629	cg13517866	4.29398384806094e-06	SLAMF1_F24
608630	cg01262865	2.16556496404839e-07	SLAMF1_F24
608631	cg11145648	8.45420133000061e-07	SLAMF1_F24
608632	cg15557557	-3.28988296358198e-07	SLAMF1_F24
608633	cg03256910	-1.96240730323268e-06	SLAMF1_F24
608634	cg01198513	-1.79099610689732e-07	SLAMF1_F24
608635	cg17002133	-3.83450952942452e-06	SLAMF1_F24
608636	cg14783567	-8.9120476818334e-07	SLAMF1_F24
608637	cg11584098	6.8231066745263e-06	SLAMF1_F24
608638	cg06496222	4.58439716334347e-07	SLAMF1_F24
608639	cg10270491	2.09034184202083e-06	SLAMF1_F24
608640	cg00519659	-5.46383764818734e-07	SLAMF1_F24
608641	cg19504616	7.16986309185809e-06	SLAMF1_F24
608642	cg16001875	-3.2354456253632e-07	SLAMF1_F24
608643	cg10819807	1.08637869714635e-05	SLAMF1_F24
608644	cg11117637	-4.63230332416139e-06	SLAMF1_F24
608645	cg11165241	-5.77268942019055e-06	SLAMF1_F24
608646	cg07987449	2.27930873321594e-07	SLAMF1_F24
608647	cg13361798	-3.83703856550531e-06	SLAMF1_F24
608648	cg07274253	-1.04887055119249e-06	SLAMF1_F24
608649	cg07473187	8.97355283862385e-06	SLAMF1_F24
608650	cg22319611	-1.11820090940989e-06	SLAMF1_F24
608651	cg14761541	6.93020905298372e-06	SLAMF1_F24
608652	cg00219833	-4.9300189667204e-08	SLAMF1_F24
608653	cg19295378	2.5142969332587e-08	SLAMF1_F24
608654	cg11422237	3.97787418944612e-06	SLAMF1_F24
608655	cg03010944	9.6059158102348e-07	SLAMF1_F24
608656	cg01287342	-7.67782718535881e-07	SLAMF1_F24
608657	cg03453279	-3.06896465974125e-06	SLAMF1_F24
608658	cg06409856	-6.96847682629894e-07	SLAMF1_F24
608659	cg06118333	5.22520028262246e-07	SLAMF1_F24
608660	cg15358350	1.78813535850383e-06	SLAMF1_F24
608661	cg18015427	-1.69845396341373e-06	SLAMF1_F24
608662	cg23051664	1.54093302674596e-08	SLAMF1_F24
608663	cg00957695	2.21836107476696e-06	SLAMF1_F24
608664	cg09929818	7.75803898145206e-08	SLAMF1_F24
608665	cg22930588	1.52639877415759e-06	SLAMF1_F24
608666	cg06766639	2.84319735253432e-06	SLAMF1_F24
608667	cg21760382	9.43982236172034e-07	SLAMF1_F24
608668	cg05708062	1.14484922003938e-06	SLAMF1_F24
608669	cg07882213	-6.33947325408817e-06	SLAMF1_F24
608670	cg08350079	-5.13431483417237e-06	SLAMF1_F24
608671	cg04545636	-1.70927854972246e-06	SLAMF1_F24
608672	cg17741477	1.22041658832651e-07	SLAMF1_F24
608673	cg26640427	-1.66056160405968e-06	SLAMF1_F24
608674	cg02602014	-1.00071210337845e-05	SLAMF1_F24
608675	cg23819027	-5.58256786211107e-07	SLAMF1_F24
608676	cg26893762	-6.3883066722702e-07	SLAMF1_F24
608677	cg26669825	-5.45018107055483e-10	SLAMF1_F24
608678	cg10204652	9.15340855105016e-06	SLAMF1_F24
608679	cg09125623	9.0894930978615e-07	SLAMF1_F24
608680	cg25369433	4.53319028182269e-06	SLAMF1_F24
608681	cg03513472	3.28093820480839e-06	SLAMF1_F24
608682	cg13786722	-1.74565910542958e-06	SLAMF1_F24
608683	cg22593668	-1.41231047915769e-05	SLAMF1_F24
608684	cg23311137	-1.83856328159594e-06	SLAMF1_F24
608685	cg08794157	1.21208268671195e-06	SLAMF1_F24
608686	cg21101352	-4.19687326449648e-06	SLAMF1_F24
608687	cg20467339	1.66663781039698e-07	SLAMF1_F24
608688	cg20516737	1.56380767979282e-07	SLAMF1_F24
608689	cg10665390	1.26580263956865e-05	SLAMF1_F24
608690	cg12785228	4.21795081710708e-06	SLAMF1_F24
608691	cg06839607	-2.14275514203532e-07	SLAMF1_F24
608692	cg02447958	4.41176655276008e-06	SLAMF1_F24
608693	cg19088555	3.46826797016865e-07	SLAMF1_F24
608694	cg06866724	-2.32299196947502e-06	SLAMF1_F24
608695	cg04819775	9.94457520859443e-07	SLAMF1_F24
608696	cg24230840	1.90509691587944e-07	SLAMF1_F24
608697	cg17482114	1.2755180362116e-06	SLAMF1_F24
608698	cg22462240	-7.67298661697399e-06	SLAMF1_F24
608699	cg06135887	6.97898737508939e-06	SLAMF1_F24
608700	cg13977834	-6.33364619891938e-06	SLAMF1_F24
608701	cg18789979	-2.71980383716884e-06	SLAMF1_F24
608702	cg26777694	-1.35668686969848e-06	SLAMF1_F24
608703	cg15168146	-7.94174146234233e-07	SLAMF1_F24
608704	cg04951819	1.90082999903397e-06	SLAMF1_F24
608705	cg07482935	-1.35931614496751e-07	SLAMF1_F24
608706	cg03211626	8.22362282542752e-06	SLAMF1_F24
608707	cg23662293	2.22479140357327e-06	SLAMF1_F24
608708	cg01199888	2.13071911958098e-06	SLAMF1_F24
608709	cg26133337	1.18080725271675e-06	SLAMF1_F24
608710	cg15332173	4.12398094397238e-06	SLAMF1_F24
608711	cg04586084	-7.97834241349368e-07	SLAMF1_F24
608712	cg04368796	-2.66690582058414e-07	SLAMF1_F24
608713	cg03591350	4.72454276802786e-06	SLAMF1_F24
608714	cg01896804	2.58994291077525e-06	SLAMF1_F24
608715	cg24461858	-3.54654152527678e-06	SLAMF1_F24
608716	cg22233027	-2.05261494152594e-06	SLAMF1_F24
608717	cg04569190	-9.68337675810923e-08	SLAMF1_F24
608718	cg10395878	1.89557801277403e-06	SLAMF1_F24
608719	cg24842815	-5.0972779552976e-06	SLAMF1_F24
608720	cg02684819	7.557865109309e-06	SLAMF1_F24
608721	cg02476274	2.44392556725612e-06	SLAMF1_F24
608722	cg01050965	-2.30681637366103e-06	SLAMF1_F24
608723	cg02196044	1.38238428009503e-06	SLAMF1_F24
608724	cg17909977	3.22502058158121e-06	SLAMF1_F24
608725	cg09806970	-1.34925732485202e-08	SLAMF1_F24
608726	cg14568768	2.94509029030334e-06	SLAMF1_F24
608727	cg15722991	-4.20633469997043e-06	SLAMF1_F24
608728	cg20142309	1.9783626169706e-06	SLAMF1_F24
608729	cg04704414	-8.5034341343439e-06	SLAMF1_F24
608730	cg02905900	6.6112329855644e-07	SLAMF1_F24
608731	cg15066679	-2.6271902832922e-07	SLAMF1_F24
608732	cg01814674	-8.50422398942959e-07	SLAMF1_F24
608733	cg09404592	5.53421100251155e-07	SLAMF1_F24
608734	cg25253918	-1.05525932723103e-06	SLAMF1_F24
608735	cg13634760	1.97224766240179e-07	SLAMF1_F24
608736	cg04628648	1.8423443513258e-07	SLAMF1_F24
608737	ch.1.1047298R	-9.76859014855063e-07	SLAMF1_F24
608738	cg13697368	-8.19953223475622e-06	SLAMF1_F24
608739	cg03789719	-5.09013069299401e-06	SLAMF1_F24
608740	cg03156170	5.32050852398741e-06	SLAMF1_F24
608741	cg20514017	1.00830329131039e-05	SLAMF1_F24
608742	cg13371260	1.07826108291538e-06	SLAMF1_F24
608743	cg22368180	1.21257909654639e-06	SLAMF1_F24
608744	cg11166730	2.6043185533466e-07	SLAMF1_F24
608745	cg26226110	1.58723315425299e-06	SLAMF1_F24
608746	cg18700664	-1.57718942881932e-07	SLAMF1_F24
608747	cg02413246	3.75047766094048e-06	SLAMF1_F24
608748	cg07137322	8.06510272076424e-07	SLAMF1_F24
608749	cg08444919	4.86258773413771e-06	SLAMF1_F24
608750	cg11981672	-3.07886440590264e-06	SLAMF1_F24
608751	cg00416747	-3.45241905502609e-06	SLAMF1_F24
608752	cg19707834	-4.05589703066911e-06	SLAMF1_F24
608753	cg07417551	1.04898633082861e-06	SLAMF1_F24
608754	cg26780231	2.24146302452018e-06	SLAMF1_F24
608755	cg26869362	2.30255230761186e-06	SLAMF1_F24
608756	cg25124492	2.70441753576224e-06	SLAMF1_F24
608757	cg23866358	2.52907718699364e-06	SLAMF1_F24
608758	cg01913188	-1.53427995896398e-07	SLAMF1_F24
608759	cg01183384	-3.66962517976468e-06	SLAMF1_F24
608760	cg15139641	3.10382144370599e-06	SLAMF1_F24
608761	cg18026055	-7.12284244013392e-06	SLAMF1_F24
608762	cg02806783	-1.99637612091836e-06	SLAMF1_F24
608763	cg01338834	2.21699660477547e-06	SLAMF1_F24
608764	cg02947159	-6.83509473320492e-06	SLAMF1_F24
608765	cg18905139	1.03189776196449e-07	SLAMF1_F24
608766	cg06074597	-8.40791094549602e-08	SLAMF1_F24
608767	ch.5.68016428F	3.65554684850579e-07	SLAMF1_F24
608768	cg21279627	-1.18540253394772e-06	SLAMF1_F24
608769	cg22773697	4.88915279296863e-06	SLAMF1_F24
608770	cg05839201	-4.96527306680002e-07	SLAMF1_F24
608771	cg18500830	1.68371205843291e-06	SLAMF1_F24
608772	cg10896498	-2.5431921418937e-07	SLAMF1_F24
608773	cg25525600	-2.73117258267844e-06	SLAMF1_F24
608774	cg22249046	1.85788379782771e-06	SLAMF1_F24
608775	cg15227168	-1.6070868141204e-06	SLAMF1_F24
608776	cg06579338	5.60492050746603e-06	SLAMF1_F24
608777	cg15672234	1.56314805544654e-06	SLAMF1_F24
608778	cg12402038	-7.57930024175508e-07	SLAMF1_F24
608779	cg23721301	-9.52034356846495e-08	SLAMF1_F24
608780	cg11133006	-3.54345780902893e-06	SLAMF1_F24
608781	cg15262365	-6.46356031535189e-07	SLAMF1_F24
608782	cg06687939	-1.63215180489017e-06	SLAMF1_F24
608783	cg21375825	7.66507257943112e-07	SLAMF1_F24
608784	cg24889371	3.75726632354147e-06	SLAMF1_F24
608785	cg22769748	9.31769955258553e-07	SLAMF1_F24
608786	cg00826874	3.48342290078861e-06	SLAMF1_F24
608787	cg02056135	-1.0136379766026e-06	SLAMF1_F24
608788	cg19070899	2.54409512295864e-07	SLAMF1_F24
608789	cg25163297	-4.28806196464488e-06	SLAMF1_F24
608790	cg21602768	-6.56882839395315e-07	SLAMF1_F24
608791	cg02635592	-8.19485361305424e-07	SLAMF1_F24
608792	cg27571448	1.03024807963679e-06	SLAMF1_F24
608793	cg17459743	-5.13621406403186e-07	SLAMF1_F24
608794	cg10142579	-1.47739936560852e-06	SLAMF1_F24
608795	cg26216513	-1.47922850594701e-07	SLAMF1_F24
608796	cg21165395	4.35231768876957e-06	SLAMF1_F24
608797	cg07595845	-6.91164633469324e-07	SLAMF1_F24
608798	cg06905901	-4.08832104366894e-06	SLAMF1_F24
608799	cg17664182	-3.05208894588145e-06	SLAMF1_F24
608800	cg12195441	1.25895503079849e-06	SLAMF1_F24
608801	cg17995652	-1.49450910368381e-06	SLAMF1_F24
608802	cg14677826	-2.73538078823269e-06	SLAMF1_F24
608803	cg12792363	-4.81344447453783e-06	SLAMF1_F24
608804	cg01229562	8.36631968088968e-07	SLAMF1_F24
608805	cg06215787	-2.53308686069867e-06	SLAMF1_F24
608806	cg13011388	1.33805106766931e-06	SLAMF1_F24
608807	cg05423001	-5.37589880744728e-07	SLAMF1_F24
608808	cg16479547	1.79401635985415e-06	SLAMF1_F24
608809	cg00748431	5.71084027324118e-06	SLAMF1_F24
608810	cg14498749	-3.71026569906906e-07	SLAMF1_F24
608811	cg13501632	1.11843576785466e-06	SLAMF1_F24
608812	cg20594419	-1.33960919495751e-06	SLAMF1_F24
608813	cg21638996	1.94358504461268e-06	SLAMF1_F24
608814	cg20366549	2.02051135055045e-06	SLAMF1_F24
608815	cg22540431	1.42352801589369e-06	SLAMF1_F24
608816	cg21186263	-1.59579293307189e-06	SLAMF1_F24
608817	cg07145255	1.06168875679363e-06	SLAMF1_F24
608818	cg09636715	1.22689824589906e-06	SLAMF1_F24
608819	cg00651363	-4.00546593630946e-06	SLAMF1_F24
608820	cg06609295	1.92740610769211e-06	SLAMF1_F24
608821	cg06287520	2.67182663820952e-06	SLAMF1_F24
608822	cg26636054	-9.46646594835117e-08	SLAMF1_F24
608823	cg22466575	2.58721303591009e-06	SLAMF1_F24
608824	cg07603382	-5.45166891809558e-06	SLAMF1_F24
608825	cg07479988	1.97561488893092e-06	SLAMF1_F24
608826	cg06373574	-9.9427165978338e-07	SLAMF1_F24
608827	cg20076240	5.67093755118564e-07	SLAMF1_F24
608828	cg11226913	2.82235982146111e-07	SLAMF1_F24
608829	cg02571874	-3.67750703186551e-06	SLAMF1_F24
608830	cg05105529	-1.86659873224841e-07	SLAMF1_F24
608831	cg01108697	-3.61300176547149e-07	SLAMF1_F24
608832	cg02550545	-6.39914694164225e-06	SLAMF1_F24
608833	cg06489385	6.33268531683583e-06	SLAMF1_F24
608834	cg06104793	2.23486589626488e-06	SLAMF1_F24
608835	cg25539392	1.36539056077637e-07	SLAMF1_F24
608836	cg24933702	-2.63336076508059e-06	SLAMF1_F24
608837	cg01965624	-8.25665509512974e-08	SLAMF1_F24
608838	cg18793767	6.62287833283873e-06	SLAMF1_F24
608839	cg21713048	-5.55510430128475e-06	SLAMF1_F24
608840	cg13993034	4.99383903498874e-06	SLAMF1_F24
608841	cg16203125	2.41673382374509e-06	SLAMF1_F24
608842	cg24255639	-2.14644722605799e-06	SLAMF1_F24
608843	cg07904045	-3.42747367892821e-06	SLAMF1_F24
608844	cg15756763	-1.13023954932913e-05	SLAMF1_F24
608845	cg13232584	-1.18482386622731e-06	SLAMF1_F24
608846	cg00622677	-3.25754026790519e-07	SLAMF1_F24
608847	cg02022488	1.20175109544597e-05	SLAMF1_F24
608848	cg27641051	-2.20235026917817e-07	SLAMF1_F24
608849	cg01121554	2.17229111096311e-06	SLAMF1_F24
608850	cg12430567	-1.23217579184634e-06	SLAMF1_F24
608851	cg13160251	-5.36565788690084e-06	SLAMF1_F24
608852	cg01977413	1.30280023281482e-06	SLAMF1_F24
608853	cg24501701	1.78902756886796e-06	SLAMF1_F24
608854	cg10322794	-8.25466271422995e-07	SLAMF1_F24
608855	cg12621044	-1.10870955257609e-05	SLAMF1_F24
608856	cg02564134	-8.04550476052469e-07	SLAMF1_F24
608857	cg12639422	-2.63847237002979e-07	SLAMF1_F24
608858	cg19141293	-9.27571067192428e-07	SLAMF1_F24
608859	cg17722962	-1.04896853692497e-06	SLAMF1_F24
608860	cg05368609	1.36789423239774e-06	SLAMF1_F24
608861	cg23887194	-2.91178422866314e-06	SLAMF1_F24
608862	cg16131203	-4.58186571156995e-06	SLAMF1_F24
608863	cg13850695	-5.75566865668829e-06	SLAMF1_F24
608864	cg07621684	9.92658048237975e-07	SLAMF1_F24
608865	cg03329500	2.21479705363841e-06	SLAMF1_F24
608866	cg07937270	-2.26043485527536e-07	SLAMF1_F24
608867	cg02469978	-1.41914470974871e-06	SLAMF1_F24
608868	cg11911951	-4.93182722901339e-06	SLAMF1_F24
608869	cg01076838	3.25961656030353e-06	SLAMF1_F24
608870	cg19322477	-3.41705619154423e-07	SLAMF1_F24
608871	cg10911562	6.50607281977755e-07	SLAMF1_F24
608872	cg08980711	-3.11654526621114e-06	SLAMF1_F24
608873	cg26464535	7.45024536990893e-07	SLAMF1_F24
608874	cg22716316	2.18361935575846e-06	SLAMF1_F24
608875	cg24078828	-6.04593614140517e-07	SLAMF1_F24
608876	cg24998110	-1.14002032244298e-06	SLAMF1_F24
608877	cg15078504	2.2714584215301e-07	SLAMF1_F24
608878	cg12502460	2.22468245376043e-06	SLAMF1_F24
608879	cg19863799	1.69533551981288e-06	SLAMF1_F24
608880	cg12754609	1.06970186676102e-06	SLAMF1_F24
608881	cg24580732	-6.30597401153704e-06	SLAMF1_F24
608882	cg12703880	7.46165545483359e-08	SLAMF1_F24
608883	cg04808896	-7.88134949943451e-07	SLAMF1_F24
608884	cg12056547	3.84909050319677e-06	SLAMF1_F24
608885	cg05359028	-4.82598412070522e-08	SLAMF1_F24
608886	cg09804509	1.01841605297225e-05	SLAMF1_F24
608887	cg14848259	-2.03958463065535e-06	SLAMF1_F24
608888	cg01439230	1.37368621198878e-06	SLAMF1_F24
608889	cg22826226	5.15732277235688e-07	SLAMF1_F24
608890	cg23980159	-5.19715938672683e-07	SLAMF1_F24
608891	cg17898375	-4.09138894781163e-07	SLAMF1_F24
608892	cg17341482	-3.32732755947133e-06	SLAMF1_F24
608893	cg15684394	4.26895454378768e-07	SLAMF1_F24
608894	cg06769082	-9.08415190829362e-09	SLAMF1_F24
608895	cg03788567	2.3692216911261e-06	SLAMF1_F24
608896	cg16968897	5.48958955271889e-06	SLAMF1_F24
608897	cg18860310	-7.02827475479839e-07	SLAMF1_F24
608898	cg24819596	-1.13484647349267e-06	SLAMF1_F24
608899	cg05211192	6.53606754379803e-06	SLAMF1_F24
608900	cg05917419	-4.08167362519286e-06	SLAMF1_F24
608901	cg11582998	2.00771794746394e-06	SLAMF1_F24
608902	cg08278892	-2.8542493831787e-07	SLAMF1_F24
608903	cg21112154	-1.67696805844788e-06	SLAMF1_F24
608904	cg19644896	8.55874028104071e-08	SLAMF1_F24
608905	cg16790682	-2.34072583851862e-07	SLAMF1_F24
608906	cg16034787	1.62051192818547e-07	SLAMF1_F24
608907	cg21754040	-2.96592282307525e-06	SLAMF1_F24
608908	cg19577082	3.71698059361572e-06	SLAMF1_F24
608909	cg13498479	2.75877019969142e-06	SLAMF1_F24
608910	cg17841743	1.13233950350947e-06	SLAMF1_F24
608911	cg14125368	7.52586330177637e-07	SLAMF1_F24
608912	cg04901898	-9.09447114970224e-07	SLAMF1_F24
608913	cg14328669	4.91364213720132e-08	SLAMF1_F24
608914	cg24951481	-3.30900375466583e-07	SLAMF1_F24
608915	cg19617504	1.27635733928489e-07	SLAMF1_F24
608916	cg00778086	-5.78023104220163e-06	SLAMF1_F24
608917	cg23989119	1.22536511014936e-06	SLAMF1_F24
608918	cg23957800	2.98162829371225e-06	SLAMF1_F24
608919	cg24198004	8.90129315237379e-06	SLAMF1_F24
608920	cg16236263	-1.17299642080637e-06	SLAMF1_F24
608921	cg20090759	-8.19660494371457e-06	SLAMF1_F24
608922	cg02121749	-7.13071499851799e-07	SLAMF1_F24
608923	cg15370258	1.59368345775359e-06	SLAMF1_F24
608924	cg27500838	-9.74076426567841e-07	SLAMF1_F24
608925	cg09804398	2.65138277904539e-07	SLAMF1_F24
608926	cg02956255	3.54905597810705e-06	SLAMF1_F24
608927	cg12242338	3.60925298135653e-06	SLAMF1_F24
608928	cg11420606	1.38174752250148e-06	SLAMF1_F24
608929	cg24255970	-2.2184399401089e-07	SLAMF1_F24
608930	cg23149188	3.66479643490464e-06	SLAMF1_F24
608931	cg12707346	1.19827134633055e-06	SLAMF1_F24
608932	cg07791987	-2.06955916901469e-06	SLAMF1_F24
608933	cg03730314	-4.09763517290917e-06	SLAMF1_F24
608934	cg04198535	4.2864932123833e-06	SLAMF1_F24
608935	cg03061826	-2.2218621571621e-06	SLAMF1_F24
608936	cg21169794	-1.2631894322098e-06	SLAMF1_F24
608937	cg26580589	-1.78697010298254e-06	SLAMF1_F24
608938	cg15003548	7.45448623655079e-07	SLAMF1_F24
608939	cg08382946	1.23242076368896e-06	SLAMF1_F24
608940	cg13364288	-9.83336237411887e-08	SLAMF1_F24
608941	cg18939363	5.59213561078782e-06	SLAMF1_F24
608942	cg17516809	-2.33788430453479e-06	SLAMF1_F24
608943	cg00057476	2.04170967296102e-07	SLAMF1_F24
608944	cg22000266	-3.62314958030559e-06	SLAMF1_F24
608945	cg05481881	-1.19827929787845e-06	SLAMF1_F24
608946	cg03197418	5.27604768506252e-06	SLAMF1_F24
608947	cg13402217	6.15042507679767e-07	SLAMF1_F24
608948	cg12941308	2.48411713115941e-06	SLAMF1_F24
608949	cg08250506	-1.23622218840968e-06	SLAMF1_F24
608950	cg07362058	-3.64705329116999e-08	SLAMF1_F24
608951	cg17396404	-1.58669800492853e-06	SLAMF1_F24
608952	cg20594135	-1.16145457665028e-06	SLAMF1_F24
608953	cg17896927	8.99011304361503e-07	SLAMF1_F24
608954	cg18951227	-5.57546557347607e-06	SLAMF1_F24
608955	cg14837652	2.72478683442532e-06	SLAMF1_F24
608956	cg07807026	3.91467923788129e-06	SLAMF1_F24
608957	cg19121429	1.82213320922072e-06	SLAMF1_F24
608958	cg01510990	-4.10712191151039e-06	SLAMF1_F24
608959	cg09938644	5.06567842219618e-06	SLAMF1_F24
608960	cg21396553	2.9916009178235e-06	SLAMF1_F24
608961	cg26138637	-1.00753999083017e-06	SLAMF1_F24
608962	cg24291237	-7.97576401108646e-07	SLAMF1_F24
608963	cg20841191	-1.59067148126126e-06	SLAMF1_F24
608964	cg12838765	7.25040368396085e-06	SLAMF1_F24
608965	cg14007706	1.86952621989745e-06	SLAMF1_F24
608966	cg06486460	-8.90526417208967e-06	SLAMF1_F24
608967	cg15981268	-1.79203297966344e-06	SLAMF1_F24
608968	cg16560861	4.781498078478e-08	SLAMF1_F24
608969	cg00141479	4.4187161627578e-07	SLAMF1_F24
608970	cg16887422	3.40946585994337e-06	SLAMF1_F24
608971	cg19236402	1.88709936961231e-06	SLAMF1_F24
608972	cg21517258	7.46084927547199e-06	SLAMF1_F24
608973	cg27003827	1.22307495322693e-06	SLAMF1_F24
608974	cg17705128	1.80272904022037e-06	SLAMF1_F24
608975	cg17608436	-1.12779379895142e-06	SLAMF1_F24
608976	cg04146137	1.30123520983572e-06	SLAMF1_F24
608977	cg21638454	-2.22013154377407e-07	SLAMF1_F24
608978	cg26914267	-7.69292528782065e-07	SLAMF1_F24
608979	cg15016771	3.04885748173927e-06	SLAMF1_F24
608980	cg12130708	3.36553534332488e-06	SLAMF1_F24
608981	cg22304730	5.72449979686914e-06	SLAMF1_F24
608982	cg00130684	2.26127995993983e-06	SLAMF1_F24
608983	cg22747133	2.90390280107449e-07	SLAMF1_F24
608984	cg02101581	3.62318427646221e-07	SLAMF1_F24
608985	cg04445304	-1.85353185112294e-06	SLAMF1_F24
608986	cg01132948	1.02782595502522e-06	SLAMF1_F24
608987	cg23937240	-7.19053919088655e-07	SLAMF1_F24
608988	cg11639708	-9.48574895090903e-06	SLAMF1_F24
608989	cg18311537	9.16985706463831e-08	SLAMF1_F24
608990	cg04199720	1.85018820888033e-06	SLAMF1_F24
608991	cg08970235	-3.59486262265859e-06	SLAMF1_F24
608992	cg20848607	4.12544028265634e-06	SLAMF1_F24
608993	cg04428115	2.36423410476325e-06	SLAMF1_F24
608994	cg12660062	1.93843761340929e-06	SLAMF1_F24
608995	cg18947570	-1.18105270005424e-06	SLAMF1_F24
608996	cg02699635	-1.89312314019624e-06	SLAMF1_F24
608997	cg00474091	1.33818280712418e-05	SLAMF1_F24
608998	cg25416737	3.18495074906079e-06	SLAMF1_F24
608999	cg14362105	-6.015999466638e-06	SLAMF1_F24
609000	cg00902516	4.94541894252843e-07	SLAMF1_F24
609001	cg02522952	5.8994974208636e-07	SLAMF1_F24
609002	cg14970044	1.51495380885926e-06	SLAMF1_F24
609003	cg26606556	1.6067991380016e-07	SLAMF1_F24
609004	cg01964282	2.14109971387031e-07	SLAMF1_F24
609005	cg01676256	2.84473947124624e-06	SLAMF1_F24
609006	cg22253436	-6.7949754116323e-07	SLAMF1_F24
609007	cg14865309	2.45547570572074e-06	SLAMF1_F24
609008	cg26847678	2.48404162705266e-06	SLAMF1_F24
609009	cg20428713	-1.4650560008109e-06	SLAMF1_F24
609010	cg19783677	-4.3499060590139e-06	SLAMF1_F24
609011	cg09141635	4.74286715155187e-07	SLAMF1_F24
609012	cg22347748	3.48567727661498e-06	SLAMF1_F24
609013	cg27399341	-3.73611429821837e-07	SLAMF1_F24
609014	cg10758667	2.20540782722252e-06	SLAMF1_F24
609015	cg17880118	-4.17761826745975e-06	SLAMF1_F24
609016	cg02064158	2.23419733218656e-06	SLAMF1_F24
609017	cg24284822	-1.89631068939371e-06	SLAMF1_F24
609018	cg12556164	1.21016063347761e-06	SLAMF1_F24
609019	cg25918376	6.19474233615439e-07	SLAMF1_F24
609020	cg05933074	3.08805075216382e-06	SLAMF1_F24
609021	cg10052504	1.84826736631991e-06	SLAMF1_F24
609022	cg12593478	-3.52285358267932e-06	SLAMF1_F24
609023	cg14983918	-6.36345886296902e-06	SLAMF1_F24
609024	cg08299927	1.51672791478108e-06	SLAMF1_F24
609025	cg08204369	1.60202544800193e-06	SLAMF1_F24
609026	cg24500358	-6.37729167520077e-07	SLAMF1_F24
609027	cg23461126	5.99300526740973e-07	SLAMF1_F24
609028	cg08109453	-1.07793753050714e-06	SLAMF1_F24
609029	cg15025227	3.03439347047111e-06	SLAMF1_F24
609030	cg11797803	1.36794874616317e-06	SLAMF1_F24
609031	cg27297088	1.02500539041175e-07	SLAMF1_F24
609032	cg17463149	7.73314773291606e-06	SLAMF1_F24
609033	cg19944534	1.59595829380142e-07	SLAMF1_F24
609034	cg16051083	-1.31459432788331e-05	SLAMF1_F24
609035	cg23048453	-4.88493078610495e-06	SLAMF1_F24
609036	cg08046469	-8.34248919874148e-06	SLAMF1_F24
609037	cg02800810	4.15411257162331e-06	SLAMF1_F24
609038	cg15951557	-8.49344855108285e-07	SLAMF1_F24
609039	cg15706017	-2.31508034988918e-07	SLAMF1_F24
609040	cg24093089	-4.29856703765474e-06	SLAMF1_F24
609041	cg02499139	8.04983096703893e-07	SLAMF1_F24
609042	cg22982736	-1.59968340336499e-07	SLAMF1_F24
609043	cg16028549	-1.03410439828919e-06	SLAMF1_F24
609044	cg02023149	4.26751796818344e-06	SLAMF1_F24
609045	cg02896594	9.11093832381982e-07	SLAMF1_F24
609046	cg03923464	-1.34299823832807e-06	SLAMF1_F24
609047	cg11082959	4.99917663289444e-06	SLAMF1_F24
609048	cg27575788	1.79845788736885e-06	SLAMF1_F24
609049	cg25129765	-1.10337457236667e-09	SLAMF1_F24
609050	cg20456465	-4.42864093908466e-06	SLAMF1_F24
609051	cg26849931	-1.56278107971048e-07	SLAMF1_F24
609052	cg00547907	7.88824679886566e-07	SLAMF1_F24
609053	cg15241316	-4.36294920292203e-06	SLAMF1_F24
609054	cg06771275	8.8872466189526e-06	SLAMF1_F24
609055	cg13254958	-7.12002323621744e-07	SLAMF1_F24
609056	cg16519842	-9.69126636644471e-07	SLAMF1_F24
609057	cg07529654	-2.20676358386056e-06	SLAMF1_F24
609058	cg18527241	4.11109354767081e-06	SLAMF1_F24
609059	cg04807847	-1.66075275489766e-07	SLAMF1_F24
609060	cg06452190	6.41809032538514e-06	SLAMF1_F24
609061	cg09237516	8.38203668409967e-06	SLAMF1_F24
609062	cg27374734	5.60956814215352e-07	SLAMF1_F24
609063	cg23267171	4.18741824189524e-06	SLAMF1_F24
609064	cg03610733	-4.78964515366748e-07	SLAMF1_F24
609065	cg25802424	1.06681035925122e-06	SLAMF1_F24
609066	cg24229819	1.04179471078008e-06	SLAMF1_F24
609067	cg07040917	-2.79773519677599e-06	SLAMF1_F24
609068	cg27624684	1.64938932594571e-06	SLAMF1_F24
609069	cg10268355	1.8498714226938e-06	SLAMF1_F24
609070	cg17163538	8.69385909681548e-06	SLAMF1_F24
609071	cg25527936	1.59965604077174e-05	SLAMF1_F24
609072	cg00343092	-1.0801723381629e-06	SLAMF1_F24
609073	cg01465364	8.27548004613387e-07	SLAMF1_F24
609074	cg03421358	3.51647335517237e-06	SLAMF1_F24
609075	cg01537571	1.24166867715188e-05	SLAMF1_F24
609076	cg24579320	-1.71580382048859e-06	SLAMF1_F24
609077	cg12903012	3.88834958651236e-06	SLAMF1_F24
609078	cg25892000	7.81752622629231e-07	SLAMF1_F24
609079	cg22768226	9.02256408565538e-07	SLAMF1_F24
609080	cg00067720	-5.90345762062478e-07	SLAMF1_F24
609081	cg17862981	1.896576845139e-06	SLAMF1_F24
609082	cg03383651	5.28272085477435e-06	SLAMF1_F24
609083	cg13703503	-3.28354614183508e-08	SLAMF1_F24
609084	cg02475923	6.82137416653061e-06	SLAMF1_F24
609085	cg26465173	7.3358146820242e-07	SLAMF1_F24
609086	cg14879843	-2.90018382583265e-06	SLAMF1_F24
609087	cg02042393	-1.49239059185924e-09	SLAMF1_F24
609088	cg00093544	1.29613840108041e-05	SLAMF1_F24
609089	cg25701164	-1.10389586732398e-06	SLAMF1_F24
609090	cg16642299	-1.81001428740631e-06	SLAMF1_F24
609091	cg01245224	1.17905771723728e-06	SLAMF1_F24
609092	cg25182863	3.62094025988446e-06	SLAMF1_F24
609093	cg15550302	-4.84366121638594e-06	SLAMF1_F24
609094	cg14995921	1.33824988336011e-06	SLAMF1_F24
609095	cg09035736	2.03413597670464e-08	SLAMF1_F24
609096	cg18178962	-1.32450679234653e-06	SLAMF1_F24
609097	cg16297818	-1.317234518164e-06	SLAMF1_F24
609098	cg25499746	1.77440628396777e-06	SLAMF1_F24
609099	cg22033513	5.88028150234e-06	SLAMF1_F24
609100	cg02739853	3.67517891264587e-06	SLAMF1_F24
609101	cg21433703	-7.51897663583847e-07	SLAMF1_F24
609102	cg10141715	2.73302568350647e-06	SLAMF1_F24
609103	cg08757915	3.04886742401619e-06	SLAMF1_F24
609104	cg12557188	-3.63644978157858e-06	SLAMF1_F24
609105	cg09604307	-4.89760473645901e-06	SLAMF1_F24
609106	cg05267623	3.45643223420147e-08	SLAMF1_F24
609107	cg05813550	3.76880931487228e-06	SLAMF1_F24
609108	cg21755339	-4.54757372853503e-06	SLAMF1_F24
609109	cg20485152	-1.18759265352706e-06	SLAMF1_F24
609110	cg11484571	-3.42367914990635e-06	SLAMF1_F24
609111	cg20463033	2.62118040204305e-10	SLAMF1_F24
609112	cg19159961	6.71586811610235e-06	SLAMF1_F24
609113	cg14527078	7.48397856898163e-07	SLAMF1_F24
609114	cg01418291	6.35349396118467e-06	SLAMF1_F24
609115	cg18719571	-1.2835442989934e-08	SLAMF1_F24
609116	cg16372625	-3.99178525744605e-08	SLAMF1_F24
609117	cg06927813	-1.88518659139791e-06	SLAMF1_F24
609118	cg21192238	4.29511136063292e-07	SLAMF1_F24
609119	cg10156499	-2.67823820964572e-06	SLAMF1_F24
609120	cg00340251	5.86805557802848e-06	SLAMF1_F24
609121	cg06121772	2.10233830831657e-06	SLAMF1_F24
609122	cg16959033	1.5650580463023e-06	SLAMF1_F24
609123	cg00441079	-2.61989812983514e-06	SLAMF1_F24
609124	cg21687003	-6.80618444299795e-06	SLAMF1_F24
609125	cg04868376	-1.89076820509543e-06	SLAMF1_F24
609126	cg07051728	-3.30628497903512e-06	SLAMF1_F24
609127	cg23244226	-7.0531908242866e-06	SLAMF1_F24
609128	cg22051911	4.55639520205796e-06	SLAMF1_F24
609129	cg17608722	1.61474059054934e-06	SLAMF1_F24
609130	cg04006722	1.9074820955279e-06	SLAMF1_F24
609131	cg13282294	6.51254916709405e-07	SLAMF1_F24
609132	cg16016471	1.19185791343321e-06	SLAMF1_F24
609133	cg09863718	-2.11264720759634e-06	SLAMF1_F24
609134	cg04036764	2.35652092049081e-06	SLAMF1_F24
609135	cg01354866	1.16239201107943e-06	SLAMF1_F24
609136	cg06983502	-5.58380756760484e-07	SLAMF1_F24
609137	cg24161652	5.74899902851056e-07	SLAMF1_F24
609138	cg10858480	4.15602663939533e-07	SLAMF1_F24
609139	cg26004491	1.34201627556714e-08	SLAMF1_F24
609140	cg27402713	4.11991214283881e-06	SLAMF1_F24
609141	cg04145998	2.90761840343814e-06	SLAMF1_F24
609142	cg14250032	4.10827648717447e-06	SLAMF1_F24
609143	cg08693938	5.29530316716574e-06	SLAMF1_F24
609144	cg20845684	2.27604156421534e-06	SLAMF1_F24
609145	cg02413187	-3.18278616510566e-07	SLAMF1_F24
609146	cg10492202	1.18307461385969e-06	SLAMF1_F24
609147	cg26967619	3.46495843593875e-06	SLAMF1_F24
609148	cg11830800	1.01288495844992e-05	SLAMF1_F24
609149	cg22141235	7.62502876580677e-07	SLAMF1_F24
609150	cg18014573	-1.04472358553951e-06	SLAMF1_F24
609151	cg05146762	9.52528385191705e-07	SLAMF1_F24
609152	cg22029446	-3.97759928286595e-06	SLAMF1_F24
609153	cg00160002	9.83694626702834e-07	SLAMF1_F24
609154	cg24114651	-4.16791943348989e-08	SLAMF1_F24
609155	cg15224326	2.69588666485435e-06	SLAMF1_F24
609156	cg18791779	-2.97653801440484e-07	SLAMF1_F24
609157	cg12788862	2.7679633130902e-07	SLAMF1_F24
609158	cg17606233	5.33848406504667e-06	SLAMF1_F24
609159	cg05286090	6.70286594917162e-06	SLAMF1_F24
609160	cg15533155	-1.24450799958817e-07	SLAMF1_F24
609161	cg21059071	-2.40007897917157e-06	SLAMF1_F24
609162	cg22608147	2.92249446619678e-07	SLAMF1_F24
609163	cg21821103	-1.32099065191912e-05	SLAMF1_F24
609164	cg05516499	-4.99587742095821e-06	SLAMF1_F24
609165	ch.6.1710035F	5.7009076411658e-07	SLAMF1_F24
609166	cg10222309	2.88497949800382e-06	SLAMF1_F24
609167	cg16436770	-3.54021548549424e-06	SLAMF1_F24
609168	cg21505986	7.09507210778775e-07	SLAMF1_F24
609169	cg14376374	-1.97958008905028e-06	SLAMF1_F24
609170	cg23500122	1.11081449090821e-06	SLAMF1_F24
609171	cg20395596	2.61072488201968e-07	SLAMF1_F24
609172	cg19421368	3.95721581353456e-06	SLAMF1_F24
609173	cg08944935	-6.11198316296884e-09	SLAMF1_F24
609174	cg13662087	-4.40271750671238e-06	SLAMF1_F24
609175	cg09455239	4.95107927634618e-06	SLAMF1_F24
609176	cg22915107	1.72276221630501e-06	SLAMF1_F24
609177	cg02482603	5.84163779866252e-06	SLAMF1_F24
609178	cg21221992	2.19743532648032e-06	SLAMF1_F24
609179	cg21685770	-3.29788773274198e-06	SLAMF1_F24
609180	cg11503487	5.03832272337127e-06	SLAMF1_F24
609181	cg05589607	-6.08603025220975e-07	SLAMF1_F24
609182	cg03283760	-1.57708503632999e-07	SLAMF1_F24
609183	cg07908047	-1.16255733339548e-06	SLAMF1_F24
609184	cg23342625	4.63779789850263e-06	SLAMF1_F24
609185	cg07900197	-6.27432965230858e-06	SLAMF1_F24
609186	cg03357688	2.23778065122002e-06	SLAMF1_F24
609187	cg21107590	5.23732924695518e-07	SLAMF1_F24
609188	cg18146152	3.35784904430666e-06	SLAMF1_F24
609189	cg09590094	7.39457195522045e-07	SLAMF1_F24
609190	cg22413390	9.04123688987732e-06	SLAMF1_F24
609191	cg06359375	-4.00300241139066e-06	SLAMF1_F24
609192	cg13439830	1.3836212360096e-06	SLAMF1_F24
609193	cg11123751	-1.87728201798851e-06	SLAMF1_F24
609194	cg15935905	6.17696494354312e-06	SLAMF1_F24
609195	cg17563376	1.36503494119702e-06	SLAMF1_F24
609196	cg08786829	2.22845125335789e-07	SLAMF1_F24
609197	cg00255350	-2.65996650055557e-06	SLAMF1_F24
609198	cg11811184	-4.43161052812381e-06	SLAMF1_F24
609199	cg15205733	-1.40299379116065e-06	SLAMF1_F24
609200	cg21791027	1.24121118683523e-06	SLAMF1_F24
609201	cg14184189	-3.63537986125134e-06	SLAMF1_F24
609202	cg06069278	3.24931363491184e-06	SLAMF1_F24
609203	cg25860297	-5.71712746830453e-07	SLAMF1_F24
609204	cg11305538	-4.11313060692387e-06	SLAMF1_F24
609205	cg01569601	6.45177605269229e-06	SLAMF1_F24
609206	cg16276290	-4.6518318726155e-07	SLAMF1_F24
609207	cg07782585	-3.18072470311067e-06	SLAMF1_F24
609208	cg17151990	2.81053296073522e-07	SLAMF1_F24
609209	cg20349305	9.02534606319311e-07	SLAMF1_F24
609210	cg13153364	-6.25479368971104e-07	SLAMF1_F24
609211	cg15565987	5.13937649861001e-06	SLAMF1_F24
609212	cg05431548	1.03752083091563e-06	SLAMF1_F24
609213	cg18082080	-3.94207225642586e-08	SLAMF1_F24
609214	cg06677325	1.96704220592076e-06	SLAMF1_F24
609215	cg22007559	2.96719379350491e-06	SLAMF1_F24
609216	cg14423881	-3.75396919783114e-06	SLAMF1_F24
609217	cg24143480	-6.89026755656697e-07	SLAMF1_F24
609218	cg07149017	-2.73555463120068e-06	SLAMF1_F24
609219	cg02358983	3.6544366006358e-07	SLAMF1_F24
609220	cg17999652	1.15693642766599e-06	SLAMF1_F24
609221	cg09527687	-4.2210728126625e-06	SLAMF1_F24
609222	cg09805513	-4.03426362136741e-08	SLAMF1_F24
609223	cg17204018	-1.02517802049659e-07	SLAMF1_F24
609224	cg05120331	5.27204626246978e-07	SLAMF1_F24
609225	cg26796283	2.18642278924368e-07	SLAMF1_F24
609226	cg21754854	-1.79822801289417e-07	SLAMF1_F24
609227	cg05433391	-3.35646205742497e-06	SLAMF1_F24
609228	cg01988752	-5.02322394747319e-06	SLAMF1_F24
609229	cg16709836	8.94273679054032e-06	SLAMF1_F24
609230	cg09039914	-5.71106903376181e-06	SLAMF1_F24
609231	cg26169659	2.85633372510317e-06	SLAMF1_F24
609232	cg12050308	4.94571070744984e-06	SLAMF1_F24
609233	cg10303653	8.14168237653657e-07	SLAMF1_F24
609234	cg19055869	-1.49722401390398e-06	SLAMF1_F24
609235	cg09298273	1.30541818082132e-05	SLAMF1_F24
609236	cg16103656	-9.38872225723201e-07	SLAMF1_F24
609237	cg17018201	1.24678777370837e-06	SLAMF1_F24
609238	cg05517542	4.88174323149186e-07	SLAMF1_F24
609239	cg15417137	-3.08610006188898e-06	SLAMF1_F24
609240	cg20828519	-1.09248946889451e-06	SLAMF1_F24
609241	cg20016068	2.55414393704364e-06	SLAMF1_F24
609242	cg10279204	2.03520526821375e-06	SLAMF1_F24
609243	cg08781740	-3.08422397909104e-07	SLAMF1_F24
609244	cg11022093	8.40096036712879e-07	SLAMF1_F24
609245	cg25574548	-1.23948449356112e-06	SLAMF1_F24
609246	cg17102325	-4.95686680456908e-07	SLAMF1_F24
609247	cg12980738	1.54587164090806e-06	SLAMF1_F24
609248	cg11824903	-7.52903331163699e-06	SLAMF1_F24
609249	cg27279868	1.62191065326004e-06	SLAMF1_F24
609250	cg05477778	2.18607046543917e-06	SLAMF1_F24
609251	cg26688574	-5.63451843923334e-07	SLAMF1_F24
609252	cg14049008	2.79270327621345e-07	SLAMF1_F24
609253	cg08177743	-5.70834672839395e-07	SLAMF1_F24
609254	cg13400912	-8.28658316031044e-07	SLAMF1_F24
609255	cg13893245	5.09831723218013e-07	SLAMF1_F24
609256	cg17755554	-3.35007315237615e-06	SLAMF1_F24
609257	cg10629173	-9.45590985903156e-06	SLAMF1_F24
609258	cg00480497	3.1812702771969e-06	SLAMF1_F24
609259	cg23695072	2.24088013203503e-06	SLAMF1_F24
609260	cg08736813	2.93830503398282e-06	SLAMF1_F24
609261	cg19282250	-2.79436307831486e-06	SLAMF1_F24
609262	cg25324843	2.29025664210687e-06	SLAMF1_F24
609263	cg09832039	1.45112882574328e-06	SLAMF1_F24
609264	cg15686997	4.52038775757259e-06	SLAMF1_F24
609265	cg16413752	-7.61411838225577e-07	SLAMF1_F24
609266	cg01373895	1.60672618741935e-06	SLAMF1_F24
609267	cg16769623	1.22644673346579e-05	SLAMF1_F24
609268	cg00890257	5.25604266505332e-07	SLAMF1_F24
609269	cg05568490	6.60442339359168e-07	SLAMF1_F24
609270	cg24971998	9.40940946265895e-07	SLAMF1_F24
609271	cg12018969	-8.35030719976453e-07	SLAMF1_F24
609272	cg09964194	8.2907690918293e-07	SLAMF1_F24
609273	cg21627855	-3.06938294251537e-06	SLAMF1_F24
609274	cg21515379	-2.31972774288871e-06	SLAMF1_F24
609275	cg27512725	-9.07011208293652e-07	SLAMF1_F24
609276	cg18259348	-2.57186879011344e-06	SLAMF1_F24
609277	cg06929595	-2.60760809181235e-06	SLAMF1_F24
609278	cg26173232	-4.05342224862782e-07	SLAMF1_F24
609279	cg15398939	-4.47302874647221e-07	SLAMF1_F24
609280	cg13170064	3.0414302488166e-06	SLAMF1_F24
609281	cg04581327	-1.53889014264589e-07	SLAMF1_F24
609282	cg05461187	-3.35049343665064e-06	SLAMF1_F24
609283	cg08938591	-1.18283937648707e-05	SLAMF1_F24
609284	cg25040937	9.97240403420057e-07	SLAMF1_F24
609285	cg03565113	2.14497329379593e-06	SLAMF1_F24
609286	cg22135757	8.00778570440479e-07	SLAMF1_F24
609287	cg03481713	-2.59507993069221e-06	SLAMF1_F24
609288	cg06494091	1.38639308269195e-06	SLAMF1_F24
609289	cg06336458	-9.79871884136524e-08	SLAMF1_F24
609290	cg08673490	-2.840282531688e-06	SLAMF1_F24
609291	cg26679855	-1.36416716664593e-06	SLAMF1_F24
609292	cg24074149	-5.65220862309316e-06	SLAMF1_F24
609293	cg00175702	3.9057902307387e-10	SLAMF1_F24
609294	cg22076495	2.13014420728476e-07	SLAMF1_F24
609295	cg13245381	-4.56836611736531e-06	SLAMF1_F24
609296	cg14444993	-3.49527134769312e-06	SLAMF1_F24
609297	cg06223466	-2.47546364527642e-06	SLAMF1_F24
609298	cg13237906	-1.61585358518943e-07	SLAMF1_F24
609299	cg09604440	-4.81080639995329e-06	SLAMF1_F24
609300	cg15691003	-2.76215266810332e-07	SLAMF1_F24
609301	cg16803840	-5.63685184885479e-07	SLAMF1_F24
609302	cg05303999	9.76441274190081e-07	SLAMF1_F24
609303	cg15107286	-7.99654384482061e-08	SLAMF1_F24
609304	cg21619943	8.0925092773113e-06	SLAMF1_F24
609305	cg12883734	-3.29546990548799e-06	SLAMF1_F24
609306	cg04254944	1.13609532491552e-05	SLAMF1_F24
609307	cg03572664	-1.79892137381669e-06	SLAMF1_F24
609308	cg17279804	1.01567293982827e-06	SLAMF1_F24
609309	cg23500931	4.92852136327421e-07	SLAMF1_F24
609310	cg00454290	2.3724512747019e-06	SLAMF1_F24
609311	cg07252758	-4.01090958915695e-07	SLAMF1_F24
609312	cg07657440	3.27732363510093e-06	SLAMF1_F24
609313	cg12298755	2.29726530171716e-06	SLAMF1_F24
609314	cg15025054	4.49290987244432e-07	SLAMF1_F24
609315	cg19163396	-1.36400815332954e-05	SLAMF1_F24
609316	cg27526660	-1.10911886776307e-06	SLAMF1_F24
609317	cg18484200	3.58280642670034e-07	SLAMF1_F24
609318	cg01055121	1.33342181579855e-06	SLAMF1_F24
609319	cg26543179	2.5873715587793e-06	SLAMF1_F24
609320	cg11770906	1.13164438601326e-06	SLAMF1_F24
609321	cg12110831	-2.37957509031281e-06	SLAMF1_F24
609322	cg11597915	3.35618339141478e-06	SLAMF1_F24
609323	cg10240382	-5.27996055560159e-08	SLAMF1_F24
609324	cg17214050	2.44800662049567e-06	SLAMF1_F24
609325	cg06383512	3.81091218490891e-06	SLAMF1_F24
609326	cg19960901	7.89540303888058e-06	SLAMF1_F24
609327	cg04967698	-3.15623758705557e-06	SLAMF1_F24
609328	cg20679955	1.66174345538832e-06	SLAMF1_F24
609329	cg01575450	5.89102852243946e-06	SLAMF1_F24
609330	cg15987506	1.13534020940502e-05	SLAMF1_F24
609331	cg11428117	6.79616150582018e-07	SLAMF1_F24
609332	cg11796481	1.44082382704988e-05	SLAMF1_F24
609333	cg00214268	-5.08716045445292e-06	SLAMF1_F24
609334	cg26139435	6.42954149724529e-06	SLAMF1_F24
609335	cg14744160	-5.50418882983024e-07	SLAMF1_F24
609336	cg03114796	-1.81633465301139e-06	SLAMF1_F24
609337	cg10166664	-2.71828715614942e-06	SLAMF1_F24
609338	cg15604507	1.51509200342373e-06	SLAMF1_F24
609339	cg05920907	-4.30332486768198e-06	SLAMF1_F24
609340	cg12516504	-4.10794618182245e-08	SLAMF1_F24
609341	cg06915034	-5.5049557590085e-06	SLAMF1_F24
609342	cg27267919	-2.26880507274868e-06	SLAMF1_F24
609343	cg10944051	-2.83441881544528e-07	SLAMF1_F24
609344	cg23064281	7.7781653129167e-07	SLAMF1_F24
609345	cg16288562	3.79689873307066e-07	SLAMF1_F24
609346	cg17437820	5.8543400896462e-07	SLAMF1_F24
609347	cg23220071	8.53360971583369e-08	SLAMF1_F24
609348	cg07516385	-2.21741834113025e-07	SLAMF1_F24
609349	cg13472610	1.10163901302803e-06	SLAMF1_F24
609350	cg07676043	4.47239056691163e-06	SLAMF1_F24
609351	cg17132967	1.06971916195211e-06	SLAMF1_F24
609352	cg17282204	2.1235733013107e-06	SLAMF1_F24
609353	cg26514430	4.39296509689337e-06	SLAMF1_F24
609354	cg02100474	-9.82628868099175e-06	SLAMF1_F24
609355	cg18581916	-1.51626442289143e-06	SLAMF1_F24
609356	cg18240321	-2.67731224286293e-06	SLAMF1_F24
609357	cg09120312	5.49914903879872e-06	SLAMF1_F24
609358	cg06639663	-8.37393887645118e-07	SLAMF1_F24
609359	cg06592333	2.46698768016322e-06	SLAMF1_F24
609360	cg16205338	-1.43153410727723e-06	SLAMF1_F24
609361	cg15037019	1.03450789420241e-06	SLAMF1_F24
609362	cg04599612	6.1379897349486e-07	SLAMF1_F24
609363	cg12956507	-3.98912741290096e-07	SLAMF1_F24
609364	cg08660495	-3.26929729665463e-06	SLAMF1_F24
609365	cg05829526	1.43499132169554e-06	SLAMF1_F24
609366	cg14624264	-1.88026623412426e-07	SLAMF1_F24
609367	cg14181112	-2.20008294912312e-05	SLAMF1_F24
609368	cg22121687	1.19408992696935e-06	SLAMF1_F24
609369	cg08729351	-4.00560646993812e-07	SLAMF1_F24
609370	cg09455205	-3.61255246809542e-06	SLAMF1_F24
609371	cg04713325	1.72046041037597e-06	SLAMF1_F24
609372	cg11043221	-8.35382102168554e-06	SLAMF1_F24
609373	cg12728836	4.56268575073594e-07	SLAMF1_F24
609374	cg16962412	1.8869468325838e-06	SLAMF1_F24
609375	cg25814402	9.07106325068956e-07	SLAMF1_F24
609376	cg09149648	-2.92144105550541e-08	SLAMF1_F24
609377	cg05258535	5.47317786424865e-06	SLAMF1_F24
609378	cg11807496	-4.69038776048979e-06	SLAMF1_F24
609379	cg09141993	7.38413290858315e-08	SLAMF1_F24
609380	cg14523221	2.9473610612493e-06	SLAMF1_F24
609381	cg10569823	-2.63624377302061e-06	SLAMF1_F24
609382	cg24137240	-4.08644688839072e-06	SLAMF1_F24
609383	cg01597963	-6.26815387608444e-07	SLAMF1_F24
609384	cg20806274	-4.03044111850714e-06	SLAMF1_F24
609385	cg19736009	5.73790524364855e-06	SLAMF1_F24
609386	cg20467195	-2.08727079643426e-06	SLAMF1_F24
609387	cg12167279	2.69275831100046e-06	SLAMF1_F24
609388	cg09328497	-1.13536066710857e-07	SLAMF1_F24
609389	cg25955874	-7.11855212678606e-07	SLAMF1_F24
609390	cg11540204	5.08960022186794e-06	SLAMF1_F24
609391	cg22468823	-1.4792070047142e-07	SLAMF1_F24
609392	cg08527951	-9.17835238369244e-07	SLAMF1_F24
609393	cg07091102	-1.73281771554071e-06	SLAMF1_F24
609394	cg13041975	-1.21152438567751e-07	SLAMF1_F24
609395	cg17437961	2.36730257767177e-06	SLAMF1_F24
609396	cg15970897	-4.33993443027789e-07	SLAMF1_F24
609397	cg07274752	-1.4484085697432e-07	SLAMF1_F24
609398	cg15517634	-1.04226742044547e-06	SLAMF1_F24
609399	cg06201393	1.31156075083964e-06	SLAMF1_F24
609400	cg11364641	1.97689404406568e-06	SLAMF1_F24
609401	cg08218512	2.1082884470185e-06	SLAMF1_F24
609402	cg25198029	-2.03190077349403e-06	SLAMF1_F24
609403	cg05837206	4.8083891411922e-06	SLAMF1_F24
609404	cg07624310	1.60061360787216e-07	SLAMF1_F24
609405	cg21691699	-4.07826018538997e-06	SLAMF1_F24
609406	cg17038108	1.00781796172376e-06	SLAMF1_F24
609407	cg11333925	6.50297822620071e-06	SLAMF1_F24
609408	cg12175883	6.93629973515135e-07	SLAMF1_F24
609409	ch.2.88629272F	2.06056207333296e-07	SLAMF1_F24
609410	cg07314097	-1.14693465341776e-05	SLAMF1_F24
609411	cg17548054	-2.45806596492443e-07	SLAMF1_F24
609412	cg16470309	-1.31431935888883e-07	SLAMF1_F24
609413	cg09741376	2.82525494215669e-06	SLAMF1_F24
609414	cg01797224	3.03488756877156e-06	SLAMF1_F24
609415	cg18832902	-2.84604146320191e-07	SLAMF1_F24
609416	cg26758340	-3.41417566352165e-06	SLAMF1_F24
609417	cg17149093	2.41074940042451e-06	SLAMF1_F24
609418	cg27307184	7.83131238312076e-06	SLAMF1_F24
609419	cg11329371	-5.69492400693684e-06	SLAMF1_F24
609420	cg19265143	-5.03879746269385e-07	SLAMF1_F24
609421	cg02236651	4.30890162539183e-08	SLAMF1_F24
609422	cg13973985	2.0246539506293e-06	SLAMF1_F24
609423	cg08834554	2.93368372390537e-06	SLAMF1_F24
609424	cg02300454	-1.46603861633148e-06	SLAMF1_F24
609425	cg22697682	-2.71038766960011e-06	SLAMF1_F24
609426	cg12306949	-5.57443487397365e-06	SLAMF1_F24
609427	cg26595939	4.54303188203747e-07	SLAMF1_F24
609428	cg10770819	-6.11561312966389e-07	SLAMF1_F24
609429	cg02600475	3.289257934427e-06	SLAMF1_F24
609430	cg13346508	-2.56494839934815e-06	SLAMF1_F24
609431	cg02363277	-1.87851707725463e-08	SLAMF1_F24
609432	cg11213548	6.3441424761868e-07	SLAMF1_F24
609433	cg19118161	-1.42873927031365e-06	SLAMF1_F24
609434	cg07609140	-2.02222260399947e-06	SLAMF1_F24
609435	cg12615235	5.49858613951717e-06	SLAMF1_F24
609436	cg18668982	-9.45446095943181e-07	SLAMF1_F24
609437	cg12046723	-7.48543859092845e-06	SLAMF1_F24
609438	cg07231637	-1.58927011959837e-07	SLAMF1_F24
609439	cg11652563	-1.21588242623763e-06	SLAMF1_F24
609440	cg07018629	-7.35532347941726e-06	SLAMF1_F24
609441	cg27118178	-3.75349786671452e-06	SLAMF1_F24
609442	cg12084452	-3.57981601680103e-09	SLAMF1_F24
609443	cg19916288	-4.41494018331321e-06	SLAMF1_F24
609444	cg21398435	-1.2516596264935e-06	SLAMF1_F24
609445	cg16320788	2.00129288490705e-06	SLAMF1_F24
609446	cg09357202	-1.65132752027155e-07	SLAMF1_F24
609447	cg00749290	-7.4589650642895e-06	SLAMF1_F24
609448	cg11015660	-1.34806042835677e-06	SLAMF1_F24
609449	cg20648108	7.685331667602e-07	SLAMF1_F24
609450	cg08713626	-1.22374046042299e-06	SLAMF1_F24
609451	cg21341822	1.10937029372347e-06	SLAMF1_F24
609452	cg17583292	-3.42346351789456e-06	SLAMF1_F24
609453	cg24715061	-2.57599551491817e-07	SLAMF1_F24
609454	cg15418890	2.62911662322472e-06	SLAMF1_F24
609455	cg10789682	4.34249540080381e-07	SLAMF1_F24
609456	cg03716678	1.49118082569015e-05	SLAMF1_F24
609457	cg13143467	-3.13407324571672e-07	SLAMF1_F24
609458	cg09181981	1.94520193992568e-07	SLAMF1_F24
609459	cg02266253	1.3142442980174e-06	SLAMF1_F24
609460	cg19542987	2.11824818836152e-06	SLAMF1_F24
609461	cg21460095	-2.11271336388449e-06	SLAMF1_F24
609462	cg12926720	2.16647705566015e-06	SLAMF1_F24
609463	cg09391140	-2.40862339682883e-06	SLAMF1_F24
609464	cg02319818	-1.77752533690248e-06	SLAMF1_F24
609465	cg25677844	2.01442901194368e-08	SLAMF1_F24
609466	cg06270147	-1.34006645508446e-07	SLAMF1_F24
609467	cg26952936	7.40382977747323e-07	SLAMF1_F24
609468	cg25786758	2.34565672042317e-07	SLAMF1_F24
609469	cg27333274	6.97050002722616e-07	SLAMF1_F24
609470	cg11699755	-2.63287848530018e-07	SLAMF1_F24
609471	cg21358343	4.43003990746612e-06	SLAMF1_F24
609472	cg10289074	-1.20687515227403e-06	SLAMF1_F24
609473	cg22635723	-1.23695390519113e-06	SLAMF1_F24
609474	cg13589856	2.84054406002088e-06	SLAMF1_F24
609475	cg18410662	4.36259020418973e-08	SLAMF1_F24
609476	cg00140494	-1.30334307648026e-06	SLAMF1_F24
609477	cg13808071	-6.02888535019587e-06	SLAMF1_F24
609478	cg07747923	3.70196280274481e-07	SLAMF1_F24
609479	cg18741453	8.43442844883969e-07	SLAMF1_F24
609480	cg21108929	1.09437119624481e-06	SLAMF1_F24
609481	cg02373104	8.82745284886412e-06	SLAMF1_F24
609482	cg15070487	9.93595178180789e-07	SLAMF1_F24
609483	cg14092536	-5.52745746170335e-08	SLAMF1_F24
609484	cg20288016	2.01946814935886e-06	SLAMF1_F24
609485	cg02179529	-1.75909553376497e-07	SLAMF1_F24
609486	cg01375248	-3.75445423637794e-06	SLAMF1_F24
609487	cg13382768	-2.50840415389383e-06	SLAMF1_F24
609488	cg13971543	7.60162280679344e-07	SLAMF1_F24
609489	cg01939479	2.97893658581881e-07	SLAMF1_F24
609490	cg03109908	-9.72568107502459e-07	SLAMF1_F24
609491	cg15772470	7.38527995369802e-06	SLAMF1_F24
609492	cg07432164	1.14180343766798e-05	SLAMF1_F24
609493	cg16494887	-6.7696776678912e-07	SLAMF1_F24
609494	cg08406071	-1.79689804423591e-07	SLAMF1_F24
609495	cg16872198	1.12491055104782e-06	SLAMF1_F24
609496	cg02389317	-3.8137490284179e-06	SLAMF1_F24
609497	cg07106543	-1.0961242998658e-05	SLAMF1_F24
609498	cg00620223	-8.88037708130233e-07	SLAMF1_F24
609499	cg19499804	-4.26617479182826e-06	SLAMF1_F24
609500	cg09259608	1.48935054487776e-06	SLAMF1_F24
609501	cg13782615	-8.61240052365825e-07	SLAMF1_F24
609502	cg10707788	-5.16527995459932e-08	SLAMF1_F24
609503	cg02770153	-3.88149272057733e-06	SLAMF1_F24
609504	cg12269292	3.21457997798808e-06	SLAMF1_F24
609505	cg11622324	4.51335948610754e-09	SLAMF1_F24
609506	cg16652396	1.48668875176581e-06	SLAMF1_F24
609507	cg11727554	-3.89238431803222e-06	SLAMF1_F24
609508	cg23618658	-9.87934232245431e-08	SLAMF1_F24
609509	cg23261073	2.24703330365079e-06	SLAMF1_F24
609510	cg05472385	1.89519851220686e-06	SLAMF1_F24
609511	cg19028179	-2.14104468467118e-06	SLAMF1_F24
609512	cg17854510	-1.63511242824276e-06	SLAMF1_F24
609513	cg20606914	9.88074300089619e-07	SLAMF1_F24
609514	cg22609466	7.81952520913734e-07	SLAMF1_F24
609515	cg02782369	-9.93380214601241e-08	SLAMF1_F24
609516	cg07230786	1.32380933004241e-06	SLAMF1_F24
609517	cg24790297	9.53178279491625e-07	SLAMF1_F24
609518	cg02973178	-4.27341063925791e-06	SLAMF1_F24
609519	cg11097959	-3.57409659662204e-06	SLAMF1_F24
609520	cg04119729	-2.17698627578954e-07	SLAMF1_F24
609521	cg13381844	2.36505591817001e-06	SLAMF1_F24
609522	cg13032272	-8.13872501869571e-06	SLAMF1_F24
609523	cg09309208	-6.24718147919957e-07	SLAMF1_F24
609524	cg20786401	-4.2533000733563e-06	SLAMF1_F24
609525	cg10119383	-1.98735751063696e-06	SLAMF1_F24
609526	cg01186240	-1.66907421512997e-07	SLAMF1_F24
609527	cg14027333	1.15648903341426e-07	SLAMF1_F24
609528	cg03579474	1.57787624305383e-06	SLAMF1_F24
609529	cg21858961	-2.80773763684022e-06	SLAMF1_F24
609530	cg22379175	-6.71720030147572e-07	SLAMF1_F24
609531	cg25408617	2.74375053085044e-06	SLAMF1_F24
609532	cg13091707	-1.33573476100533e-06	SLAMF1_F24
609533	cg26514858	9.99491375485159e-06	SLAMF1_F24
609534	cg12784526	4.35042353742038e-07	SLAMF1_F24
609535	cg09005548	-2.201915827333e-06	SLAMF1_F24
609536	cg20105042	8.86958864774696e-06	SLAMF1_F24
609537	cg10890030	3.36775392817462e-06	SLAMF1_F24
609538	cg27650726	3.92141273716391e-07	SLAMF1_F24
609539	cg05081167	-7.72498356232318e-06	SLAMF1_F24
609540	cg01788113	2.06379634098308e-05	SLAMF1_F24
609541	cg02533035	-6.39059391155479e-07	SLAMF1_F24
609542	cg24404832	1.01442796732865e-07	SLAMF1_F24
609543	cg21079107	6.02565659674427e-07	SLAMF1_F24
609544	cg00042186	-1.55935268247614e-06	SLAMF1_F24
609545	cg01709045	4.57803704516796e-06	SLAMF1_F24
609546	cg27565900	2.32727003576358e-06	SLAMF1_F24
609547	cg06020877	1.83968366891344e-06	SLAMF1_F24
609548	cg00185189	-2.14983441735951e-06	SLAMF1_F24
609549	cg20140201	-2.76230922985796e-06	SLAMF1_F24
609550	cg24946408	4.6861255984214e-08	SLAMF1_F24
609551	cg06408759	-6.01450349915338e-06	SLAMF1_F24
609552	cg15059558	1.03315099255672e-05	SLAMF1_F24
609553	cg24372256	8.88194573927712e-06	SLAMF1_F24
609554	cg01904410	-8.9697737515327e-08	SLAMF1_F24
609555	cg04833379	2.24329156986071e-09	SLAMF1_F24
609556	cg14672308	6.54707084140498e-07	SLAMF1_F24
609557	cg11810374	-2.38618812734474e-07	SLAMF1_F24
609558	cg26050004	5.40676319761108e-07	SLAMF1_F24
609559	cg07067833	1.38186615473036e-07	SLAMF1_F24
609560	cg15276594	8.66162883153066e-07	SLAMF1_F24
609561	cg10554139	-1.91220240326201e-06	SLAMF1_F24
609562	cg14876488	1.85171582673813e-06	SLAMF1_F24
609563	cg11542847	-2.798172693268e-06	SLAMF1_F24
609564	cg05358175	7.7637948901088e-07	SLAMF1_F24
609565	cg06109468	-4.18047378028286e-06	SLAMF1_F24
609566	cg17822584	2.06458377196301e-05	SLAMF1_F24
609567	cg26218365	-9.95067259582181e-07	SLAMF1_F24
609568	cg23997458	-1.23130524073413e-06	SLAMF1_F24
609569	cg04119625	-9.17972098917008e-06	SLAMF1_F24
609570	cg07847146	-1.58093395441644e-05	SLAMF1_F24
609571	cg08426539	1.09069242542e-06	SLAMF1_F24
609572	cg01636582	-6.30591848573622e-07	SLAMF1_F24
609573	cg02532717	3.27216296628022e-07	SLAMF1_F24
609574	cg08290287	1.02044193432364e-06	SLAMF1_F24
609575	cg09706029	1.86582620915238e-07	SLAMF1_F24
609576	cg12398707	1.00021185163501e-06	SLAMF1_F24
609577	cg04375688	-2.3772068798905e-06	SLAMF1_F24
609578	cg24759174	7.931740475997e-07	SLAMF1_F24
609579	cg15243603	1.41554648159132e-05	SLAMF1_F24
609580	cg06727855	4.69205171875286e-08	SLAMF1_F24
609581	cg18731014	2.43620287736282e-08	SLAMF1_F24
609582	cg21090750	3.09506843039707e-06	SLAMF1_F24
609583	cg15716277	3.09491599495326e-06	SLAMF1_F24
609584	cg25811817	1.77739286336717e-06	SLAMF1_F24
609585	cg07519944	3.0074449946481e-06	SLAMF1_F24
609586	cg11705699	-2.2670609204336e-06	SLAMF1_F24
609587	cg09657542	-3.92071386742143e-06	SLAMF1_F24
609588	cg12092786	1.78538207259947e-06	SLAMF1_F24
609589	cg25970266	-1.01317787672136e-07	SLAMF1_F24
609590	cg05071898	8.08760321569779e-09	SLAMF1_F24
609591	cg05397886	3.35929972251293e-06	SLAMF1_F24
609592	cg26486044	4.47735156702059e-06	SLAMF1_F24
609593	cg12594483	3.7454388703266e-06	SLAMF1_F24
609594	cg13987373	3.45486075751904e-07	SLAMF1_F24
609595	cg18786515	2.20255080064192e-06	SLAMF1_F24
609596	cg07067189	9.26384200182574e-06	SLAMF1_F24
609597	cg03256053	1.1447300288788e-06	SLAMF1_F24
609598	cg02324789	3.9928149229401e-06	SLAMF1_F24
609599	cg12154110	-5.7732827967665e-07	SLAMF1_F24
609600	cg22795661	-2.98759166780333e-06	SLAMF1_F24
609601	cg23160468	1.63602132241734e-06	SLAMF1_F24
609602	cg07998396	2.59590888133563e-07	SLAMF1_F24
609603	cg15087520	5.72864689732245e-08	SLAMF1_F24
609604	cg27123691	3.96211774581392e-07	SLAMF1_F24
609605	cg08952017	6.05293868800598e-06	SLAMF1_F24
609606	cg14032041	-3.24431189061913e-06	SLAMF1_F24
609607	cg02631622	-1.45299970612431e-07	SLAMF1_F24
609608	cg00853742	2.95405475794113e-07	SLAMF1_F24
609609	cg04874875	2.00817518057644e-06	SLAMF1_F24
609610	cg00729644	1.50122085274063e-06	SLAMF1_F24
609611	cg18381573	2.50871465583884e-06	SLAMF1_F24
609612	cg26923095	-2.53601897670419e-06	SLAMF1_F24
609613	cg06705017	3.34812249492044e-06	SLAMF1_F24
609614	cg23528795	2.10651898411944e-06	SLAMF1_F24
609615	cg25155613	-4.90979533926682e-06	SLAMF1_F24
609616	cg27160655	3.11125386956754e-06	SLAMF1_F24
609617	cg12579640	-7.20288485404603e-07	SLAMF1_F24
609618	cg08850243	-5.18015210604315e-06	SLAMF1_F24
609619	cg01829662	-9.59703027234739e-08	SLAMF1_F24
609620	cg14824266	-1.98147003035554e-06	SLAMF1_F24
609621	cg10326806	1.54521378441374e-07	SLAMF1_F24
609622	cg12507795	1.67512023761866e-06	SLAMF1_F24
609623	cg12081012	-3.26447899929058e-07	SLAMF1_F24
609624	cg24480379	2.73797084273511e-06	SLAMF1_F24
609625	cg11217594	4.70591718850263e-06	SLAMF1_F24
609626	cg05153293	3.5235597943644e-06	SLAMF1_F24
609627	cg06563451	2.08495652736129e-06	SLAMF1_F24
609628	cg21804825	1.05075414725249e-07	SLAMF1_F24
609629	cg22039458	2.62233345792925e-06	SLAMF1_F24
609630	cg13395103	-5.88395566432158e-07	SLAMF1_F24
609631	cg26310343	-2.04880323110023e-06	SLAMF1_F24
609632	cg16952345	-2.7789489708399e-07	SLAMF1_F24
609633	cg16237809	1.41005989371474e-06	SLAMF1_F24
609634	cg26221111	4.89199693559416e-06	SLAMF1_F24
609635	cg15948859	9.4137935897503e-08	SLAMF1_F24
609636	cg09717794	9.34223786240254e-06	SLAMF1_F24
609637	cg12803428	2.87435138277153e-06	SLAMF1_F24
609638	cg21710377	4.54741113055076e-07	SLAMF1_F24
609639	cg13911922	3.33116009473692e-06	SLAMF1_F24
609640	cg15058266	2.09344169203041e-06	SLAMF1_F24
609641	cg12588256	-2.79759419942746e-07	SLAMF1_F24
609642	cg10829799	-8.80692820521216e-07	SLAMF1_F24
609643	cg22809618	-4.52693595912152e-07	SLAMF1_F24
609644	cg03793407	1.15356505354909e-06	SLAMF1_F24
609645	cg16300586	9.72527217477969e-07	SLAMF1_F24
609646	cg07074192	4.17907065674973e-07	SLAMF1_F24
609647	cg13424029	5.47717150283794e-06	SLAMF1_F24
609648	cg27661291	3.55967794842202e-06	SLAMF1_F24
609649	cg17360233	-1.23007653452658e-06	SLAMF1_F24
609650	cg01715276	-3.73311536447066e-08	SLAMF1_F24
609651	cg03340853	-4.77226638120997e-06	SLAMF1_F24
609652	cg09521108	2.5784508409564e-06	SLAMF1_F24
609653	cg07602008	5.0408911353924e-07	SLAMF1_F24
609654	cg02154268	2.13198101757836e-06	SLAMF1_F24
609655	cg12267674	1.75457888944251e-06	SLAMF1_F24
609656	cg06017461	-1.14833596660983e-06	SLAMF1_F24
609657	cg24549736	2.73384517985741e-06	SLAMF1_F24
609658	cg03934846	1.417920668705e-06	SLAMF1_F24
609659	cg19290984	-9.97165661914495e-08	SLAMF1_F24
609660	cg23686983	-3.01390911940646e-06	SLAMF1_F24
609661	cg13698361	2.32260546947816e-06	SLAMF1_F24
609662	cg00137629	-8.78305933014431e-07	SLAMF1_F24
609663	cg21472546	2.17982366080942e-06	SLAMF1_F24
609664	cg19866746	-6.51061209760343e-06	SLAMF1_F24
609665	cg07443217	2.84711831289959e-06	SLAMF1_F24
609666	cg08830902	2.11626522043305e-06	SLAMF1_F24
609667	cg09991691	-4.226610717356e-06	SLAMF1_F24
609668	cg22649349	-5.33663114820586e-07	SLAMF1_F24
609669	cg10471437	4.89554270542932e-07	SLAMF1_F24
609670	cg18749545	4.59488130713749e-06	SLAMF1_F24
609671	cg08927949	5.19364244991594e-06	SLAMF1_F24
609672	cg10174926	-2.03719829645686e-06	SLAMF1_F24
609673	cg12293132	4.03782753553145e-06	SLAMF1_F24
609674	cg13762801	-1.68838269579166e-06	SLAMF1_F24
609675	cg01407875	-1.03176966381575e-06	SLAMF1_F24
609676	cg27218386	-9.86443165911808e-07	SLAMF1_F24
609677	cg14583606	4.23265845676158e-07	SLAMF1_F24
609678	cg23698897	-1.11435337533931e-06	SLAMF1_F24
609679	cg00602930	2.31204681471472e-05	SLAMF1_F24
609680	cg09656942	-1.20447719757212e-06	SLAMF1_F24
609681	cg10215249	9.78585930889635e-07	SLAMF1_F24
609682	cg13563732	-1.93009435052158e-06	SLAMF1_F24
609683	cg19874640	9.29685877810492e-08	SLAMF1_F24
609684	cg04380039	2.10656572416991e-06	SLAMF1_F24
609685	cg14819525	8.2167419745269e-07	SLAMF1_F24
609686	cg02026637	7.02542724051026e-06	SLAMF1_F24
609687	cg06175907	-1.42272848754225e-06	SLAMF1_F24
609688	cg02763565	-6.94110966667913e-06	SLAMF1_F24
609689	cg06891164	3.03250369027003e-06	SLAMF1_F24
609690	cg23659649	2.05888990735839e-06	SLAMF1_F24
609691	cg04751549	5.59061092512051e-06	SLAMF1_F24
609692	cg11125369	7.39901560460712e-08	SLAMF1_F24
609693	cg16522980	1.61581112470263e-06	SLAMF1_F24
609694	cg27434720	-7.58502417059784e-07	SLAMF1_F24
609695	cg13381486	4.24586942906066e-07	SLAMF1_F24
609696	cg27219972	6.63284843518513e-06	SLAMF1_F24
609697	cg01508516	3.94217870174772e-06	SLAMF1_F24
609698	cg21262313	-4.48921115725537e-08	SLAMF1_F24
609699	cg16572375	4.21196907242904e-07	SLAMF1_F24
609700	cg03875454	-1.06464636087902e-06	SLAMF1_F24
609701	cg25879987	6.34189250496985e-07	SLAMF1_F24
609702	cg01684901	3.07632968746805e-06	SLAMF1_F24
609703	cg20391793	2.86990118012977e-07	SLAMF1_F24
609704	cg15697927	-1.03306344226642e-06	SLAMF1_F24
609705	cg15904825	1.64138295405371e-06	SLAMF1_F24
609706	cg16240835	1.54466732040027e-06	SLAMF1_F24
609707	cg06054793	7.12948445289345e-07	SLAMF1_F24
609708	cg25617120	-6.37670092122205e-07	SLAMF1_F24
609709	cg07147709	3.8464837350696e-07	SLAMF1_F24
609710	cg24762759	2.34253061717577e-06	SLAMF1_F24
609711	cg11382295	-6.35353499134559e-07	SLAMF1_F24
609712	cg23546873	-1.95321916858883e-07	SLAMF1_F24
609713	cg00683665	4.46670577125745e-06	SLAMF1_F24
609714	cg12699156	4.92516467378855e-06	SLAMF1_F24
609715	cg01348696	-5.9479840235424e-07	SLAMF1_F24
609716	cg05652547	-2.63817777950334e-06	SLAMF1_F24
609717	cg16433587	1.55102531763654e-06	SLAMF1_F24
609718	cg06619566	2.48036781796571e-06	SLAMF1_F24
609719	cg24592972	3.82501352185961e-06	SLAMF1_F24
609720	cg00466425	-2.42791487204644e-06	SLAMF1_F24
609721	cg08449049	-1.09943735770221e-05	SLAMF1_F24
609722	cg17045232	3.00704483180802e-06	SLAMF1_F24
609723	cg01241007	1.13524873698932e-06	SLAMF1_F24
609724	cg25187161	-2.61269054015311e-06	SLAMF1_F24
609725	cg25284096	-8.61449434384923e-06	SLAMF1_F24
609726	cg20713662	3.00649273366229e-06	SLAMF1_F24
609727	cg12529040	-3.94996633825242e-07	SLAMF1_F24
609728	cg00091760	-1.81234673324989e-06	SLAMF1_F24
609729	cg00333483	2.99960595179587e-06	SLAMF1_F24
609730	cg06196728	4.72227751225577e-06	SLAMF1_F24
609731	cg09804944	-6.12852458175574e-06	SLAMF1_F24
609732	cg08583001	-9.09976797086902e-08	SLAMF1_F24
609733	cg08696423	-4.20325414129929e-07	SLAMF1_F24
609734	cg26802685	-4.7182321982696e-06	SLAMF1_F24
609735	cg24250296	-7.75225147967835e-06	SLAMF1_F24
609736	cg10422167	1.73753952285283e-06	SLAMF1_F24
609737	cg20162415	-8.38632252637931e-06	SLAMF1_F24
609738	cg04168168	4.88108070225194e-06	SLAMF1_F24
609739	cg02402423	-4.06577186032695e-06	SLAMF1_F24
609740	cg01462668	-3.67456462108555e-06	SLAMF1_F24
609741	cg08003742	-7.46822852839543e-07	SLAMF1_F24
609742	cg06727055	7.24241175157777e-07	SLAMF1_F24
609743	cg13727824	-4.31861979940491e-06	SLAMF1_F24
609744	cg14798721	-5.12950258848787e-06	SLAMF1_F24
609745	cg01883843	2.86736038511812e-06	SLAMF1_F24
609746	cg06992846	-8.41972262551883e-06	SLAMF1_F24
609747	cg20997773	-1.60563957866294e-07	SLAMF1_F24
609748	cg15476885	-1.62557349159702e-06	SLAMF1_F24
609749	cg14282632	1.46238413041056e-05	SLAMF1_F24
609750	cg05417985	-5.68066955620111e-08	SLAMF1_F24
609751	cg05799600	-9.201092785909e-06	SLAMF1_F24
609752	cg10294433	2.21594584544805e-06	SLAMF1_F24
609753	cg14664764	-2.84569707627614e-08	SLAMF1_F24
609754	cg09227621	-6.15425094016729e-07	SLAMF1_F24
609755	cg07734149	9.2083258142759e-07	SLAMF1_F24
609756	cg01206335	4.51939456780948e-06	SLAMF1_F24
609757	cg16587452	-5.29243516611934e-06	SLAMF1_F24
609758	cg01137050	-7.84204530264411e-06	SLAMF1_F24
609759	cg21816438	-4.8622557231517e-07	SLAMF1_F24
609760	cg23393356	-3.82851084701755e-06	SLAMF1_F24
609761	cg26074349	2.3779072923871e-06	SLAMF1_F24
609762	cg13430479	2.76611492948149e-08	SLAMF1_F24
609763	cg25717295	8.29452923093345e-06	SLAMF1_F24
609764	cg08850264	1.53640077108867e-06	SLAMF1_F24
609765	cg21024893	9.32071785477124e-07	SLAMF1_F24
609766	cg02795249	5.19593596830203e-06	SLAMF1_F24
609767	cg23690033	5.51481221918841e-07	SLAMF1_F24
609768	cg22284390	2.97300298755824e-06	SLAMF1_F24
609769	cg04845332	1.50467757786199e-06	SLAMF1_F24
609770	cg01910533	1.26767181969982e-06	SLAMF1_F24
609771	cg19563250	3.45790927469776e-06	SLAMF1_F24
609772	cg07974307	-9.12995239550503e-07	SLAMF1_F24
609773	cg08833630	2.38252487385933e-08	SLAMF1_F24
609774	cg03868881	-1.48214343758696e-06	SLAMF1_F24
609775	cg19149272	-1.71588196882313e-06	SLAMF1_F24
609776	cg03773183	4.78232054036164e-07	SLAMF1_F24
609777	cg23485239	6.07267488459109e-06	SLAMF1_F24
609778	cg12577199	1.66078325005648e-07	SLAMF1_F24
609779	cg03601575	8.71504419307862e-07	SLAMF1_F24
609780	cg19749823	6.75380807748663e-07	SLAMF1_F24
609781	cg24032156	-5.18123270113443e-06	SLAMF1_F24
609782	cg12372645	-2.05274987057994e-06	SLAMF1_F24
609783	cg07712831	-3.9951761100841e-06	SLAMF1_F24
609784	cg05735147	-1.17845737790014e-06	SLAMF1_F24
609785	cg09160096	-5.12350417449427e-06	SLAMF1_F24
609786	ch.13.79675484F	1.12704923061403e-08	SLAMF1_F24
609787	cg08177293	-3.53804950994199e-07	SLAMF1_F24
609788	cg19015686	7.09760211746721e-06	SLAMF1_F24
609789	cg12115397	1.34459494054225e-06	SLAMF1_F24
609790	cg11024180	-2.69582112528622e-07	SLAMF1_F24
609791	cg02466847	1.18454466318833e-07	SLAMF1_F24
609792	cg10792227	8.64108950328726e-07	SLAMF1_F24
609793	cg01280698	-3.38859963584359e-06	SLAMF1_F24
609794	cg03664790	4.03821876141606e-06	SLAMF1_F24
609795	cg18976159	-1.23296284821712e-05	SLAMF1_F24
609796	cg10672925	-6.48215819079131e-08	SLAMF1_F24
609797	cg01004833	1.50879495034878e-06	SLAMF1_F24
609798	cg17969369	1.76396920523793e-06	SLAMF1_F24
609799	cg16234978	-3.97180409524907e-07	SLAMF1_F24
609800	cg19641839	-1.53817303540069e-06	SLAMF1_F24
609801	cg24402518	1.807954468552e-07	SLAMF1_F24
609802	cg15792252	-6.1156187087316e-07	SLAMF1_F24
609803	cg15335686	-3.605633525956e-07	SLAMF1_F24
609804	cg03902912	7.55664414762117e-06	SLAMF1_F24
609805	cg09944764	2.56282717506098e-06	SLAMF1_F24
609806	cg14790817	1.76860448306006e-06	SLAMF1_F24
609807	cg14570995	-2.14833400229354e-06	SLAMF1_F24
609808	cg27072277	-8.0770457217796e-07	SLAMF1_F24
609809	cg07821297	3.0671058578181e-06	SLAMF1_F24
609810	cg11961359	-4.03973277757747e-07	SLAMF1_F24
609811	cg24486354	-5.51605750514516e-07	SLAMF1_F24
609812	cg02519037	2.59760341416698e-07	SLAMF1_F24
609813	cg14115749	2.12989733076428e-06	SLAMF1_F24
609814	cg17527422	2.55680927032618e-06	SLAMF1_F24
609815	cg00843539	6.59085430861749e-06	SLAMF1_F24
609816	cg26573274	-1.45289410477351e-06	SLAMF1_F24
609817	cg26070824	-2.04041887970491e-06	SLAMF1_F24
609818	cg18375105	7.33201391227924e-07	SLAMF1_F24
609819	cg15567717	2.50518906239995e-06	SLAMF1_F24
609820	cg00583304	5.57164588442906e-06	SLAMF1_F24
609821	cg13799544	1.21753355135799e-05	SLAMF1_F24
609822	cg00325866	-1.10797853078774e-06	SLAMF1_F24
609823	cg16961295	5.04730177937256e-06	SLAMF1_F24
609824	cg10456327	5.24786413399534e-07	SLAMF1_F24
609825	cg14914552	-4.13831349676396e-06	SLAMF1_F24
609826	cg13707780	-2.94813903623354e-07	SLAMF1_F24
609827	cg00504123	3.93087282650018e-06	SLAMF1_F24
609828	cg16588014	-6.36436288567338e-07	SLAMF1_F24
609829	cg05301057	1.70274728549871e-06	SLAMF1_F24
609830	cg05924229	-2.5866336628427e-06	SLAMF1_F24
609831	cg23313200	-1.27105568468755e-06	SLAMF1_F24
609832	cg16370258	3.77600936172436e-06	SLAMF1_F24
609833	cg24126612	-5.67287646891079e-06	SLAMF1_F24
609834	cg16232471	-9.65647115416692e-07	SLAMF1_F24
609835	cg05438244	-2.55251589192166e-07	SLAMF1_F24
609836	cg04849429	-2.11346426547793e-06	SLAMF1_F24
609837	cg13244432	8.36548203136372e-07	SLAMF1_F24
609838	cg01008894	-2.97048607374341e-06	SLAMF1_F24
609839	cg04987434	-6.61471411404975e-06	SLAMF1_F24
609840	cg09316225	-1.39969695690802e-06	SLAMF1_F24
609841	cg19591417	-1.0616093710847e-06	SLAMF1_F24
609842	cg21727701	3.75525465549939e-06	SLAMF1_F24
609843	cg22521800	-2.90727048439865e-07	SLAMF1_F24
609844	cg08310664	7.45187049002119e-07	SLAMF1_F24
609845	cg22637867	2.336855587516e-06	SLAMF1_F24
609846	cg24199687	-1.10752307332869e-06	SLAMF1_F24
609847	cg21584831	1.17260086408984e-06	SLAMF1_F24
609848	cg15149491	9.92312521080768e-07	SLAMF1_F24
609849	cg23029183	-6.51161256865227e-07	SLAMF1_F24
609850	cg03857647	-2.67805441584549e-07	SLAMF1_F24
609851	cg24167314	3.06786665463286e-06	SLAMF1_F24
609852	cg21933197	-4.81025256868924e-06	SLAMF1_F24
609853	cg07120889	8.38046644005541e-07	SLAMF1_F24
609854	cg15142042	2.78541309381087e-06	SLAMF1_F24
609855	cg12382593	-2.20295771354454e-06	SLAMF1_F24
609856	cg12573766	-5.21129895064698e-07	SLAMF1_F24
609857	cg08698854	-7.90716524413192e-07	SLAMF1_F24
609858	cg20436206	3.8116994893501e-06	SLAMF1_F24
609859	cg17456827	1.50865335665511e-06	SLAMF1_F24
609860	cg20340026	-8.21506019673541e-06	SLAMF1_F24
609861	cg16616101	-6.0801389987825e-06	SLAMF1_F24
609862	cg00398673	-1.18890916347983e-06	SLAMF1_F24
609863	cg19173421	-3.99172847841005e-06	SLAMF1_F24
609864	cg05630125	-7.01930883658749e-07	SLAMF1_F24
609865	cg08686396	1.27443621621658e-06	SLAMF1_F24
609866	cg10345000	-6.25196140848002e-06	SLAMF1_F24
609867	cg01858879	-1.44189934857126e-07	SLAMF1_F24
609868	cg16726875	4.3047239596341e-07	SLAMF1_F24
609869	cg08762819	-2.70722165495016e-06	SLAMF1_F24
609870	cg22811560	-7.39618201949794e-08	SLAMF1_F24
609871	cg26496391	5.11561076139108e-06	SLAMF1_F24
609872	cg00968865	3.07882448555511e-06	SLAMF1_F24
609873	cg01335781	4.33849020846951e-07	SLAMF1_F24
609874	cg12796616	-4.82498669610803e-07	SLAMF1_F24
609875	cg23442023	2.51140517604309e-07	SLAMF1_F24
609876	cg01033654	2.58044695486143e-06	SLAMF1_F24
609877	cg15437561	-2.36691061814414e-06	SLAMF1_F24
609878	cg09267815	-2.90605906172413e-06	SLAMF1_F24
609879	cg01971203	9.90533616496588e-07	SLAMF1_F24
609880	cg20918957	-9.80516391429833e-07	SLAMF1_F24
609881	cg01507817	1.95973864026946e-06	SLAMF1_F24
609882	cg06419568	-2.30200826797584e-07	SLAMF1_F24
609883	cg19864214	-1.60825670254441e-06	SLAMF1_F24
609884	cg01497239	1.33382057686013e-06	SLAMF1_F24
609885	ch.3.183336F	-3.95696606119395e-07	SLAMF1_F24
609886	cg05238517	-4.58976394523362e-07	SLAMF1_F24
609887	cg06938161	1.253740671342e-06	SLAMF1_F24
609888	cg26025442	8.7973655396997e-07	SLAMF1_F24
609889	cg25043210	1.45023001035824e-06	SLAMF1_F24
609890	cg24314059	-9.9268797434798e-07	SLAMF1_F24
609891	cg13803987	3.78200285427623e-06	SLAMF1_F24
609892	cg03481903	-1.71146946909049e-06	SLAMF1_F24
609893	cg17527669	5.31044789583984e-06	SLAMF1_F24
609894	cg21798731	-3.009418619647e-07	SLAMF1_F24
609895	cg08626806	-3.58994956503343e-07	SLAMF1_F24
609896	cg04487479	2.88909691711067e-06	SLAMF1_F24
609897	cg13474370	7.09977619930166e-06	SLAMF1_F24
609898	cg06019448	2.96814587439027e-06	SLAMF1_F24
609899	cg11428279	-7.65971617172861e-07	SLAMF1_F24
609900	cg05914697	2.51029604800587e-06	SLAMF1_F24
609901	cg17125098	-1.98451218926645e-07	SLAMF1_F24
609902	cg24363186	-6.34655160494469e-07	SLAMF1_F24
609903	cg12944146	-1.48842335849633e-06	SLAMF1_F24
609904	cg20811979	-2.35875009175406e-06	SLAMF1_F24
609905	cg26124503	3.7305012915048e-07	SLAMF1_F24
609906	cg02121526	-7.70351408475866e-07	SLAMF1_F24
609907	cg15819471	-2.54255740077256e-06	SLAMF1_F24
609908	cg07578130	-1.50928761074996e-06	SLAMF1_F24
609909	cg21947565	-5.32314020946175e-06	SLAMF1_F24
609910	cg10739033	-2.28787976456742e-07	SLAMF1_F24
609911	cg00826902	2.22261789922512e-06	SLAMF1_F24
609912	cg16435459	-4.7104794070474e-06	SLAMF1_F24
609913	cg27647667	1.19202017404129e-06	SLAMF1_F24
609914	cg06476522	3.72147974080875e-06	SLAMF1_F24
609915	cg25595762	-1.35220194239056e-06	SLAMF1_F24
609916	cg17042009	8.65006376902502e-07	SLAMF1_F24
609917	cg13530255	3.10980465377276e-06	SLAMF1_F24
609918	cg03696327	-3.61414565831351e-07	SLAMF1_F24
609919	cg14926425	2.66047893377176e-06	SLAMF1_F24
609920	cg03863817	3.49317441279382e-06	SLAMF1_F24
609921	cg10963033	1.99828265803706e-06	SLAMF1_F24
609922	cg06684321	-1.13395517329745e-05	SLAMF1_F24
609923	cg02758628	-1.31798318667291e-06	SLAMF1_F24
609924	cg08462122	-1.61965793781306e-07	SLAMF1_F24
609925	cg15073625	5.95502824250304e-07	SLAMF1_F24
609926	cg08056108	8.78896414856123e-07	SLAMF1_F24
609927	cg25543768	-3.40946898221677e-06	SLAMF1_F24
609928	cg21511979	-2.03940027535511e-06	SLAMF1_F24
609929	cg15966315	4.03936601038263e-06	SLAMF1_F24
609930	cg17585279	-7.0513592838103e-07	SLAMF1_F24
609931	cg26741577	-3.94061950430648e-06	SLAMF1_F24
609932	cg16476427	-7.23945258094186e-06	SLAMF1_F24
609933	cg27100316	1.13949265232683e-07	SLAMF1_F24
609934	cg08827342	3.76621037472414e-07	SLAMF1_F24
609935	cg03353172	1.0154202890445e-06	SLAMF1_F24
609936	cg01410472	3.27389453323468e-06	SLAMF1_F24
609937	cg26131927	-1.4346648405628e-06	SLAMF1_F24
609938	cg10445421	-8.82902189857769e-07	SLAMF1_F24
609939	cg17172071	3.53878510600267e-07	SLAMF1_F24
609940	cg10534923	-6.09348753678208e-07	SLAMF1_F24
609941	cg27371984	7.4400295057939e-09	SLAMF1_F24
609942	cg03136916	-3.00284315379957e-07	SLAMF1_F24
609943	cg02964602	-1.01182633534834e-05	SLAMF1_F24
609944	cg27620253	-2.15050839043964e-06	SLAMF1_F24
609945	cg14378970	3.82151206522023e-06	SLAMF1_F24
609946	cg00720159	-4.75520499822354e-06	SLAMF1_F24
609947	cg09533783	6.87973611929774e-08	SLAMF1_F24
609948	cg01149053	-7.38473839933104e-06	SLAMF1_F24
609949	cg24533117	-5.3182677959132e-06	SLAMF1_F24
609950	cg14211598	-1.52192688173382e-06	SLAMF1_F24
609951	cg04974647	3.38008829827573e-06	SLAMF1_F24
609952	cg13145229	-1.9063740532094e-06	SLAMF1_F24
609953	cg01743835	-4.43916014404141e-08	SLAMF1_F24
609954	cg13272412	5.2953147145965e-06	SLAMF1_F24
609955	cg08540602	7.84258263949696e-07	SLAMF1_F24
609956	cg01860778	2.20654232824153e-06	SLAMF1_F24
609957	cg16235861	-9.95451303822892e-07	SLAMF1_F24
609958	cg06681290	-8.60981882599781e-07	SLAMF1_F24
609959	cg02377544	-2.25296353113746e-06	SLAMF1_F24
609960	cg07642816	5.87312313592595e-06	SLAMF1_F24
609961	cg16859127	2.71511325628227e-06	SLAMF1_F24
609962	cg08884539	8.94641886567607e-07	SLAMF1_F24
609963	cg11472913	8.82768004459486e-07	SLAMF1_F24
609964	ch.17.620779R	-1.92178484985567e-07	SLAMF1_F24
609965	cg10040467	2.68837125707986e-06	SLAMF1_F24
609966	cg11594290	-2.18518465106458e-06	SLAMF1_F24
609967	cg06871698	2.55524306313478e-06	SLAMF1_F24
609968	cg14042780	-4.88940634262214e-07	SLAMF1_F24
609969	cg14277643	-1.56874942297961e-06	SLAMF1_F24
609970	cg15429780	-2.88028642827785e-06	SLAMF1_F24
609971	cg05366195	8.59669811085359e-06	SLAMF1_F24
609972	cg05480350	-1.06623319939955e-06	SLAMF1_F24
609973	cg04337944	1.99352494562203e-06	SLAMF1_F24
609974	cg10976829	-4.15591439041256e-07	SLAMF1_F24
609975	cg17255703	3.20221231576355e-06	SLAMF1_F24
609976	cg17032757	-4.4666242893152e-06	SLAMF1_F24
609977	cg17933224	-1.58069148539724e-06	SLAMF1_F24
609978	cg23017261	3.36912227972307e-06	SLAMF1_F24
609979	cg11676109	4.272216727789e-07	SLAMF1_F24
609980	cg21065964	3.59138505217078e-06	SLAMF1_F24
609981	cg19451698	1.69337481484232e-06	SLAMF1_F24
609982	cg14990120	4.89378273441744e-07	SLAMF1_F24
609983	cg02038213	-1.7172726022017e-06	SLAMF1_F24
609984	cg01607468	-2.13867179091751e-06	SLAMF1_F24
609985	cg12965553	4.09605512052945e-08	SLAMF1_F24
609986	cg16052388	-6.22013340256709e-07	SLAMF1_F24
609987	cg07599136	2.71144635268885e-05	SLAMF1_F24
609988	cg01366882	4.39652897225371e-06	SLAMF1_F24
609989	cg10626349	2.14332278092428e-06	SLAMF1_F24
609990	cg10946917	3.36292021563259e-06	SLAMF1_F24
609991	cg08325021	1.21718180392201e-08	SLAMF1_F24
609992	cg21104971	-1.39405785405053e-06	SLAMF1_F24
609993	cg05702347	1.77929020847686e-06	SLAMF1_F24
609994	cg17187521	1.82416673016343e-06	SLAMF1_F24
609995	cg23986772	1.72996083478101e-06	SLAMF1_F24
609996	cg07400146	-1.29933302501289e-06	SLAMF1_F24
609997	cg16700924	6.6079389205185e-07	SLAMF1_F24
609998	cg24114311	1.06394144253329e-06	SLAMF1_F24
609999	cg08459383	8.41893303467552e-07	SLAMF1_F24
610000	cg14765599	-3.56385833710831e-08	SLAMF1_F24
610001	cg20206322	-4.36800500784554e-07	SLAMF1_F24
610002	cg08326089	5.29718244674363e-07	SLAMF1_F24
610003	cg26902098	-2.46729700738352e-06	SLAMF1_F24
610004	cg08588868	4.32994763804805e-06	SLAMF1_F24
610005	cg19519980	-3.09815000602218e-06	SLAMF1_F24
610006	cg26892702	4.93383605521864e-07	SLAMF1_F24
610007	cg19554037	-2.31869907124554e-06	SLAMF1_F24
610008	cg00085430	-2.69727694026621e-06	SLAMF1_F24
610009	cg11461761	7.01221880191359e-06	SLAMF1_F24
610010	cg05286833	7.37599915631917e-07	SLAMF1_F24
610011	cg09596039	-9.32432503518324e-07	SLAMF1_F24
610012	cg09678150	1.2711729386523e-06	SLAMF1_F24
610013	cg04495993	1.99130477029086e-06	SLAMF1_F24
610014	cg19319487	-3.50013544031104e-07	SLAMF1_F24
610015	cg01524697	5.32000373450899e-06	SLAMF1_F24
610016	cg01908954	7.89888973577403e-08	SLAMF1_F24
610017	cg00405232	-3.54607858146474e-07	SLAMF1_F24
610018	cg20421623	3.75653808250332e-07	SLAMF1_F24
610019	cg15734892	-1.01923089457571e-06	SLAMF1_F24
610020	cg02783747	-5.17838494634891e-07	SLAMF1_F24
610021	cg23153641	1.14018358790541e-06	SLAMF1_F24
610022	cg01306183	9.77121627841431e-07	SLAMF1_F24
610023	cg25353956	-4.8923237653711e-07	SLAMF1_F24
610024	cg00956193	-2.59982680890385e-06	SLAMF1_F24
610025	cg16375036	-7.95502163914928e-06	SLAMF1_F24
610026	cg25196203	-2.63953421985428e-06	SLAMF1_F24
610027	cg00896141	-1.59423952142305e-06	SLAMF1_F24
610028	cg09212398	6.87077463243301e-07	SLAMF1_F24
610029	cg16334579	7.6088478446825e-08	SLAMF1_F24
610030	cg19950017	9.64735600492142e-07	SLAMF1_F24
610031	cg08814381	-6.60857859564357e-07	SLAMF1_F24
610032	cg02611744	2.72440437710843e-06	SLAMF1_F24
610033	cg22388096	5.92103207917395e-06	SLAMF1_F24
610034	cg13652338	3.5738005580233e-07	SLAMF1_F24
610035	cg12257439	1.86496516998915e-06	SLAMF1_F24
610036	cg09842161	-1.33644690031839e-07	SLAMF1_F24
610037	cg27610686	-1.49043356984454e-06	SLAMF1_F24
610038	cg22968137	1.01611935463448e-06	SLAMF1_F24
610039	cg23542222	9.88790752357347e-07	SLAMF1_F24
610040	cg02320862	-5.72469397110572e-07	SLAMF1_F24
610041	cg19478951	1.83213414597438e-06	SLAMF1_F24
610042	cg21521949	7.25117741148445e-07	SLAMF1_F24
610043	cg19659388	9.86748006668082e-07	SLAMF1_F24
610044	cg12855615	5.8883202035476e-07	SLAMF1_F24
610045	cg01237263	4.25863382439263e-08	SLAMF1_F24
610046	cg09539578	2.9795541995882e-06	SLAMF1_F24
610047	cg23362516	5.3720090406928e-06	SLAMF1_F24
610048	cg01427126	-4.26109829984283e-06	SLAMF1_F24
610049	cg00034556	3.92890843262516e-06	SLAMF1_F24
610050	cg22027887	5.41497268978338e-06	SLAMF1_F24
610051	cg27553486	2.80799863206093e-06	SLAMF1_F24
610052	cg16958715	-7.3585121388798e-07	SLAMF1_F24
610053	cg20021784	-8.82428002005461e-07	SLAMF1_F24
610054	cg22249254	3.0673222728046e-07	SLAMF1_F24
610055	cg16586147	6.62711763183437e-07	SLAMF1_F24
610056	cg20039307	-1.19575197647768e-06	SLAMF1_F24
610057	cg21850038	-7.72676111124316e-08	SLAMF1_F24
610058	cg15050672	2.57841818073313e-06	SLAMF1_F24
610059	cg04372098	4.20565973430848e-06	SLAMF1_F24
610060	cg01275297	6.76968677176211e-07	SLAMF1_F24
610061	cg04843813	3.19733116155488e-07	SLAMF1_F24
610062	cg03529629	-1.8423625737912e-06	SLAMF1_F24
610063	cg01529149	-1.84302533912059e-07	SLAMF1_F24
610064	cg01776825	-2.92381714945694e-06	SLAMF1_F24
610065	cg03352174	-8.33393554799104e-07	SLAMF1_F24
610066	cg03286076	-2.12245779276496e-06	SLAMF1_F24
610067	cg05959797	3.91497497750266e-06	SLAMF1_F24
610068	cg17146950	-1.74843389532289e-06	SLAMF1_F24
610069	cg11475550	6.7822240270928e-06	SLAMF1_F24
610070	cg08280368	1.93359701609389e-06	SLAMF1_F24
610071	cg15533046	5.21060788361078e-06	SLAMF1_F24
610072	cg00165853	2.49211139379212e-06	SLAMF1_F24
610073	cg16106293	1.33166575838619e-05	SLAMF1_F24
610074	cg27352066	-5.08427107843848e-08	SLAMF1_F24
610075	cg00387776	-4.60304317324669e-06	SLAMF1_F24
610076	cg26586384	7.08251762569032e-07	SLAMF1_F24
610077	cg24195177	3.21818011486181e-06	SLAMF1_F24
610078	cg08567670	-4.45264830972968e-06	SLAMF1_F24
610079	cg25056195	4.29859518647854e-07	SLAMF1_F24
610080	cg03230154	1.31024240693391e-06	SLAMF1_F24
610081	cg26842423	2.64550723840178e-05	SLAMF1_F24
610082	cg10824926	3.96600571040477e-06	SLAMF1_F24
610083	cg15596189	3.01279502255749e-06	SLAMF1_F24
610084	cg25959477	-8.93002325185806e-06	SLAMF1_F24
610085	cg03564508	2.16442846644258e-06	SLAMF1_F24
610086	cg23841630	-1.30583701963949e-08	SLAMF1_F24
610087	cg23943207	3.76693773377724e-06	SLAMF1_F24
610088	cg24902557	5.70915873759916e-06	SLAMF1_F24
610089	cg23538308	3.40119632065576e-06	SLAMF1_F24
610090	cg19172814	3.36691453903933e-06	SLAMF1_F24
610091	cg21479047	5.75778247590275e-07	SLAMF1_F24
610092	cg01579912	-1.31269728420159e-06	SLAMF1_F24
610093	cg23277638	-1.50152848621189e-07	SLAMF1_F24
610094	cg21609507	-5.96312588938394e-06	SLAMF1_F24
610095	cg26264767	-1.12706437258838e-06	SLAMF1_F24
610096	cg02673107	-7.42444490415263e-06	SLAMF1_F24
610097	cg01350895	-3.40466247659885e-06	SLAMF1_F24
610098	cg03150857	6.70127870769588e-08	SLAMF1_F24
610099	cg23661824	6.90370686414446e-07	SLAMF1_F24
610100	cg27587300	-5.39803241861397e-06	SLAMF1_F24
610101	cg03143747	9.47292432445653e-07	SLAMF1_F24
610102	cg17265849	3.30745268310826e-06	SLAMF1_F24
610103	cg25524052	2.85057449777263e-06	SLAMF1_F24
610104	cg22638842	-1.30346481751638e-06	SLAMF1_F24
610105	cg03193079	-1.68350175137274e-07	SLAMF1_F24
610106	cg19665163	-3.0302079405512e-06	SLAMF1_F24
610107	cg03097759	9.68613789388403e-07	SLAMF1_F24
610108	cg21151883	-8.64876541818409e-08	SLAMF1_F24
610109	cg21769802	2.81729243584178e-06	SLAMF1_F24
610110	cg13192508	8.82970498728989e-07	SLAMF1_F24
610111	cg02047211	-1.21630178927102e-07	SLAMF1_F24
610112	cg26530701	-4.24407094679219e-07	SLAMF1_F24
610113	cg21405025	-1.38469831326818e-06	SLAMF1_F24
610114	cg07546427	-1.39789558133551e-07	SLAMF1_F24
610115	cg02723293	3.70975865083903e-06	SLAMF1_F24
610116	cg05030172	3.53814112706458e-06	SLAMF1_F24
610117	cg03004750	-4.6993702475564e-06	SLAMF1_F24
610118	cg19737457	-1.81640878547884e-06	SLAMF1_F24
610119	cg01513894	-5.98675709222921e-06	SLAMF1_F24
610120	cg07302643	-1.86318901147092e-08	SLAMF1_F24
610121	cg05753706	5.37952988788576e-07	SLAMF1_F24
610122	cg13336515	6.65587341706992e-06	SLAMF1_F24
610123	cg21830728	-4.54113400687759e-07	SLAMF1_F24
610124	cg02390637	7.03554167848258e-08	SLAMF1_F24
610125	cg07653058	-5.28619576561065e-06	SLAMF1_F24
610126	cg26595586	1.79958494081806e-06	SLAMF1_F24
610127	cg13848568	-2.8952719281636e-08	SLAMF1_F24
610128	cg01366958	2.81397842351018e-06	SLAMF1_F24
610129	cg00905159	1.8330273662755e-07	SLAMF1_F24
610130	cg17798633	1.11401713311754e-06	SLAMF1_F24
610131	cg20525258	-1.03649722660033e-06	SLAMF1_F24
610132	cg02084553	1.03731793444883e-06	SLAMF1_F24
610133	cg22049732	6.67276232042562e-07	SLAMF1_F24
610134	cg23062149	-7.33272862935864e-07	SLAMF1_F24
610135	cg20291417	-1.36044243796423e-06	SLAMF1_F24
610136	cg03484201	-7.25304827236669e-06	SLAMF1_F24
610137	cg05915089	-3.55453010125591e-06	SLAMF1_F24
610138	cg07954941	1.06060934386778e-06	SLAMF1_F24
610139	cg10189395	-3.10979461240779e-06	SLAMF1_F24
610140	cg02039867	-9.24139150389606e-06	SLAMF1_F24
610141	cg18521914	-1.41345177390898e-06	SLAMF1_F24
610142	cg24001246	-5.20729806343433e-06	SLAMF1_F24
610143	cg19745314	-1.60611276310119e-06	SLAMF1_F24
610144	cg05708255	-1.18801229814078e-06	SLAMF1_F24
610145	cg14301580	-4.82132727827856e-06	SLAMF1_F24
610146	cg20690915	1.47329642003006e-06	SLAMF1_F24
610147	cg07180962	-1.53050115423076e-06	SLAMF1_F24
610148	cg00360324	6.63040234703489e-06	SLAMF1_F24
610149	cg00945470	-1.38086906219589e-06	SLAMF1_F24
610150	cg00736299	-2.97380216672914e-07	SLAMF1_F24
610151	cg06160592	6.5728208492602e-06	SLAMF1_F24
610152	cg25391562	7.1250553625092e-07	SLAMF1_F24
610153	cg12263469	-5.08490569836659e-06	SLAMF1_F24
610154	cg13808641	1.71907170243919e-07	SLAMF1_F24
610155	cg04122422	7.92710386131888e-07	SLAMF1_F24
610156	cg16575628	1.52750487876443e-06	SLAMF1_F24
610157	cg03626783	2.25434707454911e-06	SLAMF1_F24
610158	cg20953047	-3.08868134047368e-06	SLAMF1_F24
610159	cg27174420	2.34276975991831e-06	SLAMF1_F24
610160	cg21727276	-6.55727141776821e-07	SLAMF1_F24
610161	cg24009118	1.84765759102373e-06	SLAMF1_F24
610162	cg18773997	-4.72908588896841e-06	SLAMF1_F24
610163	cg06170961	3.76179362143662e-06	SLAMF1_F24
610164	cg12877723	1.73176162001957e-06	SLAMF1_F24
610165	cg18499978	1.0480145033057e-06	SLAMF1_F24
610166	cg17986245	-2.74550048504386e-06	SLAMF1_F24
610167	cg09854493	-1.36919418333152e-06	SLAMF1_F24
610168	cg01818076	-4.29176018990134e-06	SLAMF1_F24
610169	cg17762369	-2.85596587908623e-07	SLAMF1_F24
610170	cg08854987	-1.96463583858929e-07	SLAMF1_F24
610171	cg07576591	3.25191295536683e-06	SLAMF1_F24
610172	cg08338380	-2.21707675511841e-07	SLAMF1_F24
610173	cg16550120	-4.98044589841018e-06	SLAMF1_F24
610174	cg05459464	3.27207420831398e-06	SLAMF1_F24
610175	cg19234198	-6.80388500983843e-06	SLAMF1_F24
610176	cg22635075	-5.57627834540011e-06	SLAMF1_F24
610177	cg16918161	-1.11117484631071e-06	SLAMF1_F24
610178	cg08211199	1.01232680647165e-06	SLAMF1_F24
610179	cg19668255	-2.6684056052538e-07	SLAMF1_F24
610180	cg23920917	-7.18419582025163e-07	SLAMF1_F24
610181	cg22154447	1.95966735237471e-06	SLAMF1_F24
610182	cg03102494	-4.86131845849106e-06	SLAMF1_F24
610183	cg02332577	-1.58716440915353e-06	SLAMF1_F24
610184	cg02300466	-1.32583596372933e-06	SLAMF1_F24
610185	cg03820176	-1.24510949274354e-06	SLAMF1_F24
610186	cg13862927	-3.02991492090411e-06	SLAMF1_F24
610187	cg25281496	-1.68199668454885e-06	SLAMF1_F24
610188	cg04343509	-7.00315818588544e-07	SLAMF1_F24
610189	cg06098382	-3.12008454727338e-06	SLAMF1_F24
610190	cg06054726	-4.35365443154366e-07	SLAMF1_F24
610191	cg15199678	-9.30510248865151e-07	SLAMF1_F24
610192	ch.5.3079640F	6.67714566549813e-07	SLAMF1_F24
610193	cg08858649	-4.19077558910439e-07	SLAMF1_F24
610194	cg13502568	-1.70577142582763e-06	SLAMF1_F24
610195	cg22317004	4.81760553511236e-06	SLAMF1_F24
610196	cg04270312	1.89205581814575e-06	SLAMF1_F24
610197	cg14134909	3.27864862262893e-06	SLAMF1_F24
610198	cg02665102	5.58721685280867e-07	SLAMF1_F24
610199	cg06284756	-1.44153679103149e-06	SLAMF1_F24
610200	cg17246726	4.7382489710932e-06	SLAMF1_F24
610201	cg07263981	5.36157680801938e-07	SLAMF1_F24
610202	cg13131681	-6.11545750533871e-07	SLAMF1_F24
610203	cg07949612	2.38995780045432e-07	SLAMF1_F24
610204	cg20694518	-3.5846066721434e-06	SLAMF1_F24
610205	cg11321674	8.82209092800005e-07	SLAMF1_F24
610206	cg08188060	-9.52636095821501e-07	SLAMF1_F24
610207	cg16457010	-1.31633282975028e-06	SLAMF1_F24
610208	cg13690703	1.10191895630549e-06	SLAMF1_F24
610209	cg17445824	3.15378820660964e-06	SLAMF1_F24
610210	cg21413258	-7.71840061866326e-07	SLAMF1_F24
610211	cg19585790	-5.19678476111636e-06	SLAMF1_F24
610212	cg19895342	1.5245678009586e-06	SLAMF1_F24
610213	cg09920043	1.3641180832847e-06	SLAMF1_F24
610214	cg16673296	2.02380198371812e-06	SLAMF1_F24
610215	cg06461077	-3.54880777824757e-06	SLAMF1_F24
610216	cg15548601	-1.46827828221717e-06	SLAMF1_F24
610217	cg22714601	6.8492875999728e-07	SLAMF1_F24
610218	cg27542274	5.32769425236687e-06	SLAMF1_F24
610219	cg23863450	-6.99984919087341e-06	SLAMF1_F24
610220	cg26626069	1.7903412079393e-06	SLAMF1_F24
610221	cg10293217	-5.06495169907953e-06	SLAMF1_F24
610222	cg22586448	-3.09174420131874e-06	SLAMF1_F24
610223	cg05856022	-1.74777330423777e-06	SLAMF1_F24
610224	cg10579705	-3.37084467863352e-06	SLAMF1_F24
610225	cg05082805	7.68958383454154e-07	SLAMF1_F24
610226	cg00024247	2.21829526442961e-06	SLAMF1_F24
610227	cg07581120	-1.53764951297243e-06	SLAMF1_F24
610228	cg12612296	-4.88854128717733e-06	SLAMF1_F24
610229	cg27101034	-6.3458123503486e-06	SLAMF1_F24
610230	cg04702692	1.63715425794463e-06	SLAMF1_F24
610231	cg23741464	-2.12109642483325e-06	SLAMF1_F24
610232	cg04947335	1.03236891834254e-05	SLAMF1_F24
610233	cg01254303	-7.61043426859733e-07	SLAMF1_F24
610234	cg14503464	-1.10713373056721e-05	SLAMF1_F24
610235	cg22582999	9.37012170871462e-06	SLAMF1_F24
610236	cg24834165	6.88464466417291e-06	SLAMF1_F24
610237	cg10203578	-1.14550737954708e-06	SLAMF1_F24
610238	cg08442529	-3.3734632797468e-08	SLAMF1_F24
610239	cg15498733	-3.14613678075231e-06	SLAMF1_F24
610240	cg00603617	-1.57304278886183e-08	SLAMF1_F24
610241	cg25415812	-1.47696051138988e-06	SLAMF1_F24
610242	cg03909356	3.45479799811252e-06	SLAMF1_F24
610243	cg10139614	3.7596266751686e-07	SLAMF1_F24
610244	cg08706355	-2.56329875631465e-06	SLAMF1_F24
610245	cg26776656	3.4685487363797e-06	SLAMF1_F24
610246	cg15197688	-7.57802046697776e-06	SLAMF1_F24
610247	cg15057046	7.45309933315902e-06	SLAMF1_F24
610248	cg01859392	-3.24019561831611e-06	SLAMF1_F24
610249	cg15311685	1.42076595763157e-06	SLAMF1_F24
610250	cg22937897	-2.46260957120832e-06	SLAMF1_F24
610251	cg09776404	-4.53676275945207e-06	SLAMF1_F24
610252	cg09912799	-1.91383429255433e-06	SLAMF1_F24
610253	cg15910594	1.82084322146603e-06	SLAMF1_F24
610254	cg09083824	9.14513877935935e-07	SLAMF1_F24
610255	cg07893425	-7.80926777130388e-06	SLAMF1_F24
610256	cg03554522	5.62564307967242e-07	SLAMF1_F24
610257	cg18608959	-1.69219813214905e-06	SLAMF1_F24
610258	cg21273098	1.93532681513585e-07	SLAMF1_F24
610259	cg12481531	2.0544331257884e-06	SLAMF1_F24
610260	cg12271668	3.19051024912374e-06	SLAMF1_F24
610261	cg26024851	-1.37016310683585e-06	SLAMF1_F24
610262	cg14387317	1.23800083684339e-05	SLAMF1_F24
610263	cg24196354	3.35287795156681e-06	SLAMF1_F24
610264	cg13691697	3.91614027578895e-06	SLAMF1_F24
610265	cg14120112	2.37336136894946e-06	SLAMF1_F24
610266	cg00902636	2.87975152570064e-06	SLAMF1_F24
610267	cg25930146	-1.83014608713542e-07	SLAMF1_F24
610268	cg15945754	1.3450171046736e-06	SLAMF1_F24
610269	cg27228130	1.33586389414699e-06	SLAMF1_F24
610270	cg07231644	-1.69082666057478e-06	SLAMF1_F24
610271	cg20834693	3.92997982382091e-06	SLAMF1_F24
610272	cg12438443	7.60323137972669e-07	SLAMF1_F24
610273	cg10731408	3.0364880761208e-06	SLAMF1_F24
610274	cg17529553	-1.03817535366666e-06	SLAMF1_F24
610275	cg27009545	-5.41016887664235e-08	SLAMF1_F24
610276	cg11531947	-3.03729234916758e-07	SLAMF1_F24
610277	cg17065320	5.62513511363488e-06	SLAMF1_F24
610278	cg13546001	-2.54519031998179e-06	SLAMF1_F24
610279	cg16456371	-1.71632613454e-06	SLAMF1_F24
610280	cg18348952	-2.77539204263305e-06	SLAMF1_F24
610281	cg02396914	3.70068570237858e-06	SLAMF1_F24
610282	cg01089975	2.17741061959725e-06	SLAMF1_F24
610283	cg05269473	3.1104302795761e-06	SLAMF1_F24
610284	cg18624636	1.42095463965122e-07	SLAMF1_F24
610285	cg26579909	-2.54142629145679e-06	SLAMF1_F24
610286	ch.2.2618800F	4.81481292762332e-07	SLAMF1_F24
610287	cg01414654	-6.22592427252955e-06	SLAMF1_F24
610288	cg19174554	2.3186813528859e-06	SLAMF1_F24
610289	cg26206632	-1.02715427023301e-06	SLAMF1_F24
610290	cg02611032	-4.23783529912976e-06	SLAMF1_F24
610291	cg21800906	8.96435172686739e-08	SLAMF1_F24
610292	cg23752696	1.64508986787251e-06	SLAMF1_F24
610293	cg16999562	1.11018898638483e-06	SLAMF1_F24
610294	cg00067141	-7.34826147195806e-06	SLAMF1_F24
610295	cg06572076	6.99376391624968e-07	SLAMF1_F24
610296	cg06745704	3.81663514729996e-07	SLAMF1_F24
610297	cg25902693	-4.08822043955479e-06	SLAMF1_F24
610298	cg08578395	1.02480313978766e-06	SLAMF1_F24
610299	cg20543726	2.39301333402144e-06	SLAMF1_F24
610300	cg13606800	-1.05461937772025e-05	SLAMF1_F24
610301	cg16321705	-3.98296600163787e-07	SLAMF1_F24
610302	cg06098976	3.10664493885743e-07	SLAMF1_F24
610303	cg04303139	-1.23948791529275e-06	SLAMF1_F24
610304	cg00018107	3.07674903775417e-06	SLAMF1_F24
610305	cg17001525	-1.15505883167609e-05	SLAMF1_F24
610306	cg06047040	-3.07672260529572e-06	SLAMF1_F24
610307	cg14757546	1.81414999316998e-06	SLAMF1_F24
610308	cg10052038	2.35295505738743e-06	SLAMF1_F24
610309	cg19752611	-8.1025769938796e-07	SLAMF1_F24
610310	cg19358202	-7.39975930169976e-07	SLAMF1_F24
610311	cg05691053	6.9785732757674e-07	SLAMF1_F24
610312	cg26768765	8.87600873881588e-06	SLAMF1_F24
610313	cg01389409	-1.1279690273816e-06	SLAMF1_F24
610314	cg15179985	-7.91042595020461e-06	SLAMF1_F24
610315	cg15765896	-9.16646196978703e-07	SLAMF1_F24
610316	cg06870986	-1.12803227923276e-06	SLAMF1_F24
610317	cg11540391	-2.58088748912388e-06	SLAMF1_F24
610318	cg22699062	1.51955296760207e-08	SLAMF1_F24
610319	cg06423975	-4.25913181350886e-09	SLAMF1_F24
610320	cg09393287	1.38842672242681e-06	SLAMF1_F24
610321	cg23427054	-7.65968032120887e-07	SLAMF1_F24
610322	cg02750970	-3.73904764731727e-06	SLAMF1_F24
610323	cg13053396	-2.60225676157095e-06	SLAMF1_F24
610324	cg06264633	5.69039132330782e-07	SLAMF1_F24
610325	cg25046790	-4.02112248734362e-06	SLAMF1_F24
610326	cg23233975	7.37254387209938e-08	SLAMF1_F24
610327	cg05912906	-2.39559108112462e-06	SLAMF1_F24
610328	cg09557636	4.48668445636457e-07	SLAMF1_F24
610329	cg26894311	8.26100745410069e-07	SLAMF1_F24
610330	cg17415451	1.1983618688169e-06	SLAMF1_F24
610331	cg09649610	3.45102885156994e-07	SLAMF1_F24
610332	cg19926659	-4.32342528665086e-06	SLAMF1_F24
610333	cg14266088	-1.94540436891215e-06	SLAMF1_F24
610334	cg07479711	-4.43219652181172e-06	SLAMF1_F24
610335	cg25621184	9.75818095933024e-07	SLAMF1_F24
610336	cg17459944	-3.22365876667002e-06	SLAMF1_F24
610337	cg07033253	-2.71996546393461e-06	SLAMF1_F24
610338	cg26936111	-9.27239745172606e-07	SLAMF1_F24
610339	cg21279840	1.94976562523126e-06	SLAMF1_F24
610340	cg27409364	6.37803486157975e-06	SLAMF1_F24
610341	cg03449513	3.98117661094515e-06	SLAMF1_F24
610342	cg05770620	-8.25477514190653e-06	SLAMF1_F24
610343	cg02292367	9.45383746360393e-07	SLAMF1_F24
610344	cg15219464	8.92008896159823e-07	SLAMF1_F24
610345	cg24036446	3.13465175343613e-06	SLAMF1_F24
610346	cg13689715	-1.84326827137174e-06	SLAMF1_F24
610347	cg10443717	-1.14147779694085e-06	SLAMF1_F24
610348	cg18814484	4.94772430464139e-06	SLAMF1_F24
610349	cg00700051	1.25491003844025e-07	SLAMF1_F24
610350	cg24657419	5.10071415124565e-07	SLAMF1_F24
610351	cg02579581	-2.61137576033491e-07	SLAMF1_F24
610352	cg14398957	2.10840670320034e-06	SLAMF1_F24
610353	cg15283623	2.58411505861623e-06	SLAMF1_F24
610354	cg22520471	-2.0582920006983e-07	SLAMF1_F24
610355	cg07902445	1.56617248022346e-06	SLAMF1_F24
610356	cg06607266	3.12938884386712e-06	SLAMF1_F24
610357	cg14948714	-1.18666466379021e-07	SLAMF1_F24
610358	cg08083739	4.39731109684259e-06	SLAMF1_F24
610359	cg04363624	-9.54847585980319e-08	SLAMF1_F24
610360	cg10525488	-3.8487522579092e-07	SLAMF1_F24
610361	cg26673647	3.06587138247955e-07	SLAMF1_F24
610362	cg12195956	1.87108292480563e-06	SLAMF1_F24
610363	cg11623503	3.42064758016822e-07	SLAMF1_F24
610364	cg23730781	4.72224495112761e-06	SLAMF1_F24
610365	cg24539455	1.37944057431027e-06	SLAMF1_F24
610366	cg06950987	-2.29635786732503e-07	SLAMF1_F24
610367	cg02875333	2.03392575414386e-06	SLAMF1_F24
610368	cg18621256	1.35934198772256e-06	SLAMF1_F24
610369	cg12906108	-1.07688315712917e-06	SLAMF1_F24
610370	cg16215203	-9.33230809255009e-08	SLAMF1_F24
610371	cg22980697	-3.76792596661587e-06	SLAMF1_F24
610372	cg17833902	-2.75786880050149e-06	SLAMF1_F24
610373	cg21038338	6.25729913977556e-07	SLAMF1_F24
610374	cg12252259	4.49878256609091e-06	SLAMF1_F24
610375	cg10836258	2.33558896803994e-06	SLAMF1_F24
610376	cg25069420	-3.12581821415976e-06	SLAMF1_F24
610377	cg01381747	3.13633686964193e-06	SLAMF1_F24
610378	cg09869678	-1.75294405676527e-06	SLAMF1_F24
610379	cg15365367	-1.45675376816119e-07	SLAMF1_F24
610380	cg26395193	-6.9543394474773e-07	SLAMF1_F24
610381	cg23912231	1.25860962454616e-08	SLAMF1_F24
610382	cg20626462	6.87640801561251e-07	SLAMF1_F24
610383	cg07711889	7.26953159522468e-06	SLAMF1_F24
610384	cg13071359	2.23276129515702e-06	SLAMF1_F24
610385	cg02841482	-2.74708508441218e-06	SLAMF1_F24
610386	cg23467396	8.28790762002715e-07	SLAMF1_F24
610387	cg06501261	1.52284032231831e-06	SLAMF1_F24
610388	cg00602326	-1.09446059008841e-06	SLAMF1_F24
610389	cg07596316	-5.97244714236985e-06	SLAMF1_F24
610390	cg04376360	2.88093741797824e-06	SLAMF1_F24
610391	cg24675448	-2.28356475262856e-06	SLAMF1_F24
610392	cg07000361	1.17507275931961e-07	SLAMF1_F24
610393	cg16458021	8.25109267294318e-08	SLAMF1_F24
610394	cg10556264	-4.19567317719455e-06	SLAMF1_F24
610395	cg12262749	-4.97129412131127e-06	SLAMF1_F24
610396	cg24879592	-1.94143992709263e-06	SLAMF1_F24
610397	cg04582721	-1.36505596039658e-06	SLAMF1_F24
610398	cg14078377	-4.158171369108e-07	SLAMF1_F24
610399	cg10663306	-2.7324635532541e-06	SLAMF1_F24
610400	cg10759158	-8.17356023196616e-07	SLAMF1_F24
610401	cg22868351	4.00862106957817e-06	SLAMF1_F24
610402	cg05847233	-4.50793886510367e-07	SLAMF1_F24
610403	cg22637428	2.67374592957356e-07	SLAMF1_F24
610404	cg16320783	-1.48644214283922e-06	SLAMF1_F24
610405	cg02601039	-1.34480745892726e-06	SLAMF1_F24
610406	cg13763617	-7.86048449162632e-08	SLAMF1_F24
610407	cg13562011	2.72688359698636e-06	SLAMF1_F24
610408	cg17435250	5.94408639463262e-06	SLAMF1_F24
610409	cg11495915	-1.05342071392933e-07	SLAMF1_F24
610410	cg08739447	1.3922505981002e-05	SLAMF1_F24
610411	cg18762722	4.52863199349727e-06	SLAMF1_F24
610412	cg18675607	-1.89746714040779e-06	SLAMF1_F24
610413	cg27545985	1.18162346413526e-06	SLAMF1_F24
610414	cg08614097	-1.01697063534526e-06	SLAMF1_F24
610415	cg21503308	-3.6876315232445e-06	SLAMF1_F24
610416	cg09810750	6.31410491644768e-07	SLAMF1_F24
610417	cg11068153	3.60107014018342e-06	SLAMF1_F24
610418	cg21450228	3.95262871815416e-06	SLAMF1_F24
610419	cg21533683	-2.44590191011619e-06	SLAMF1_F24
610420	cg03949033	-1.90335293814449e-06	SLAMF1_F24
610421	cg22848504	-3.21370983519658e-08	SLAMF1_F24
610422	cg04709357	1.04203351029428e-06	SLAMF1_F24
610423	cg06623630	-2.09240677498226e-06	SLAMF1_F24
610424	cg07203919	-4.01920519878374e-06	SLAMF1_F24
610425	cg20435994	1.79648718283179e-06	SLAMF1_F24
610426	cg03843571	3.06348321806225e-06	SLAMF1_F24
610427	cg18596010	-1.00358243742475e-06	SLAMF1_F24
610428	cg26557269	-1.29861183188673e-07	SLAMF1_F24
610429	cg24525988	-3.02956390352683e-06	SLAMF1_F24
610430	cg02091275	-1.09507425292795e-06	SLAMF1_F24
610431	cg01543426	1.3776465949221e-06	SLAMF1_F24
610432	cg14943837	-9.18865757005786e-07	SLAMF1_F24
610433	cg01122672	4.1876836581835e-08	SLAMF1_F24
610434	cg02255914	4.6295084357874e-06	SLAMF1_F24
610435	cg07243817	-2.45527457330267e-06	SLAMF1_F24
610436	cg23349326	-1.17126491671644e-06	SLAMF1_F24
610437	cg08372350	-2.46860097467184e-06	SLAMF1_F24
610438	cg16318053	1.33778888104243e-07	SLAMF1_F24
610439	cg07842635	-2.88643259274333e-06	SLAMF1_F24
610440	cg00987490	8.88421596277415e-07	SLAMF1_F24
610441	cg18145797	9.07161524929072e-07	SLAMF1_F24
610442	cg18758626	-1.44630465207512e-06	SLAMF1_F24
610443	cg16664134	-9.56032359410204e-07	SLAMF1_F24
610444	cg04139514	-1.50078928453024e-06	SLAMF1_F24
610445	cg17165507	-6.45823878918531e-06	SLAMF1_F24
610446	cg12353041	2.98852381238989e-06	SLAMF1_F24
610447	cg07003941	9.58758118469067e-06	SLAMF1_F24
610448	cg22365139	8.30870167309504e-06	SLAMF1_F24
610449	cg13346013	3.8478270075721e-07	SLAMF1_F24
610450	cg07526189	-1.98878039232958e-07	SLAMF1_F24
610451	cg05262218	4.20942641652099e-07	SLAMF1_F24
610452	cg21838488	1.6272497830496e-05	SLAMF1_F24
610453	cg10997922	2.23594860066195e-07	SLAMF1_F24
610454	cg04010923	-4.93890086312904e-06	SLAMF1_F24
610455	cg10489463	-3.33820307454127e-06	SLAMF1_F24
610456	cg15854689	-7.65001054866235e-07	SLAMF1_F24
610457	cg24062918	5.45710367478959e-06	SLAMF1_F24
610458	cg25778061	-3.33020867832067e-07	SLAMF1_F24
610459	cg22019242	1.33271638484508e-06	SLAMF1_F24
610460	cg14561318	-2.3349766569299e-06	SLAMF1_F24
610461	cg07661377	-6.67393372303257e-07	SLAMF1_F24
610462	cg25934160	8.06430299727402e-06	SLAMF1_F24
610463	cg10251538	-6.4433990096244e-06	SLAMF1_F24
610464	cg02217367	2.50107913888479e-06	SLAMF1_F24
610465	cg04037038	3.29789900025254e-06	SLAMF1_F24
610466	cg15418738	1.9243139627459e-06	SLAMF1_F24
610467	cg20760996	3.58571646175178e-06	SLAMF1_F24
610468	cg06219576	-4.37458523519728e-06	SLAMF1_F24
610469	cg10042298	-7.6506912990722e-07	SLAMF1_F24
610470	cg24050441	2.68797293251755e-06	SLAMF1_F24
610471	cg13857881	1.89062735656474e-06	SLAMF1_F24
610472	cg13135057	-6.45511975138806e-06	SLAMF1_F24
610473	cg02569583	1.43326489684936e-06	SLAMF1_F24
610474	cg02725349	5.05512377558135e-08	SLAMF1_F24
610475	cg20657872	-6.82304066041256e-06	SLAMF1_F24
610476	cg15211352	3.43336075888692e-06	SLAMF1_F24
610477	cg04810656	-5.65158338637573e-07	SLAMF1_F24
610478	cg02105423	6.50281779251354e-07	SLAMF1_F24
610479	cg10734665	5.7211176573878e-06	SLAMF1_F24
610480	cg19110943	-1.01158337935532e-06	SLAMF1_F24
610481	cg01874112	-6.33049413881572e-07	SLAMF1_F24
610482	cg11736258	9.89767337326539e-07	SLAMF1_F24
610483	cg18592745	3.01689727527086e-06	SLAMF1_F24
610484	cg17193151	-1.51402558868339e-06	SLAMF1_F24
610485	cg24514228	3.25690528684194e-06	SLAMF1_F24
610486	cg13369099	-9.42005058657245e-06	SLAMF1_F24
610487	cg07330123	3.07677712011888e-06	SLAMF1_F24
610488	cg21325324	-5.18785839958331e-06	SLAMF1_F24
610489	cg19743666	-7.07015890826192e-06	SLAMF1_F24
610490	cg22155655	1.90079173612664e-06	SLAMF1_F24
610491	cg22939703	3.45807346986989e-06	SLAMF1_F24
610492	cg08320628	-7.64510512509786e-08	SLAMF1_F24
610493	cg24710179	-4.89926857736999e-06	SLAMF1_F24
610494	cg01408100	1.252058656793e-06	SLAMF1_F24
610495	cg21894595	-6.14238933480781e-06	SLAMF1_F24
610496	cg10906102	-2.74831753717441e-07	SLAMF1_F24
610497	cg09258133	-1.73196147804025e-06	SLAMF1_F24
610498	cg12557430	-6.54903410593862e-06	SLAMF1_F24
610499	cg25622155	-7.88311910992409e-07	SLAMF1_F24
610500	cg17525287	-4.60502459686899e-07	SLAMF1_F24
610501	cg03965739	2.87705722654478e-06	SLAMF1_F24
610502	cg06830264	3.75764398755856e-06	SLAMF1_F24
610503	cg09159638	9.96193559822727e-07	SLAMF1_F24
610504	cg08811210	-2.21258422104751e-06	SLAMF1_F24
610505	cg08810844	1.08551463486708e-06	SLAMF1_F24
610506	cg06868502	3.63470758380426e-07	SLAMF1_F24
610507	cg09268480	2.92572909588172e-07	SLAMF1_F24
610508	cg00630453	8.35993657694402e-07	SLAMF1_F24
610509	cg00625949	-5.34696985884114e-06	SLAMF1_F24
610510	cg02008169	-7.37965926255108e-07	SLAMF1_F24
610511	cg24433722	-4.50635654971837e-07	SLAMF1_F24
610512	cg01328235	1.20649404553399e-07	SLAMF1_F24
610513	cg26879698	1.83931829016965e-07	SLAMF1_F24
610514	cg24617171	4.96115775680665e-06	SLAMF1_F24
610515	cg03514928	-5.26903589276233e-06	SLAMF1_F24
610516	cg00550824	1.41115828257262e-06	SLAMF1_F24
610517	ch.21.818333F	-2.16043605846995e-06	SLAMF1_F24
610518	cg10702238	4.03390596044048e-06	SLAMF1_F24
610519	cg21572480	-7.78737934025367e-07	SLAMF1_F24
610520	cg06238679	1.37021446387722e-07	SLAMF1_F24
610521	cg11082691	1.26457054391942e-06	SLAMF1_F24
610522	cg23084517	1.76716314075453e-06	SLAMF1_F24
610523	cg04103807	1.98585285919718e-06	SLAMF1_F24
610524	cg18090228	-3.83639701491097e-07	SLAMF1_F24
610525	cg12938127	1.54077612351588e-05	SLAMF1_F24
610526	cg21228075	5.82949050250241e-06	SLAMF1_F24
610527	cg04098395	-6.45832782073468e-07	SLAMF1_F24
610528	cg00875788	-8.52771094082254e-06	SLAMF1_F24
610529	cg08256761	3.98352822345687e-06	SLAMF1_F24
610530	cg04286003	6.55236689052287e-06	SLAMF1_F24
610531	cg03644025	-3.15171418968526e-06	SLAMF1_F24
610532	cg03125206	-2.1603704195382e-06	SLAMF1_F24
610533	cg03094559	1.04752794426705e-06	SLAMF1_F24
610534	cg06655030	-2.53116251511409e-07	SLAMF1_F24
610535	cg13674604	1.95299576306935e-06	SLAMF1_F24
610536	cg24539999	-1.05310143584033e-07	SLAMF1_F24
610537	cg12094736	1.03310604990633e-06	SLAMF1_F24
610538	cg17908865	3.48456955932327e-06	SLAMF1_F24
610539	cg13706365	7.75955927986526e-06	SLAMF1_F24
610540	cg23873398	-2.38116401990591e-08	SLAMF1_F24
610541	cg18466034	2.3927783340776e-07	SLAMF1_F24
610542	cg07546719	-8.08953764704453e-07	SLAMF1_F24
610543	cg22301903	4.22312110176341e-07	SLAMF1_F24
610544	cg19656799	-4.11533988029962e-07	SLAMF1_F24
610545	cg17721270	1.52777430551752e-06	SLAMF1_F24
610546	cg07924091	-2.60986800984636e-06	SLAMF1_F24
610547	cg14250846	3.67272509166334e-06	SLAMF1_F24
610548	cg23972869	9.93816878038885e-07	SLAMF1_F24
610549	cg07223534	-2.66360251641881e-06	SLAMF1_F24
610550	cg08311797	-5.3423409732712e-06	SLAMF1_F24
610551	cg00259584	-1.22894754337456e-06	SLAMF1_F24
610552	cg17524021	-3.55410074760461e-08	SLAMF1_F24
610553	cg09144096	-2.23993323883874e-08	SLAMF1_F24
610554	cg07399500	-5.00862684826764e-06	SLAMF1_F24
610555	cg24838517	-4.16118000539049e-07	SLAMF1_F24
610556	cg16888603	1.32552666688661e-06	SLAMF1_F24
610557	cg06107465	2.26496403859001e-06	SLAMF1_F24
610558	cg04253235	2.50438746001667e-06	SLAMF1_F24
610559	cg03805951	-3.99738385461739e-07	SLAMF1_F24
610560	cg24299850	3.38737628840572e-08	SLAMF1_F24
610561	cg00776160	-1.0358583521655e-07	SLAMF1_F24
610562	cg12234946	3.14039868749474e-07	SLAMF1_F24
610563	cg05102817	1.31545449785624e-06	SLAMF1_F24
610564	cg18147215	3.99658498113649e-08	SLAMF1_F24
610565	cg11515889	-5.14234501969148e-06	SLAMF1_F24
610566	cg00289485	4.68348331272267e-07	SLAMF1_F24
610567	cg23121615	9.37658549083581e-06	SLAMF1_F24
610568	cg03934689	5.43616513551266e-08	SLAMF1_F24
610569	cg11980800	1.86862182236062e-06	SLAMF1_F24
610570	cg11939940	-5.94917428997971e-07	SLAMF1_F24
610571	cg03326606	1.70001004263817e-06	SLAMF1_F24
610572	cg15122788	5.59979388002194e-06	SLAMF1_F24
610573	cg18849025	-1.30717016879861e-06	SLAMF1_F24
610574	cg24349886	1.03801014269258e-05	SLAMF1_F24
610575	cg02741348	-6.14185661119391e-06	SLAMF1_F24
610576	cg18070753	-7.13650305444759e-07	SLAMF1_F24
610577	cg09464775	-1.23721144633692e-06	SLAMF1_F24
610578	cg18693576	2.80441290822818e-07	SLAMF1_F24
610579	cg18706881	-2.3380999629677e-07	SLAMF1_F24
610580	cg17943069	-3.57940765307312e-07	SLAMF1_F24
610581	cg07633702	-6.51446378967955e-06	SLAMF1_F24
610582	cg05947303	-6.296205256931e-06	SLAMF1_F24
610583	cg12565055	4.58904644691915e-06	SLAMF1_F24
610584	cg09838956	-5.82981327424751e-06	SLAMF1_F24
610585	cg11441011	-2.06432357111765e-06	SLAMF1_F24
610586	cg22237937	-1.65282745598156e-06	SLAMF1_F24
610587	cg04618230	-1.40701406751731e-06	SLAMF1_F24
610588	cg16516980	-5.13343357911091e-06	SLAMF1_F24
610589	cg06915570	4.29431070574077e-06	SLAMF1_F24
610590	cg23626683	3.36690583033402e-06	SLAMF1_F24
610591	cg13655893	-2.18776918347849e-07	SLAMF1_F24
610592	cg23858532	-1.41053356590807e-07	SLAMF1_F24
610593	cg03882100	-1.4028673788764e-06	SLAMF1_F24
610594	cg07059115	-8.00617299094673e-06	SLAMF1_F24
610595	cg15104211	5.40371963368073e-06	SLAMF1_F24
610596	cg24550683	5.59254527242924e-07	SLAMF1_F24
610597	cg23652065	2.42376277753049e-06	SLAMF1_F24
610598	cg07131313	1.1930841496493e-06	SLAMF1_F24
610599	cg13074470	-1.0335533653344e-06	SLAMF1_F24
610600	cg01683061	1.86955934332902e-06	SLAMF1_F24
610601	cg19741455	-7.04952243070937e-08	SLAMF1_F24
610602	cg02630677	7.96794588723228e-08	SLAMF1_F24
610603	cg02262633	1.37923718712177e-06	SLAMF1_F24
610604	cg17223279	1.96613476022548e-06	SLAMF1_F24
610605	cg27485829	-7.7860130605913e-06	SLAMF1_F24
610606	cg26516598	9.66282124771309e-06	SLAMF1_F24
610607	cg21757266	1.06036784564307e-05	SLAMF1_F24
610608	cg04142661	-6.65852361190257e-06	SLAMF1_F24
610609	cg13875673	-1.01529534351772e-06	SLAMF1_F24
610610	cg03493774	4.46535762396775e-07	SLAMF1_F24
610611	cg09300631	2.98497235968852e-06	SLAMF1_F24
610612	cg19549763	8.52604373981784e-07	SLAMF1_F24
610613	cg05817709	-1.77692487808856e-06	SLAMF1_F24
610614	cg05038999	-4.74964442409824e-07	SLAMF1_F24
610615	cg23856611	-7.04072775188896e-08	SLAMF1_F24
610616	cg24272327	-2.99849748092775e-07	SLAMF1_F24
610617	cg00302195	5.0230871478672e-07	SLAMF1_F24
610618	cg14394907	-3.61964213001078e-06	SLAMF1_F24
610619	cg16346169	5.0749667572013e-08	SLAMF1_F24
610620	cg21457401	-7.89623003646851e-06	SLAMF1_F24
610621	cg02481950	-5.11500213029918e-06	SLAMF1_F24
610622	cg24867601	1.57545132583018e-06	SLAMF1_F24
610623	cg15227155	2.37524023671213e-07	SLAMF1_F24
610624	cg21119094	1.93959120532976e-06	SLAMF1_F24
610625	cg14651742	-6.8825992578298e-07	SLAMF1_F24
610626	cg10285992	-7.09068744178573e-06	SLAMF1_F24
610627	cg02336323	3.76106675918477e-06	SLAMF1_F24
610628	cg07655364	-2.58241807063653e-06	SLAMF1_F24
610629	cg24036761	-2.69133441995351e-06	SLAMF1_F24
610630	cg05148288	-2.91039390895805e-06	SLAMF1_F24
610631	cg23990435	-1.77692130903135e-06	SLAMF1_F24
610632	cg11351958	-1.71652710545527e-06	SLAMF1_F24
610633	cg11146081	1.12431662302449e-05	SLAMF1_F24
610634	cg08861717	-1.22318870580521e-06	SLAMF1_F24
610635	cg07586133	-1.83271349668862e-06	SLAMF1_F24
610636	cg22888528	-4.33892856334277e-06	SLAMF1_F24
610637	cg16669468	3.19402257555858e-06	SLAMF1_F24
610638	cg18034711	1.53407560446521e-06	SLAMF1_F24
610639	cg25324105	1.53071931385111e-07	SLAMF1_F24
610640	cg09809672	4.96040214447103e-06	SLAMF1_F24
610641	cg06803436	1.23402236386819e-06	SLAMF1_F24
610642	cg10028218	-4.02588565851911e-06	SLAMF1_F24
610643	cg08255714	4.82202723163321e-06	SLAMF1_F24
610644	cg25733327	6.90018722377496e-06	SLAMF1_F24
610645	cg13040016	6.61317061866744e-07	SLAMF1_F24
610646	cg25671484	3.32446474047951e-06	SLAMF1_F24
610647	cg05388106	1.61102209980204e-06	SLAMF1_F24
610648	cg18645366	-9.94083438579626e-07	SLAMF1_F24
610649	cg20517887	-2.71503184842895e-06	SLAMF1_F24
610650	cg18552577	1.10835544804998e-05	SLAMF1_F24
610651	cg09196534	-1.36209653472622e-06	SLAMF1_F24
610652	cg27002569	-1.0651500240994e-06	SLAMF1_F24
610653	cg12227863	4.167955004242e-06	SLAMF1_F24
610654	cg26530061	-2.35933170318785e-07	SLAMF1_F24
610655	cg26652809	5.97812803581032e-06	SLAMF1_F24
610656	cg18041006	1.07452648252754e-07	SLAMF1_F24
610657	cg05137073	8.28829968343326e-07	SLAMF1_F24
610658	cg02897808	2.78582270293808e-06	SLAMF1_F24
610659	cg12513140	3.27859241146168e-06	SLAMF1_F24
610660	cg04543756	-1.30886532076184e-07	SLAMF1_F24
610661	cg15762348	-6.56684725973949e-07	SLAMF1_F24
610662	cg24415012	1.24208162349073e-06	SLAMF1_F24
610663	cg02960777	7.19231262456717e-07	SLAMF1_F24
610664	cg16742664	-8.23251376419513e-08	SLAMF1_F24
610665	cg04870412	3.94870212936158e-06	SLAMF1_F24
610666	cg15043362	6.56005160343258e-07	SLAMF1_F24
610667	cg06522206	1.01764498991964e-06	SLAMF1_F24
610668	cg00381057	-4.50160919743627e-07	SLAMF1_F24
610669	cg00387445	-1.08338469727702e-06	SLAMF1_F24
610670	cg13640641	-5.92926628366398e-07	SLAMF1_F24
610671	cg06704132	9.46782866182066e-08	SLAMF1_F24
610672	cg26760927	-6.00576219720648e-06	SLAMF1_F24
610673	ch.10.54425967R	-1.65749203721812e-07	SLAMF1_F24
610674	cg19730814	1.1595639028487e-06	SLAMF1_F24
610675	cg15310652	2.11250282005361e-06	SLAMF1_F24
610676	cg16655795	2.06154266729996e-06	SLAMF1_F24
610677	cg12882383	8.5858371373724e-07	SLAMF1_F24
610678	cg00614617	-3.85453543533294e-06	SLAMF1_F24
610679	cg17897629	-1.62410252367467e-06	SLAMF1_F24
610680	cg26974500	-1.50580242620508e-07	SLAMF1_F24
610681	cg02644734	-1.28672058844326e-07	SLAMF1_F24
610682	cg04032453	6.51094927316221e-06	SLAMF1_F24
610683	cg10447080	3.88784669955995e-06	SLAMF1_F24
610684	cg24804293	4.17788014489493e-07	SLAMF1_F24
610685	cg03630864	5.71696553073799e-06	SLAMF1_F24
610686	cg13453168	-7.50947219784741e-07	SLAMF1_F24
610687	cg14610958	3.67377308111598e-06	SLAMF1_F24
610688	cg03393444	1.67591692644085e-06	SLAMF1_F24
610689	cg19206523	2.37473935316998e-06	SLAMF1_F24
610690	cg15280363	2.43832832472038e-06	SLAMF1_F24
610691	cg16186474	2.22386329419026e-06	SLAMF1_F24
610692	cg01445479	-2.82480366646759e-06	SLAMF1_F24
610693	cg25968571	-1.57278086540021e-06	SLAMF1_F24
610694	cg11586666	2.26101622405422e-06	SLAMF1_F24
610695	cg25339164	-8.08525030857283e-07	SLAMF1_F24
610696	cg12698381	2.13819007609926e-06	SLAMF1_F24
610697	cg19141258	-1.48367862530056e-07	SLAMF1_F24
610698	cg26117613	-1.97712112305668e-06	SLAMF1_F24
610699	cg16667459	-2.6249761490869e-07	SLAMF1_F24
610700	cg19752759	1.78818912746833e-06	SLAMF1_F24
610701	cg22740110	-2.31149824210167e-07	SLAMF1_F24
610702	cg11634289	-2.09478245655467e-06	SLAMF1_F24
610703	cg18004175	1.5969909589661e-07	SLAMF1_F24
610704	cg04446134	-3.26694191826622e-06	SLAMF1_F24
610705	cg25943821	1.81034353765104e-06	SLAMF1_F24
610706	cg06023506	1.80607711960105e-06	SLAMF1_F24
610707	cg20013286	-2.9256659548126e-08	SLAMF1_F24
610708	cg00149659	-4.63081102727243e-07	SLAMF1_F24
610709	cg01492667	6.43111452622322e-06	SLAMF1_F24
610710	cg03847052	1.3042231050144e-06	SLAMF1_F24
610711	cg05293994	3.02772824265858e-07	SLAMF1_F24
610712	cg11485704	-6.61674856604868e-08	SLAMF1_F24
610713	cg24601011	2.89718906480322e-06	SLAMF1_F24
610714	cg06407390	-1.94276102470278e-06	SLAMF1_F24
610715	cg25511549	1.632006236848e-06	SLAMF1_F24
610716	cg06392442	-3.14748383564198e-07	SLAMF1_F24
610717	cg03341334	-3.3550645620762e-08	SLAMF1_F24
610718	cg27312979	-3.10376337442083e-07	SLAMF1_F24
610719	cg18748580	1.59584057860309e-06	SLAMF1_F24
610720	cg19553169	-5.96616078787713e-06	SLAMF1_F24
610721	cg02733842	-6.93958495742507e-06	SLAMF1_F24
610722	cg02256551	4.33096087780561e-06	SLAMF1_F24
610723	cg23375725	-3.46275996796611e-06	SLAMF1_F24
610724	cg13687837	2.53447150662085e-06	SLAMF1_F24
610725	cg15367056	-1.2662938481398e-05	SLAMF1_F24
610726	cg03523917	6.17771739647052e-06	SLAMF1_F24
610727	cg27498117	-1.50117364196071e-06	SLAMF1_F24
610728	cg09937316	-2.14994513848417e-07	SLAMF1_F24
610729	cg07205589	3.10168552553722e-06	SLAMF1_F24
610730	cg21100469	4.20674543593449e-06	SLAMF1_F24
610731	cg21004358	3.65956700801189e-06	SLAMF1_F24
610732	cg13608073	-6.33672987660699e-07	SLAMF1_F24
610733	cg18423469	1.9406840313506e-06	SLAMF1_F24
610734	cg12510286	-3.04209891025015e-08	SLAMF1_F24
610735	cg16218294	6.90205051093207e-06	SLAMF1_F24
610736	cg07148407	4.43772069452818e-07	SLAMF1_F24
610737	cg20886183	-6.57808832375776e-06	SLAMF1_F24
610738	cg27245573	-7.67472364213072e-07	SLAMF1_F24
610739	cg00505570	4.13569201036402e-07	SLAMF1_F24
610740	cg24253255	-4.66183637615066e-07	SLAMF1_F24
610741	cg17963797	-2.53499170882522e-08	SLAMF1_F24
610742	cg24870340	-1.03590899443232e-06	SLAMF1_F24
610743	cg13353574	-3.35250335773453e-06	SLAMF1_F24
610744	cg01524723	4.19520735178636e-06	SLAMF1_F24
610745	cg08755736	-6.23058928875407e-07	SLAMF1_F24
610746	cg07458380	-1.42740259762762e-06	SLAMF1_F24
610747	cg05887866	2.82891316009717e-06	SLAMF1_F24
610748	cg11773122	-3.71011166230443e-06	SLAMF1_F24
610749	cg03076824	-1.00493271067572e-07	SLAMF1_F24
610750	cg10076742	1.82835063650757e-06	SLAMF1_F24
610751	cg25877288	-4.33075174457255e-06	SLAMF1_F24
610752	cg05201294	-7.98312805987162e-07	SLAMF1_F24
610753	cg15362955	-6.20301655126551e-08	SLAMF1_F24
610754	cg05132705	4.66670257134865e-06	SLAMF1_F24
610755	cg06888989	2.68690948306058e-06	SLAMF1_F24
610756	cg20943641	-5.04515664321172e-06	SLAMF1_F24
610757	cg13553745	-6.57787403750999e-06	SLAMF1_F24
610758	cg02363593	-2.40854243261596e-06	SLAMF1_F24
610759	cg14744511	-1.4787940223609e-06	SLAMF1_F24
610760	cg02106719	1.83299306149548e-06	SLAMF1_F24
610761	cg08011306	-2.78450380347934e-06	SLAMF1_F24
610762	cg02581716	1.90776536248888e-06	SLAMF1_F24
610763	cg17632937	-3.64132003992808e-07	SLAMF1_F24
610764	cg19241690	9.92603640962536e-07	SLAMF1_F24
610765	cg23199063	-1.07033288128375e-06	SLAMF1_F24
610766	cg03762244	2.85157944347314e-06	SLAMF1_F24
610767	cg02033454	-2.18008809659787e-06	SLAMF1_F24
610768	cg06084379	2.29219241497625e-06	SLAMF1_F24
610769	cg04572161	-7.10133225387785e-07	SLAMF1_F24
610770	cg05272550	9.04454216809486e-07	SLAMF1_F24
610771	cg05475440	-2.77117907906911e-06	SLAMF1_F24
610772	cg01294490	-6.50519695429801e-07	SLAMF1_F24
610773	cg22108143	2.34280681561615e-06	SLAMF1_F24
610774	cg18048967	1.25945958117133e-06	SLAMF1_F24
610775	cg15604008	-2.09522505943726e-07	SLAMF1_F24
610776	cg05609000	9.44022513927536e-07	SLAMF1_F24
610777	cg21229339	6.08663026927899e-07	SLAMF1_F24
610778	cg03493621	1.65673537163356e-07	SLAMF1_F24
610779	cg19375492	2.78812552724705e-07	SLAMF1_F24
610780	cg13782388	-3.04218217387188e-06	SLAMF1_F24
610781	cg02684056	-7.12981484452726e-08	SLAMF1_F24
610782	cg06863300	2.81905121457099e-07	SLAMF1_F24
610783	cg21955446	9.89750307692148e-07	SLAMF1_F24
610784	cg02222791	-4.84368262379056e-06	SLAMF1_F24
610785	cg21377860	3.30018784048335e-06	SLAMF1_F24
610786	cg26234463	-5.0622625316995e-09	SLAMF1_F24
610787	cg11755201	-4.51380102165886e-07	SLAMF1_F24
610788	cg01911996	4.65215019895668e-06	SLAMF1_F24
610789	cg06236450	-4.54026830778806e-07	SLAMF1_F24
610790	cg19022629	-7.74537366105212e-08	SLAMF1_F24
610791	cg19759398	4.49438134424006e-06	SLAMF1_F24
610792	cg04567588	-4.87303100448954e-07	SLAMF1_F24
610793	cg24375626	3.74172980001325e-07	SLAMF1_F24
610794	cg00488740	-4.12623693087352e-07	SLAMF1_F24
610795	cg27656786	1.1845250945995e-06	SLAMF1_F24
610796	cg23896718	1.04456981619229e-06	SLAMF1_F24
610797	cg14656154	-2.63506797134032e-07	SLAMF1_F24
610798	cg09249588	2.47376711578557e-06	SLAMF1_F24
610799	cg15450139	-1.61173590682753e-06	SLAMF1_F24
610800	cg26977158	1.17889454647452e-06	SLAMF1_F24
610801	cg27513365	1.0273114639851e-07	SLAMF1_F24
610802	cg00977696	3.27346092341852e-06	SLAMF1_F24
610803	cg05651277	3.55314621635855e-08	SLAMF1_F24
610804	cg16989143	2.32604639287617e-06	SLAMF1_F24
610805	cg06783076	3.7820355337041e-06	SLAMF1_F24
610806	cg23754392	3.65204877631583e-06	SLAMF1_F24
610807	cg13180496	1.17320257316686e-06	SLAMF1_F24
610808	cg24470693	3.69687377215198e-06	SLAMF1_F24
610809	cg00874229	8.94398939951459e-07	SLAMF1_F24
610810	cg22377939	-4.03792821759977e-07	SLAMF1_F24
610811	cg17733820	2.01402528211111e-06	SLAMF1_F24
610812	cg13195262	-2.98241779758051e-06	SLAMF1_F24
610813	cg16074390	-4.7044787559834e-06	SLAMF1_F24
610814	cg02510519	-1.9641169104268e-07	SLAMF1_F24
610815	cg07092097	-3.76284092903434e-07	SLAMF1_F24
610816	cg08704621	2.97842979894178e-06	SLAMF1_F24
610817	cg14563924	1.23437961807964e-07	SLAMF1_F24
610818	cg13546858	1.13764951633168e-05	SLAMF1_F24
610819	cg01278975	7.04205259184241e-06	SLAMF1_F24
610820	cg05820275	-6.13763349652628e-07	SLAMF1_F24
610821	cg07083481	2.99995070606009e-06	SLAMF1_F24
610822	cg04890036	3.47436551884593e-07	SLAMF1_F24
610823	cg13591848	6.06048098422777e-06	SLAMF1_F24
610824	cg26841402	-2.7415425610309e-06	SLAMF1_F24
610825	cg25787377	-2.30456859149056e-06	SLAMF1_F24
610826	cg20117686	-1.84917283447718e-06	SLAMF1_F24
610827	cg22071023	8.01466369400156e-07	SLAMF1_F24
610828	cg09152105	-2.74851144638178e-06	SLAMF1_F24
610829	cg14104257	5.14309266548878e-07	SLAMF1_F24
610830	cg18833228	-2.21452355666478e-06	SLAMF1_F24
610831	cg03804083	-7.87758359153405e-07	SLAMF1_F24
610832	cg05898960	-8.89797599009975e-07	SLAMF1_F24
610833	cg18003792	1.93728009576403e-06	SLAMF1_F24
610834	cg12568421	-5.91033545309847e-06	SLAMF1_F24
610835	cg25974151	3.09124059170166e-06	SLAMF1_F24
610836	cg00672770	3.43592754597918e-06	SLAMF1_F24
610837	cg03522615	3.1176148528573e-07	SLAMF1_F24
610838	cg11523960	-1.41795567220288e-06	SLAMF1_F24
610839	cg11777498	8.34684929048731e-07	SLAMF1_F24
610840	cg06672144	-2.40810029564934e-06	SLAMF1_F24
610841	cg02698900	-2.20841074175806e-07	SLAMF1_F24
610842	cg15668697	8.60431788801434e-07	SLAMF1_F24
610843	cg24735027	1.97643115974046e-06	SLAMF1_F24
610844	cg26468478	-1.31902589393012e-07	SLAMF1_F24
610845	cg21039930	-7.19038954706315e-06	SLAMF1_F24
610846	cg00101118	-1.65776704117664e-06	SLAMF1_F24
610847	cg02330169	-3.25284397600893e-06	SLAMF1_F24
610848	cg07108021	-4.74099270696681e-06	SLAMF1_F24
610849	cg19906093	9.31799281112231e-08	SLAMF1_F24
610850	cg09227882	2.56186780419429e-06	SLAMF1_F24
610851	cg01446372	7.99063720492014e-07	SLAMF1_F24
610852	cg18377446	4.06629328999994e-06	SLAMF1_F24
610853	cg25589248	4.27573107024714e-06	SLAMF1_F24
610854	cg18846889	-4.14779798550033e-06	SLAMF1_F24
610855	cg00287915	-1.06669367352615e-06	SLAMF1_F24
610856	cg05724918	4.85543372346628e-06	SLAMF1_F24
610857	cg18591013	-6.73576650995443e-06	SLAMF1_F24
610858	cg16014412	-8.22636214712908e-07	SLAMF1_F24
610859	cg16366514	-1.29366985620031e-06	SLAMF1_F24
610860	cg04782571	-2.65176071232996e-06	SLAMF1_F24
610861	cg01127714	1.10475401018566e-06	SLAMF1_F24
610862	cg25454843	9.46725512006981e-07	SLAMF1_F24
610863	cg11950438	-1.16254365502003e-06	SLAMF1_F24
610864	cg04994795	4.82994900516834e-06	SLAMF1_F24
610865	cg03975537	-7.490268576842e-06	SLAMF1_F24
610866	cg01568899	2.20453278290174e-06	SLAMF1_F24
610867	cg13442966	-7.76652944704085e-07	SLAMF1_F24
610868	cg03910582	-3.16422467854615e-06	SLAMF1_F24
610869	cg00321927	-6.13400839002187e-07	SLAMF1_F24
610870	cg15673546	-4.50764703259301e-07	SLAMF1_F24
610871	cg03868479	9.09098789247939e-07	SLAMF1_F24
610872	cg05700447	1.76451097764547e-06	SLAMF1_F24
610873	cg12626882	-4.47307316963728e-06	SLAMF1_F24
610874	cg13267893	3.63368068361407e-06	SLAMF1_F24
610875	cg27666123	-1.82948308257126e-06	SLAMF1_F24
610876	cg15813213	7.54396302943277e-06	SLAMF1_F24
610877	ch.10.84937624R	-1.38379294024363e-06	SLAMF1_F24
610878	cg14384616	-1.9219553919273e-06	SLAMF1_F24
610879	cg00739266	2.16283519781741e-06	SLAMF1_F24
610880	cg18324806	5.66578016728206e-07	SLAMF1_F24
610881	cg04402277	-1.2915433571823e-05	SLAMF1_F24
610882	cg18914967	6.65853055690883e-07	SLAMF1_F24
610883	cg00084591	-7.09060739936749e-07	SLAMF1_F24
610884	cg20610269	2.25055225615226e-07	SLAMF1_F24
610885	cg13180920	3.25866866699643e-06	SLAMF1_F24
610886	cg16424439	-2.06697237901933e-06	SLAMF1_F24
610887	cg09067800	-3.17478413077365e-06	SLAMF1_F24
610888	cg13285004	1.60724790139343e-06	SLAMF1_F24
610889	cg14963928	1.11698766125946e-06	SLAMF1_F24
610890	cg13244679	2.26815458016058e-06	SLAMF1_F24
610891	cg20915074	-5.43869679977227e-06	SLAMF1_F24
610892	cg15434747	-5.66734913693593e-06	SLAMF1_F24
610893	cg08636000	1.96400979749457e-06	SLAMF1_F24
610894	cg03809526	-6.44560745086771e-06	SLAMF1_F24
610895	cg25830243	-8.77814305758391e-06	SLAMF1_F24
610896	cg11004401	3.10874962774961e-07	SLAMF1_F24
610897	cg00314892	-1.45914017938278e-05	SLAMF1_F24
610898	cg02017041	7.73426719433669e-07	SLAMF1_F24
610899	cg02136725	3.127717555697e-08	SLAMF1_F24
610900	cg14887116	-2.81167698626033e-06	SLAMF1_F24
610901	cg01011425	-1.43226271702958e-07	SLAMF1_F24
610902	cg17434724	-1.13250683832624e-06	SLAMF1_F24
610903	cg05156805	-1.59084784568622e-06	SLAMF1_F24
610904	cg01070907	-1.20852515147379e-07	SLAMF1_F24
610905	cg10895547	6.8479084966283e-07	SLAMF1_F24
610906	cg17421900	-1.30338447724528e-06	SLAMF1_F24
610907	cg03647778	4.68000999365793e-06	SLAMF1_F24
610908	cg02987888	1.10854674662499e-07	SLAMF1_F24
610909	cg07557423	5.10533929226571e-06	SLAMF1_F24
610910	cg09313299	2.85809648261825e-06	SLAMF1_F24
610911	ch.22.40657F	1.27632259963194e-06	SLAMF1_F24
610912	cg24399940	4.05338962761667e-06	SLAMF1_F24
610913	cg24089118	-1.47788326046444e-06	SLAMF1_F24
610914	cg09786053	-1.1915827764117e-06	SLAMF1_F24
610915	cg09235788	3.76493937584579e-06	SLAMF1_F24
610916	cg03801410	8.96015208800853e-07	SLAMF1_F24
610917	cg05626226	-3.22109620966867e-07	SLAMF1_F24
610918	cg02469944	-6.16776927060921e-06	SLAMF1_F24
610919	cg04395717	-3.66542263683754e-07	SLAMF1_F24
610920	cg03617932	2.3990427672711e-06	SLAMF1_F24
610921	cg21858255	-2.39060952873426e-07	SLAMF1_F24
610922	cg09998861	5.04333400560699e-06	SLAMF1_F24
610923	cg26201977	4.41380506113368e-06	SLAMF1_F24
610924	cg00776404	-1.63744940505393e-06	SLAMF1_F24
610925	cg25304765	-1.14008213620378e-06	SLAMF1_F24
610926	cg22935858	2.16973253985892e-06	SLAMF1_F24
610927	cg02446878	-2.66249861135887e-06	SLAMF1_F24
610928	cg01162507	-6.71575970297318e-06	SLAMF1_F24
610929	cg20229887	1.49996688344127e-06	SLAMF1_F24
610930	cg17659112	-2.41488629070255e-08	SLAMF1_F24
610931	cg01462884	6.73672058447295e-08	SLAMF1_F24
610932	cg06440646	-1.12834223459085e-07	SLAMF1_F24
610933	cg23016045	-2.6045637443153e-06	SLAMF1_F24
610934	cg04355077	6.24546088870981e-06	SLAMF1_F24
610935	cg22203862	1.65530265176743e-06	SLAMF1_F24
610936	cg22788657	7.27423668954053e-07	SLAMF1_F24
610937	cg08224120	-1.21339655301561e-06	SLAMF1_F24
610938	cg22278224	3.39647305424309e-07	SLAMF1_F24
610939	cg14520077	9.01019612599505e-06	SLAMF1_F24
610940	cg06178315	-5.34795604939348e-06	SLAMF1_F24
610941	cg22156126	5.3784098166122e-07	SLAMF1_F24
610942	cg03314803	-2.21405097190411e-06	SLAMF1_F24
610943	cg10765877	-1.78278941511664e-07	SLAMF1_F24
610944	cg26807407	-8.08765475360582e-07	SLAMF1_F24
610945	cg24839333	-5.92566241308228e-07	SLAMF1_F24
610946	cg12931682	-1.63120267492698e-08	SLAMF1_F24
610947	cg08237117	-1.29335403459009e-06	SLAMF1_F24
610948	cg06571982	1.0971845737079e-06	SLAMF1_F24
610949	cg13987704	5.26878358859514e-08	SLAMF1_F24
610950	cg04431965	1.9258990214832e-07	SLAMF1_F24
610951	cg00653281	-3.77180646332982e-06	SLAMF1_F24
610952	cg23047804	4.82880441367635e-08	SLAMF1_F24
610953	cg27571348	3.13806407870615e-06	SLAMF1_F24
610954	cg04019619	2.57563067647368e-06	SLAMF1_F24
610955	cg16395432	1.73803912808878e-06	SLAMF1_F24
610956	cg04194036	-9.44227728623469e-08	SLAMF1_F24
610957	cg15966757	2.36339816706925e-06	SLAMF1_F24
610958	cg26524547	1.26432172212603e-06	SLAMF1_F24
610959	cg10985086	-4.1140660423273e-07	SLAMF1_F24
610960	cg27438754	1.14856630826397e-06	SLAMF1_F24
610961	cg21461564	6.87470418313554e-06	SLAMF1_F24
610962	cg02279537	2.5125998437118e-06	SLAMF1_F24
610963	cg00122739	7.18939976491271e-07	SLAMF1_F24
610964	cg20004596	4.57906401848412e-06	SLAMF1_F24
610965	cg04128513	4.24692647304596e-06	SLAMF1_F24
610966	cg26852723	-4.60532537076851e-06	SLAMF1_F24
610967	cg08726248	1.42574149326592e-06	SLAMF1_F24
610968	cg14159026	-2.11224063474219e-07	SLAMF1_F24
610969	cg11414254	-5.7411073046016e-06	SLAMF1_F24
610970	cg24673955	-5.79652887376165e-07	SLAMF1_F24
610971	cg11983939	-3.11663832931015e-06	SLAMF1_F24
610972	cg17723206	-5.62304115264621e-07	SLAMF1_F24
610973	cg15975598	-2.99713539142013e-07	SLAMF1_F24
610974	cg17106526	-1.63782822051824e-06	SLAMF1_F24
610975	cg11484863	2.36160075621291e-06	SLAMF1_F24
610976	cg02382037	4.10084219779583e-06	SLAMF1_F24
610977	cg17832162	4.12403277718739e-08	SLAMF1_F24
610978	cg10373394	9.0029085271805e-07	SLAMF1_F24
610979	cg13647527	1.68780319022458e-06	SLAMF1_F24
610980	cg05371332	-1.73610525202415e-06	SLAMF1_F24
610981	cg22994148	1.55605377096145e-06	SLAMF1_F24
610982	cg21426547	-3.62007102972545e-06	SLAMF1_F24
610983	cg15772882	7.1625261907363e-06	SLAMF1_F24
610984	cg03201620	1.25553588555108e-06	SLAMF1_F24
610985	cg22629528	7.93833434523711e-06	SLAMF1_F24
610986	cg00328813	-2.48888919832653e-07	SLAMF1_F24
610987	cg01986142	6.33032640735432e-06	SLAMF1_F24
610988	cg11157965	3.34708437401383e-06	SLAMF1_F24
610989	cg01021552	-6.72844523467436e-07	SLAMF1_F24
610990	cg05711115	2.82636819642412e-06	SLAMF1_F24
610991	cg25191711	9.23334433288573e-07	SLAMF1_F24
610992	cg14850777	-1.00719179958195e-06	SLAMF1_F24
610993	cg13607316	-1.11341949473762e-06	SLAMF1_F24
610994	cg12114661	1.45604072830927e-07	SLAMF1_F24
610995	cg24150153	2.23997059693832e-06	SLAMF1_F24
610996	cg20170989	-7.81445646590833e-06	SLAMF1_F24
610997	cg06922397	-4.46385505226262e-06	SLAMF1_F24
610998	cg19307389	2.56212486632811e-06	SLAMF1_F24
610999	cg04236980	-1.58137985239896e-05	SLAMF1_F24
611000	cg14924176	1.37897123196169e-07	SLAMF1_F24
611001	cg11251399	3.82765847583895e-06	SLAMF1_F24
611002	cg04059965	4.25354990985242e-08	SLAMF1_F24
611003	cg02891127	2.16272984299198e-06	SLAMF1_F24
611004	cg11642199	-1.81270065639747e-06	SLAMF1_F24
611005	cg27409514	-5.58657196051257e-06	SLAMF1_F24
611006	cg01002622	-7.08232308959234e-06	SLAMF1_F24
611007	cg17624673	3.10953417384252e-06	SLAMF1_F24
611008	cg00202249	-6.50858153623566e-07	SLAMF1_F24
611009	cg04780361	-8.612144869212e-06	SLAMF1_F24
611010	cg11661527	-5.26081937313717e-06	SLAMF1_F24
611011	cg25190697	5.35127367337475e-06	SLAMF1_F24
611012	cg22459419	-2.25887975224474e-07	SLAMF1_F24
611013	cg17709703	6.64632708940287e-08	SLAMF1_F24
611014	cg25822086	5.79999902187123e-06	SLAMF1_F24
611015	cg04726566	3.34758572452837e-06	SLAMF1_F24
611016	cg03869658	1.97526714270117e-08	SLAMF1_F24
611017	cg05388085	7.72372338141775e-07	SLAMF1_F24
611018	cg04964397	1.39543858330428e-08	SLAMF1_F24
611019	cg17340948	-6.63536703689497e-07	SLAMF1_F24
611020	cg20235667	2.21315277112622e-06	SLAMF1_F24
611021	cg03105774	1.6053468440736e-06	SLAMF1_F24
611022	cg11022791	1.11125705226311e-06	SLAMF1_F24
611023	cg22178085	-2.66154678072962e-09	SLAMF1_F24
611024	cg21449442	1.33898068424e-07	SLAMF1_F24
611025	cg18389238	-1.10295048190843e-06	SLAMF1_F24
611026	cg08055202	7.33198005292334e-07	SLAMF1_F24
611027	cg03899215	2.7201610285754e-06	SLAMF1_F24
611028	cg22912040	-6.58390053036943e-06	SLAMF1_F24
611029	cg15746253	5.47594244659686e-06	SLAMF1_F24
611030	cg10467557	7.6055002115934e-06	SLAMF1_F24
611031	cg14473312	-2.46956207020184e-06	SLAMF1_F24
611032	cg04057766	-7.97042745535184e-08	SLAMF1_F24
611033	cg23243856	8.11245695977193e-07	SLAMF1_F24
611034	cg00067753	3.91161891539046e-06	SLAMF1_F24
611035	cg23329254	-3.35169634465068e-06	SLAMF1_F24
611036	cg00816039	5.92702445340408e-07	SLAMF1_F24
611037	cg16703069	1.6417397894579e-06	SLAMF1_F24
611038	cg04063896	2.61730348346048e-06	SLAMF1_F24
611039	cg05357674	9.31831416486105e-08	SLAMF1_F24
611040	cg22043275	-1.23583617635925e-06	SLAMF1_F24
611041	cg05310784	3.28592419564395e-06	SLAMF1_F24
611042	cg13291466	3.09423686332883e-06	SLAMF1_F24
611043	cg03856349	-6.96351499483286e-07	SLAMF1_F24
611044	cg08779067	-1.69408241505095e-07	SLAMF1_F24
611045	cg12428483	-1.10217237430625e-06	SLAMF1_F24
611046	cg15384867	-8.02072733078196e-07	SLAMF1_F24
611047	cg20790309	-3.66434817415993e-06	SLAMF1_F24
611048	cg00840433	1.53434678673009e-07	SLAMF1_F24
611049	cg05543593	2.21737506375117e-06	SLAMF1_F24
611050	cg24599203	-2.26552564299558e-07	SLAMF1_F24
611051	cg11784125	-2.62157805316762e-06	SLAMF1_F24
611052	cg15746851	6.6067508393911e-06	SLAMF1_F24
611053	cg26329715	1.63034868664831e-06	SLAMF1_F24
611054	cg26860792	4.22739972638164e-06	SLAMF1_F24
611055	cg05995064	-1.43831871062173e-06	SLAMF1_F24
611056	cg02614016	1.44609859685005e-07	SLAMF1_F24
611057	cg07464578	4.4408045449237e-06	SLAMF1_F24
611058	cg17800974	-5.98387166969456e-07	SLAMF1_F24
611059	cg26979906	-8.70655767448689e-07	SLAMF1_F24
611060	cg22109623	-1.83136304867959e-06	SLAMF1_F24
611061	cg03737367	-2.19685126526837e-06	SLAMF1_F24
611062	cg24868028	-2.49889889604616e-07	SLAMF1_F24
611063	cg16876710	-3.33135259660313e-06	SLAMF1_F24
611064	cg17583733	3.92603005838092e-08	SLAMF1_F24
611065	cg03628603	1.60631527427698e-05	SLAMF1_F24
611066	cg00589305	-1.82872035474138e-06	SLAMF1_F24
611067	cg05927802	-5.60401652194881e-07	SLAMF1_F24
611068	cg11765109	1.80900631678765e-07	SLAMF1_F24
611069	cg14058670	8.55740736791618e-08	SLAMF1_F24
611070	cg12648201	2.69008399581295e-05	SLAMF1_F24
611071	cg01328691	1.84708830497859e-06	SLAMF1_F24
611072	cg03948876	-5.58652153517114e-07	SLAMF1_F24
611073	cg23994888	6.09603868577701e-07	SLAMF1_F24
611074	cg23420085	-1.00520079036615e-06	SLAMF1_F24
611075	cg02119341	-4.4276089298023e-06	SLAMF1_F24
611076	cg14648253	8.22064249378003e-08	SLAMF1_F24
611077	cg25501335	-2.51869921475795e-07	SLAMF1_F24
611078	cg11949115	-2.18804565241405e-06	SLAMF1_F24
611079	cg27638415	-6.17674872295958e-07	SLAMF1_F24
611080	cg19210626	9.90534546386926e-06	SLAMF1_F24
611081	cg25376875	1.39503091960778e-06	SLAMF1_F24
611082	cg16736382	7.4065991530694e-07	SLAMF1_F24
611083	cg12176364	-1.39944896409092e-06	SLAMF1_F24
611084	cg18476766	-3.64897841863198e-06	SLAMF1_F24
611085	cg01915090	-3.02108555252535e-06	SLAMF1_F24
611086	cg27360374	-7.45517196240146e-07	SLAMF1_F24
611087	cg22614067	4.29951394685526e-07	SLAMF1_F24
611088	cg01655777	9.57422644190563e-08	SLAMF1_F24
611089	cg17667319	2.12643482148207e-07	SLAMF1_F24
611090	cg24209874	-4.0413467338821e-06	SLAMF1_F24
611091	cg10880503	-5.16354942334801e-06	SLAMF1_F24
611092	cg06797354	-6.84108321044649e-06	SLAMF1_F24
611093	cg02430138	-9.56407801948664e-07	SLAMF1_F24
611094	cg17633523	-1.58062581592012e-07	SLAMF1_F24
611095	cg00300808	-2.73584919604189e-06	SLAMF1_F24
611096	cg13640471	3.61103358051396e-06	SLAMF1_F24
611097	cg04085585	1.14877710621416e-05	SLAMF1_F24
611098	cg16263005	1.67245204712365e-07	SLAMF1_F24
611099	cg19608107	2.40045785834375e-06	SLAMF1_F24
611100	cg02004632	3.97152218802854e-06	SLAMF1_F24
611101	cg13456534	4.40971815173878e-06	SLAMF1_F24
611102	cg10606835	-3.03518541420713e-06	SLAMF1_F24
611103	cg24445935	1.94051644818732e-06	SLAMF1_F24
611104	cg27079477	4.21093818293107e-06	SLAMF1_F24
611105	cg18967202	-1.36608485619346e-07	SLAMF1_F24
611106	cg13342336	-5.08745450657722e-06	SLAMF1_F24
611107	cg27226949	8.46545034838816e-07	SLAMF1_F24
611108	cg07704697	8.51105752665836e-07	SLAMF1_F24
611109	cg15482621	1.16803789399193e-06	SLAMF1_F24
611110	cg01750301	2.00683867538658e-07	SLAMF1_F24
611111	cg07271818	1.91949705674365e-07	SLAMF1_F24
611112	cg04426802	4.73529176309151e-06	SLAMF1_F24
611113	cg16179148	2.99263160906195e-06	SLAMF1_F24
611114	cg13385601	7.31313620444959e-06	SLAMF1_F24
611115	cg08364584	1.8221149074551e-06	SLAMF1_F24
611116	cg23032612	-2.8935587381948e-06	SLAMF1_F24
611117	cg00449929	1.54047877352388e-07	SLAMF1_F24
611118	cg00066751	-3.42642255899411e-06	SLAMF1_F24
611119	cg00729380	1.46637708445987e-06	SLAMF1_F24
611120	cg17703078	-1.33749332358432e-06	SLAMF1_F24
611121	cg20287512	-5.11746673093815e-06	SLAMF1_F24
611122	cg10087556	-1.38878355507834e-06	SLAMF1_F24
611123	cg11277768	1.31049677682473e-06	SLAMF1_F24
611124	cg04484075	-4.23589630735129e-07	SLAMF1_F24
611125	cg04250761	-1.52209095635618e-06	SLAMF1_F24
611126	cg18713358	-4.48844889206046e-06	SLAMF1_F24
611127	cg07933092	2.27409985726207e-06	SLAMF1_F24
611128	cg09090791	9.95481835598033e-07	SLAMF1_F24
611129	cg26222999	1.30497870837597e-06	SLAMF1_F24
611130	cg11789712	1.73515373890395e-06	SLAMF1_F24
611131	cg13675621	-6.37238648144723e-07	SLAMF1_F24
611132	cg14952270	7.39841454564392e-07	SLAMF1_F24
611133	cg06987292	-6.41042028506285e-07	SLAMF1_F24
611134	cg16017979	1.44673070241047e-06	SLAMF1_F24
611135	cg00280111	-4.77147519315537e-06	SLAMF1_F24
611136	cg22327802	-1.68282648941979e-07	SLAMF1_F24
611137	cg10188985	-5.88984833965512e-07	SLAMF1_F24
611138	cg05530162	8.33693691560426e-07	SLAMF1_F24
611139	cg15123849	7.69594266121403e-06	SLAMF1_F24
611140	cg19494761	8.28019066604225e-06	SLAMF1_F24
611141	cg12202772	5.16217103931841e-06	SLAMF1_F24
611142	cg13964083	2.04060326059335e-06	SLAMF1_F24
611143	cg04941897	-6.3637068573186e-07	SLAMF1_F24
611144	cg10256330	2.25457500601911e-06	SLAMF1_F24
611145	cg22396409	-5.3329752530794e-07	SLAMF1_F24
611146	cg22652435	7.42881213326913e-06	SLAMF1_F24
611147	cg04086790	-3.17216472412269e-06	SLAMF1_F24
611148	cg18974825	8.77255223563035e-07	SLAMF1_F24
611149	cg13524819	8.12693905962262e-09	SLAMF1_F24
611150	cg04916289	-4.40209737452732e-07	SLAMF1_F24
611151	cg18421074	-5.24090952747131e-07	SLAMF1_F24
611152	cg24398568	7.41745313440706e-06	SLAMF1_F24
611153	cg06984176	2.07350592890803e-06	SLAMF1_F24
611154	cg06964954	8.03468248363304e-07	SLAMF1_F24
611155	cg04688580	3.87086182549751e-06	SLAMF1_F24
611156	cg09981907	8.99468763893604e-09	SLAMF1_F24
611157	cg19075129	-2.25302352919557e-07	SLAMF1_F24
611158	cg11173241	4.41400207460594e-06	SLAMF1_F24
611159	cg24270596	4.20671438718818e-07	SLAMF1_F24
611160	cg19239848	-1.03075371319209e-06	SLAMF1_F24
611161	cg08157579	-6.70608204544334e-07	SLAMF1_F24
611162	cg12636760	-2.05610313794818e-06	SLAMF1_F24
611163	cg00087971	4.36611421798287e-06	SLAMF1_F24
611164	cg05044213	-4.75041516047949e-06	SLAMF1_F24
611165	cg23900982	-1.47897815132881e-06	SLAMF1_F24
611166	cg01951202	-1.65510425926457e-06	SLAMF1_F24
611167	cg18863912	-5.93730293893002e-07	SLAMF1_F24
611168	cg22987527	1.34383511268518e-06	SLAMF1_F24
611169	cg25596853	4.41352863615204e-07	SLAMF1_F24
611170	cg22516853	9.35284719986836e-07	SLAMF1_F24
611171	cg15445283	3.52807922083159e-07	SLAMF1_F24
611172	cg22017265	1.48753954686623e-06	SLAMF1_F24
611173	cg20275925	-1.78086985888271e-08	SLAMF1_F24
611174	cg12602633	2.84966107519719e-07	SLAMF1_F24
611175	cg04804052	-1.66932578172423e-06	SLAMF1_F24
611176	cg00952905	-4.64589387221129e-06	SLAMF1_F24
611177	cg23651356	2.55970381134508e-06	SLAMF1_F24
611178	cg26260794	6.25810623810667e-07	SLAMF1_F24
611179	cg09985832	-1.37441857794841e-06	SLAMF1_F24
611180	cg04774965	2.13239472568683e-06	SLAMF1_F24
611181	cg02171825	-3.31196837758726e-06	SLAMF1_F24
611182	cg26648725	9.10803375756409e-07	SLAMF1_F24
611183	cg19763254	3.16468028925314e-06	SLAMF1_F24
611184	cg05223441	1.59528517829728e-06	SLAMF1_F24
611185	cg15100599	7.75485139415728e-08	SLAMF1_F24
611186	cg17696532	-2.7460360150613e-06	SLAMF1_F24
611187	cg27529102	-1.24553536181412e-06	SLAMF1_F24
611188	cg13578303	4.94098840541182e-07	SLAMF1_F24
611189	cg06266100	-3.01325188306541e-07	SLAMF1_F24
611190	cg17429631	-7.40311201302291e-07	SLAMF1_F24
611191	cg26450866	2.69233579209397e-06	SLAMF1_F24
611192	cg16666329	1.46575073934109e-06	SLAMF1_F24
611193	cg23659706	-3.06371115916133e-07	SLAMF1_F24
611194	cg02412605	1.25103547687071e-06	SLAMF1_F24
611195	cg18686132	2.30472660804851e-06	SLAMF1_F24
611196	cg13180098	-3.711983923453e-06	SLAMF1_F24
611197	cg21583226	1.81070337175999e-07	SLAMF1_F24
611198	cg26505052	1.17213419914197e-06	SLAMF1_F24
611199	cg00330346	-6.17337244967784e-06	SLAMF1_F24
611200	cg01847541	-3.51066608369746e-06	SLAMF1_F24
611201	cg25624055	-3.79236802575666e-06	SLAMF1_F24
611202	cg25527254	-4.59514644632846e-06	SLAMF1_F24
611203	cg14023389	-1.05866887933196e-05	SLAMF1_F24
611204	cg23455148	8.41786805865943e-07	SLAMF1_F24
611205	cg03973705	-9.67485929934445e-07	SLAMF1_F24
611206	cg05721070	1.58272324221523e-06	SLAMF1_F24
611207	cg20936878	-3.81518720606356e-06	SLAMF1_F24
611208	cg23573403	-6.49324585017806e-07	SLAMF1_F24
611209	cg07702098	-1.69144680985671e-06	SLAMF1_F24
611210	cg09766379	2.40415026662206e-06	SLAMF1_F24
611211	cg22070650	1.41282033579946e-06	SLAMF1_F24
611212	cg07511855	-1.62451450832461e-07	SLAMF1_F24
611213	cg15766557	-4.12360508450746e-07	SLAMF1_F24
611214	cg21055532	-8.59507219345574e-07	SLAMF1_F24
611215	cg08900874	-4.01831849243027e-07	SLAMF1_F24
611216	cg15275017	3.19316424394249e-06	SLAMF1_F24
611217	cg07747791	-2.7330583844864e-06	SLAMF1_F24
611218	cg24024833	3.53181118512034e-07	SLAMF1_F24
611219	cg13694757	2.69527270181746e-06	SLAMF1_F24
611220	cg05306898	2.39769061310737e-06	SLAMF1_F24
611221	cg13487185	-4.72542679049299e-07	SLAMF1_F24
611222	cg00471346	1.19356959464829e-06	SLAMF1_F24
611223	cg14386870	-8.05229649953121e-06	SLAMF1_F24
611224	cg20628191	5.08136684131351e-06	SLAMF1_F24
611225	cg03053222	-4.75830332234958e-06	SLAMF1_F24
611226	cg02845569	4.53617441166989e-06	SLAMF1_F24
611227	cg04528771	-2.29191710054251e-06	SLAMF1_F24
611228	cg08398133	1.6696987236503e-07	SLAMF1_F24
611229	cg16746589	1.58815622084738e-06	SLAMF1_F24
611230	cg22986786	2.56147845548488e-06	SLAMF1_F24
611231	cg08554603	-2.78890837498163e-06	SLAMF1_F24
611232	cg18033728	6.25103062482367e-06	SLAMF1_F24
611233	cg20646774	-1.33263994448477e-06	SLAMF1_F24
611234	cg19142054	-5.28582124833863e-06	SLAMF1_F24
611235	cg10807560	-2.90745323930989e-07	SLAMF1_F24
611236	cg20190576	-1.33105813434559e-05	SLAMF1_F24
611237	cg26937852	2.47804839903307e-06	SLAMF1_F24
611238	cg09699193	3.66568846347814e-06	SLAMF1_F24
611239	cg21220551	-2.10760250125266e-06	SLAMF1_F24
611240	cg01592687	2.68933863380322e-06	SLAMF1_F24
611241	cg06819373	-4.75112324680229e-08	SLAMF1_F24
611242	cg14169796	2.38115674631579e-06	SLAMF1_F24
611243	cg18592742	-1.24896771645689e-07	SLAMF1_F24
611244	cg09996797	1.0748269102268e-06	SLAMF1_F24
611245	cg08407901	7.4312260847313e-07	SLAMF1_F24
611246	cg14474728	-2.85245718303339e-06	SLAMF1_F24
611247	cg17244651	3.19512328672919e-06	SLAMF1_F24
611248	cg05009464	1.5467467409027e-06	SLAMF1_F24
611249	cg07941983	-3.13719747121293e-06	SLAMF1_F24
611250	cg10938415	7.01408275945245e-07	SLAMF1_F24
611251	cg19932472	1.87095533152644e-06	SLAMF1_F24
611252	cg10053622	1.33297857787284e-05	SLAMF1_F24
611253	cg09396959	-3.93924222554479e-07	SLAMF1_F24
611254	cg15637765	4.25858389222256e-07	SLAMF1_F24
611255	cg14521134	-1.62323539900055e-06	SLAMF1_F24
611256	cg16867865	7.2894275164224e-07	SLAMF1_F24
611257	cg06541093	-1.2694504403459e-06	SLAMF1_F24
611258	cg17382749	-8.03689231915144e-06	SLAMF1_F24
611259	cg20727555	3.51046262355004e-06	SLAMF1_F24
611260	cg00449941	-4.56518255522684e-07	SLAMF1_F24
611261	cg26080567	-1.1729182007659e-06	SLAMF1_F24
611262	cg01683278	-8.51721028084555e-06	SLAMF1_F24
611263	cg05035351	-1.68168209943899e-07	SLAMF1_F24
611264	cg12156661	-2.30520818754892e-06	SLAMF1_F24
611265	cg25516235	-1.19714247414882e-06	SLAMF1_F24
611266	cg16948521	4.9741757318814e-06	SLAMF1_F24
611267	cg12752018	-1.17468304124458e-07	SLAMF1_F24
611268	cg03445173	3.69489086592536e-07	SLAMF1_F24
611269	cg08523978	8.46893468718191e-06	SLAMF1_F24
611270	cg16508039	-1.31836156527352e-07	SLAMF1_F24
611271	cg24625351	9.30734083929602e-06	SLAMF1_F24
611272	cg15690598	-7.52614355990234e-06	SLAMF1_F24
611273	cg26694990	-1.36357592649875e-07	SLAMF1_F24
611274	cg03957547	8.26619121699516e-06	SLAMF1_F24
611275	cg00122968	7.04467000917937e-07	SLAMF1_F24
611276	cg20956407	2.69213865524146e-09	SLAMF1_F24
611277	cg03373010	8.59430142065241e-06	SLAMF1_F24
611278	cg10220895	1.41422598324004e-06	SLAMF1_F24
611279	cg04842116	1.97184695085266e-06	SLAMF1_F24
611280	cg16053099	2.88609643157901e-08	SLAMF1_F24
611281	cg15383811	2.66887175317019e-06	SLAMF1_F24
611282	cg02685896	-2.22730345286471e-07	SLAMF1_F24
611283	cg14222797	2.20917819655137e-06	SLAMF1_F24
611284	cg14875206	2.45561592013775e-06	SLAMF1_F24
611285	cg14828991	2.0747770079831e-06	SLAMF1_F24
611286	cg21132799	6.48166934328974e-07	SLAMF1_F24
611287	cg02821484	9.88734077854947e-07	SLAMF1_F24
611288	cg03287569	5.03082288378688e-08	SLAMF1_F24
611289	cg07302630	1.26847783462225e-06	SLAMF1_F24
611290	cg00850016	-3.90989568682065e-06	SLAMF1_F24
611291	cg16753851	8.76246044931174e-07	SLAMF1_F24
611292	cg03466886	1.75710338415443e-06	SLAMF1_F24
611293	cg17506694	6.17589351145073e-06	SLAMF1_F24
611294	cg05612392	4.02777314258746e-06	SLAMF1_F24
611295	cg24327542	-7.2526175172067e-07	SLAMF1_F24
611296	cg05864370	-1.26195381553787e-06	SLAMF1_F24
611297	cg06867473	2.14325240997273e-06	SLAMF1_F24
611298	cg09322432	1.02234876383555e-05	SLAMF1_F24
611299	cg20994561	4.65303057046066e-06	SLAMF1_F24
611300	cg20358194	2.80839719490207e-06	SLAMF1_F24
611301	ch.2.2017299F	-1.32283176979844e-05	SLAMF1_F24
611302	cg01413097	-6.2715516666813e-07	SLAMF1_F24
611303	cg01816515	-1.78162736606346e-07	SLAMF1_F24
611304	cg08452766	-2.90751972865082e-07	SLAMF1_F24
611305	cg04587428	-2.30875635113542e-07	SLAMF1_F24
611306	cg27200257	5.26421910798887e-06	SLAMF1_F24
611307	cg09506029	9.07800562064638e-07	SLAMF1_F24
611308	cg23649211	9.77607056604612e-07	SLAMF1_F24
611309	cg10913164	-1.43321690506317e-06	SLAMF1_F24
611310	cg18837051	-2.2326129731565e-07	SLAMF1_F24
611311	cg26010647	-8.8089996415957e-07	SLAMF1_F24
611312	cg24524285	5.73821746203742e-06	SLAMF1_F24
611313	cg02463653	2.02980401680383e-06	SLAMF1_F24
611314	cg18718613	-1.18510380988935e-06	SLAMF1_F24
611315	cg05477744	3.71178449695275e-06	SLAMF1_F24
611316	cg07564563	1.93631375913602e-06	SLAMF1_F24
611317	cg26475946	-6.04114084202692e-08	SLAMF1_F24
611318	cg14780806	6.03807959505202e-07	SLAMF1_F24
611319	cg24180740	8.34138055683156e-06	SLAMF1_F24
611320	cg25598781	5.84423071488058e-07	SLAMF1_F24
611321	cg25064910	-2.39188168861119e-06	SLAMF1_F24
611322	cg02122020	1.11000716517042e-06	SLAMF1_F24
611323	cg16415646	7.68353576681634e-06	SLAMF1_F24
611324	cg12191938	5.68971178412287e-08	SLAMF1_F24
611325	cg04988224	-9.87018440972432e-09	SLAMF1_F24
611326	cg17689034	-1.67433347826321e-06	SLAMF1_F24
611327	cg03766488	-1.3806096837072e-06	SLAMF1_F24
611328	cg27308484	2.38179541724928e-06	SLAMF1_F24
611329	cg03783555	3.7491097487065e-06	SLAMF1_F24
611330	cg23362089	-4.47035486130383e-06	SLAMF1_F24
611331	cg06968817	-5.20806832574978e-06	SLAMF1_F24
611332	cg21618733	-1.27734109648977e-07	SLAMF1_F24
611333	cg12141746	-2.69244901876718e-06	SLAMF1_F24
611334	cg16728323	-5.53454587002386e-06	SLAMF1_F24
611335	cg26789634	2.78648406021296e-06	SLAMF1_F24
611336	cg20813491	-2.86248638557546e-07	SLAMF1_F24
611337	cg06062387	2.09137637331967e-06	SLAMF1_F24
611338	cg25213677	1.27694920174012e-06	SLAMF1_F24
611339	cg02720346	4.81588827928935e-06	SLAMF1_F24
611340	cg26109675	6.74364023857129e-06	SLAMF1_F24
611341	cg17757516	4.70610146172007e-06	SLAMF1_F24
611342	cg12078131	-3.20015710629672e-08	SLAMF1_F24
611343	cg10693321	-1.03082728539545e-06	SLAMF1_F24
611344	cg27122965	3.41422290371006e-06	SLAMF1_F24
611345	cg11745506	-1.49891316477546e-07	SLAMF1_F24
611346	cg18722881	1.14354615233405e-06	SLAMF1_F24
611347	cg00704448	2.68271044771085e-06	SLAMF1_F24
611348	cg25755845	1.08062363688264e-08	SLAMF1_F24
611349	cg07028988	3.10717953507988e-06	SLAMF1_F24
611350	cg16809273	4.08396462683577e-06	SLAMF1_F24
611351	cg10918328	3.63593140660059e-07	SLAMF1_F24
611352	cg10146199	1.62984765241198e-06	SLAMF1_F24
611353	cg12952561	-1.51763186215827e-05	SLAMF1_F24
611354	cg01513310	-1.19654977160128e-06	SLAMF1_F24
611355	cg11974430	6.78826843548593e-07	SLAMF1_F24
611356	cg04132540	4.67699400790574e-07	SLAMF1_F24
611357	cg12924254	6.10319701229233e-06	SLAMF1_F24
611358	cg19014245	3.69746999298004e-08	SLAMF1_F24
611359	cg16400754	4.49163643597501e-06	SLAMF1_F24
611360	cg05581388	1.40354355918653e-06	SLAMF1_F24
611361	cg08204053	-1.61520185180042e-07	SLAMF1_F24
611362	cg02078039	6.8831536743275e-07	SLAMF1_F24
611363	cg15861921	-2.51560167741876e-06	SLAMF1_F24
611364	cg01556702	-4.48594483621313e-07	SLAMF1_F24
611365	cg15779323	-2.05317984329015e-06	SLAMF1_F24
611366	cg23518302	-1.37318671969582e-05	SLAMF1_F24
611367	cg04997124	4.35344399399274e-06	SLAMF1_F24
611368	cg12338887	7.60142463097418e-07	SLAMF1_F24
611369	cg00283876	-4.46616661059342e-06	SLAMF1_F24
611370	cg00070680	2.11862900188753e-06	SLAMF1_F24
611371	cg00418458	1.19019024011973e-06	SLAMF1_F24
611372	cg23539688	-4.74466714460052e-07	SLAMF1_F24
611373	cg14691388	2.34324787007687e-06	SLAMF1_F24
611374	cg00005083	2.64963684351709e-06	SLAMF1_F24
611375	cg06975171	2.67688307354571e-06	SLAMF1_F24
611376	cg01612891	-2.64190120883422e-06	SLAMF1_F24
611377	cg02475408	-2.40997519057831e-06	SLAMF1_F24
611378	cg13867039	2.63773704343419e-06	SLAMF1_F24
611379	cg10133778	-2.27121678359113e-06	SLAMF1_F24
611380	cg05138188	3.85176767667579e-07	SLAMF1_F24
611381	cg17207600	2.27041455256172e-06	SLAMF1_F24
611382	cg26477576	-8.95687722422231e-07	SLAMF1_F24
611383	cg04030492	5.72673207477056e-07	SLAMF1_F24
611384	cg00552930	-2.19119138530447e-06	SLAMF1_F24
611385	cg01180628	-8.53453307825633e-06	SLAMF1_F24
611386	cg04068914	-6.86869188359601e-07	SLAMF1_F24
611387	cg27143370	2.16695883311485e-07	SLAMF1_F24
611388	cg11302065	8.00810033295003e-08	SLAMF1_F24
611389	cg07312403	1.83996369704833e-06	SLAMF1_F24
611390	cg15558103	-1.32258002346854e-07	SLAMF1_F24
611391	cg08143073	-1.69562102534132e-06	SLAMF1_F24
611392	cg26377281	-6.01837240449214e-07	SLAMF1_F24
611393	cg09005575	3.21280574422559e-06	SLAMF1_F24
611394	cg15705203	-6.32674424010802e-06	SLAMF1_F24
611395	cg05695933	4.57667402109842e-06	SLAMF1_F24
611396	cg21958074	1.05795461366095e-07	SLAMF1_F24
611397	cg07783477	7.20606056687564e-07	SLAMF1_F24
611398	cg04498295	-1.1822586444982e-06	SLAMF1_F24
611399	cg14003866	-3.13411622020562e-07	SLAMF1_F24
611400	cg14869700	1.20339470592026e-05	SLAMF1_F24
611401	cg14910055	4.06256227102259e-06	SLAMF1_F24
611402	cg21449450	-5.51989422039252e-09	SLAMF1_F24
611403	cg00567401	7.3260962708605e-06	SLAMF1_F24
611404	cg00045607	7.25550456780828e-07	SLAMF1_F24
611405	cg07658637	-5.02453049701481e-06	SLAMF1_F24
611406	cg16577247	4.73709349063713e-08	SLAMF1_F24
611407	cg04709586	2.02079736783983e-06	SLAMF1_F24
611408	cg23825768	2.81782379690206e-08	SLAMF1_F24
611409	cg02565255	-1.12594393565786e-06	SLAMF1_F24
611410	cg21252968	3.25912072835717e-08	SLAMF1_F24
611411	cg02203106	2.40628203270559e-07	SLAMF1_F24
611412	cg12906880	1.35175042650573e-07	SLAMF1_F24
611413	cg03021296	-2.98781741409187e-06	SLAMF1_F24
611414	cg18030286	2.93013191278432e-06	SLAMF1_F24
611415	cg24435461	5.09166834631191e-07	SLAMF1_F24
611416	cg06072571	-2.31459120755663e-06	SLAMF1_F24
611417	cg01319907	-5.16037404185263e-06	SLAMF1_F24
611418	cg00559546	-1.04395404855022e-07	SLAMF1_F24
611419	cg09057681	5.30280806140124e-06	SLAMF1_F24
611420	cg25619978	-2.5737557667508e-06	SLAMF1_F24
611421	cg20003638	2.8510394168506e-06	SLAMF1_F24
611422	cg25632692	6.91835740031071e-07	SLAMF1_F24
611423	cg22309826	2.24014998312119e-07	SLAMF1_F24
611424	cg26528623	-1.09083877251163e-06	SLAMF1_F24
611425	cg21686379	-1.82779372714424e-08	SLAMF1_F24
611426	cg22054593	2.88336151266749e-06	SLAMF1_F24
611427	cg23515255	-1.34532553193199e-06	SLAMF1_F24
611428	cg22145810	1.23232535397978e-07	SLAMF1_F24
611429	cg24046155	1.44292274959521e-06	SLAMF1_F24
611430	cg02576329	4.8762374752438e-06	SLAMF1_F24
611431	cg01188578	-1.86385618044962e-06	SLAMF1_F24
611432	cg05314096	-2.46880684299759e-06	SLAMF1_F24
611433	cg09723793	6.56456606258237e-08	SLAMF1_F24
611434	cg19007962	-2.00668935435434e-06	SLAMF1_F24
611435	cg15875654	-8.77053253073609e-07	SLAMF1_F24
611436	cg00071575	1.2214994590062e-06	SLAMF1_F24
611437	cg17271006	8.71047636191397e-07	SLAMF1_F24
611438	cg23627503	4.5740684528083e-06	SLAMF1_F24
611439	cg25226092	1.7930086874858e-06	SLAMF1_F24
611440	cg03228313	4.3872842820733e-07	SLAMF1_F24
611441	cg27527922	-4.36445760798062e-06	SLAMF1_F24
611442	cg19597377	-1.55039453060455e-07	SLAMF1_F24
611443	cg26305108	2.78560045202898e-06	SLAMF1_F24
611444	cg08761248	4.4550747864782e-09	SLAMF1_F24
611445	cg16851237	-5.11787501633178e-07	SLAMF1_F24
611446	cg13397551	-9.62636732167612e-06	SLAMF1_F24
611447	cg24608236	-1.06550011278056e-06	SLAMF1_F24
611448	cg02061386	-4.49756809298789e-06	SLAMF1_F24
611449	cg01306120	9.4545350438508e-06	SLAMF1_F24
611450	cg12778609	3.05205254067068e-06	SLAMF1_F24
611451	cg02276107	8.56610708343554e-07	SLAMF1_F24
611452	cg00142095	-6.85866231540922e-07	SLAMF1_F24
611453	cg04621795	9.22733897381381e-06	SLAMF1_F24
611454	cg04436207	2.70132993581044e-07	SLAMF1_F24
611455	cg03755644	4.96283394007872e-06	SLAMF1_F24
611456	cg06321148	-2.97718143842127e-06	SLAMF1_F24
611457	cg04172848	6.33735405972424e-07	SLAMF1_F24
611458	cg26398489	1.04526687981716e-06	SLAMF1_F24
611459	cg00934804	-6.82510819529824e-08	SLAMF1_F24
611460	cg07825688	8.15593334029666e-07	SLAMF1_F24
611461	cg00532890	-4.23296122418135e-07	SLAMF1_F24
611462	cg04458985	-2.52958511805192e-07	SLAMF1_F24
611463	cg01341572	6.06107983208512e-06	SLAMF1_F24
611464	cg25215835	6.12301502006672e-07	SLAMF1_F24
611465	cg10779389	8.10498409795524e-08	SLAMF1_F24
611466	cg16737991	3.38908694778839e-06	SLAMF1_F24
611467	cg09870066	-1.13375632952551e-06	SLAMF1_F24
611468	cg10693767	2.26740795140129e-07	SLAMF1_F24
611469	cg18787267	1.12437090099155e-06	SLAMF1_F24
611470	cg15648790	-9.86510276421112e-07	SLAMF1_F24
611471	cg16471481	1.63265437304217e-06	SLAMF1_F24
611472	cg22068770	-1.66660641781648e-06	SLAMF1_F24
611473	cg10552698	-8.57136576269727e-07	SLAMF1_F24
611474	cg22171771	-1.99794529191567e-06	SLAMF1_F24
611475	cg07111861	1.23943150911157e-06	SLAMF1_F24
611476	cg17495044	4.98285869805422e-07	SLAMF1_F24
611477	cg17028769	-6.00793934794653e-06	SLAMF1_F24
611478	cg12419308	-1.53964999255208e-07	SLAMF1_F24
611479	cg01101865	3.85982951467712e-06	SLAMF1_F24
611480	cg14605812	-1.61919236473232e-06	SLAMF1_F24
611481	cg09146645	2.52896817175887e-06	SLAMF1_F24
611482	cg16784863	-2.53587530735787e-07	SLAMF1_F24
611483	cg23936766	-3.30392703295117e-08	SLAMF1_F24
611484	cg15558616	3.49395367824095e-06	SLAMF1_F24
611485	cg01061626	1.3098885106493e-06	SLAMF1_F24
611486	cg13094889	7.30845758405762e-07	SLAMF1_F24
611487	cg11216823	4.45101211792941e-06	SLAMF1_F24
611488	cg19299940	-2.02594813713905e-07	SLAMF1_F24
611489	cg08676862	-1.90087982880276e-06	SLAMF1_F24
611490	cg20682146	-2.86498337086362e-06	SLAMF1_F24
611491	cg07262450	3.9226128805199e-06	SLAMF1_F24
611492	cg11788777	-1.24321639022864e-06	SLAMF1_F24
611493	cg25243475	-3.91862343859478e-07	SLAMF1_F24
611494	cg20791674	-2.72902393835594e-06	SLAMF1_F24
611495	cg06245158	-2.78607608764298e-07	SLAMF1_F24
611496	cg07321092	2.22969375253224e-06	SLAMF1_F24
611497	cg20933261	6.58693440710719e-06	SLAMF1_F24
611498	cg02869163	4.82521940832646e-06	SLAMF1_F24
611499	cg19065650	-1.04547370215942e-06	SLAMF1_F24
611500	cg27007524	3.90018402375095e-07	SLAMF1_F24
611501	cg17022727	-1.24847871802157e-06	SLAMF1_F24
611502	cg03550075	-7.63039950294555e-06	SLAMF1_F24
611503	cg18107310	1.92075443347062e-08	SLAMF1_F24
611504	cg25175215	-2.37917369828899e-07	SLAMF1_F24
611505	cg07524679	-3.34967269439885e-07	SLAMF1_F24
611506	cg18184880	-2.28799225885359e-06	SLAMF1_F24
611507	cg16068652	2.56499489002658e-06	SLAMF1_F24
611508	cg11759646	-1.69168882517095e-06	SLAMF1_F24
611509	cg14150378	-1.50108389028833e-06	SLAMF1_F24
611510	cg25060269	-8.27450167372652e-07	SLAMF1_F24
611511	cg20246424	2.45372800115104e-07	SLAMF1_F24
611512	cg04838249	1.35014290788266e-06	SLAMF1_F24
611513	cg24026992	3.42918723192476e-06	SLAMF1_F24
611514	cg05726661	2.81512975370237e-06	SLAMF1_F24
611515	cg18787363	-4.67431223356365e-06	SLAMF1_F24
611516	cg17883495	-2.49310384886375e-08	SLAMF1_F24
611517	cg20300032	1.17285071605313e-06	SLAMF1_F24
611518	cg02020366	-1.32854659960152e-07	SLAMF1_F24
611519	cg25053164	-6.43129272690085e-07	SLAMF1_F24
611520	cg03762404	2.8702709691472e-07	SLAMF1_F24
611521	cg15740041	3.40663800555954e-06	SLAMF1_F24
611522	cg14742802	5.71397575220128e-07	SLAMF1_F24
611523	cg16068807	-1.44599336088548e-06	SLAMF1_F24
611524	cg04831694	6.4555357663571e-06	SLAMF1_F24
611525	cg18123399	-2.37451845631433e-07	SLAMF1_F24
611526	cg17222365	-2.62289317206921e-06	SLAMF1_F24
611527	cg10141352	1.5841099332155e-06	SLAMF1_F24
611528	cg27137389	1.10181302395279e-06	SLAMF1_F24
611529	cg11198734	-5.46888785724518e-08	SLAMF1_F24
611530	cg12167445	-1.80601999819546e-06	SLAMF1_F24
611531	cg07777312	7.65985841836216e-07	SLAMF1_F24
611532	cg23706990	-5.62542956566421e-06	SLAMF1_F24
611533	cg22496001	-4.45928402168598e-07	SLAMF1_F24
611534	cg19863282	6.39264124464382e-07	SLAMF1_F24
611535	cg03400335	9.4106614513446e-06	SLAMF1_F24
611536	cg08116728	1.5528405882064e-06	SLAMF1_F24
611537	cg10516998	-2.88135391015375e-06	SLAMF1_F24
611538	cg01362921	6.86223206216692e-07	SLAMF1_F24
611539	cg20964328	-8.92595727206613e-08	SLAMF1_F24
611540	cg05480453	8.64522215664361e-07	SLAMF1_F24
611541	cg27020953	-6.96625997087106e-06	SLAMF1_F24
611542	cg12137458	-5.9204881345592e-06	SLAMF1_F24
611543	cg22730994	1.08438571955278e-06	SLAMF1_F24
611544	cg13022689	8.27697812166611e-08	SLAMF1_F24
611545	cg05173159	-1.06803997737662e-06	SLAMF1_F24
611546	cg01097031	9.19723405930765e-08	SLAMF1_F24
611547	cg18904552	-4.00345512474763e-06	SLAMF1_F24
611548	cg12828275	-3.35943751535416e-06	SLAMF1_F24
611549	cg01317756	2.88145757676305e-08	SLAMF1_F24
611550	cg01942962	-8.16268751759093e-07	SLAMF1_F24
611551	cg11686691	3.4276099328011e-06	SLAMF1_F24
611552	cg06183427	3.83550589837974e-06	SLAMF1_F24
611553	cg05684906	4.55878747133836e-06	SLAMF1_F24
611554	cg10786744	5.38458586919414e-07	SLAMF1_F24
611555	cg23880687	2.02825336623491e-06	SLAMF1_F24
611556	cg11183632	9.68448564639527e-08	SLAMF1_F24
611557	cg12576859	-3.96804893175848e-07	SLAMF1_F24
611558	cg26652155	1.21040166296064e-06	SLAMF1_F24
611559	cg21804531	-8.15197001297385e-08	SLAMF1_F24
611560	cg12671259	1.39002484846845e-06	SLAMF1_F24
611561	cg16544169	3.61939132766966e-06	SLAMF1_F24
611562	cg02219519	-4.48432517300667e-06	SLAMF1_F24
611563	cg02230373	-4.42044919770407e-06	SLAMF1_F24
611564	cg08456793	2.13622453236491e-06	SLAMF1_F24
611565	cg24883009	9.10973476170017e-06	SLAMF1_F24
611566	cg17329292	2.8396807358364e-06	SLAMF1_F24
611567	cg20979296	-1.71247568202691e-07	SLAMF1_F24
611568	cg02547025	-9.34864448223187e-08	SLAMF1_F24
611569	cg14068729	3.2160604407253e-06	SLAMF1_F24
611570	cg17205357	1.24061502888232e-06	SLAMF1_F24
611571	cg00374298	-2.62930272972972e-07	SLAMF1_F24
611572	cg07751849	1.33989950070216e-06	SLAMF1_F24
611573	cg19067854	-4.13710639801502e-06	SLAMF1_F24
611574	cg16782184	-3.84682164617832e-07	SLAMF1_F24
611575	cg14305798	-7.06953256721667e-06	SLAMF1_F24
611576	cg01422796	-5.88402156649013e-06	SLAMF1_F24
611577	cg22973728	1.07651325199786e-09	SLAMF1_F24
611578	cg22687382	-1.5238902120977e-07	SLAMF1_F24
611579	cg17862365	2.48662803314788e-06	SLAMF1_F24
611580	cg18694313	-6.73535219457923e-08	SLAMF1_F24
611581	cg21512241	8.38892456248254e-06	SLAMF1_F24
611582	cg27262044	-1.90758968921324e-07	SLAMF1_F24
611583	cg06438106	-5.99868999867892e-07	SLAMF1_F24
611584	cg23965848	1.24861392601041e-07	SLAMF1_F24
611585	cg15100145	1.81403173151769e-07	SLAMF1_F24
611586	cg03593757	-1.18930053837324e-06	SLAMF1_F24
611587	cg16219491	1.93661129296972e-06	SLAMF1_F24
611588	cg09939208	7.37703794020329e-07	SLAMF1_F24
611589	cg12569361	-2.59568187572138e-06	SLAMF1_F24
611590	cg13405423	-3.91416010847644e-08	SLAMF1_F24
611591	cg06715135	-4.45583965283549e-07	SLAMF1_F24
611592	cg01241553	-1.75672661662409e-06	SLAMF1_F24
611593	cg24377150	-3.08022242732693e-06	SLAMF1_F24
611594	cg10528691	-1.32488933296021e-06	SLAMF1_F24
611595	cg01164221	-2.28931492939161e-06	SLAMF1_F24
611596	cg10386096	4.16996704778934e-06	SLAMF1_F24
611597	cg16376770	3.24723062530498e-07	SLAMF1_F24
611598	cg19627936	1.25611025463772e-06	SLAMF1_F24
611599	cg00919028	8.13849584150977e-06	SLAMF1_F24
611600	cg14389924	3.76535664254183e-06	SLAMF1_F24
611601	cg18872749	-4.83038053379229e-06	SLAMF1_F24
611602	cg17589056	3.47352724741963e-06	SLAMF1_F24
611603	cg06925153	-2.72331759115582e-06	SLAMF1_F24
611604	cg16492395	3.00138033294157e-06	SLAMF1_F24
611605	cg07415530	5.45194989258802e-07	SLAMF1_F24
611606	cg23349242	-1.0035199140368e-05	SLAMF1_F24
611607	cg17978331	1.10341405056197e-06	SLAMF1_F24
611608	cg21778810	-1.79802489708465e-06	SLAMF1_F24
611609	cg13159054	3.14709778987228e-06	SLAMF1_F24
611610	cg22561889	-2.25133643272696e-07	SLAMF1_F24
611611	cg00646073	1.89341151346543e-06	SLAMF1_F24
611612	cg20261454	-1.3718443396627e-07	SLAMF1_F24
611613	cg13285698	8.1418994858229e-07	SLAMF1_F24
611614	cg11340524	2.68581271705834e-06	SLAMF1_F24
611615	cg05401159	-2.04921063461208e-08	SLAMF1_F24
611616	cg19427701	1.77111537755015e-07	SLAMF1_F24
611617	cg16091981	-1.90838256405444e-06	SLAMF1_F24
611618	cg22382004	2.07026596565676e-07	SLAMF1_F24
611619	cg10368484	8.70946305573893e-06	SLAMF1_F24
611620	cg16836250	-3.3676491381196e-06	SLAMF1_F24
611621	cg07409264	3.1791715773674e-06	SLAMF1_F24
611622	cg24082414	1.22453182892112e-06	SLAMF1_F24
611623	cg27209395	-6.14132300666285e-08	SLAMF1_F24
611624	cg16672685	-2.71556141607727e-07	SLAMF1_F24
611625	cg08377570	4.79548472609776e-06	SLAMF1_F24
611626	cg26208930	-6.15479212071336e-06	SLAMF1_F24
611627	cg13136344	6.03259767570834e-06	SLAMF1_F24
611628	cg21820954	-3.17910300998778e-06	SLAMF1_F24
611629	cg21567674	5.14730539506387e-07	SLAMF1_F24
611630	cg14869517	5.85354406163468e-06	SLAMF1_F24
611631	cg03619051	2.08307296944906e-07	SLAMF1_F24
611632	cg25572037	-2.42191776779271e-06	SLAMF1_F24
611633	cg19397277	2.23689268327804e-06	SLAMF1_F24
611634	cg23101632	1.65230102458776e-06	SLAMF1_F24
611635	cg21608500	-2.42127420957556e-07	SLAMF1_F24
611636	cg07329029	-1.0369333157847e-06	SLAMF1_F24
611637	cg17891444	7.15266761783727e-08	SLAMF1_F24
611638	cg20870820	-1.41458167774903e-05	SLAMF1_F24
611639	cg03306641	-4.08265816183979e-06	SLAMF1_F24
611640	cg27565803	2.47527437098678e-07	SLAMF1_F24
611641	cg19936885	-2.32013948177164e-07	SLAMF1_F24
611642	cg23007190	-1.5362826521832e-06	SLAMF1_F24
611643	cg02062384	-3.89747749721099e-06	SLAMF1_F24
611644	cg25924139	1.72077822375424e-06	SLAMF1_F24
611645	cg06492708	1.96145176297155e-06	SLAMF1_F24
611646	cg05924930	-1.25730156683098e-06	SLAMF1_F24
611647	cg11043515	-5.60360000336623e-06	SLAMF1_F24
611648	cg18655807	-1.83715640216608e-08	SLAMF1_F24
611649	cg02837432	2.51570613658819e-06	SLAMF1_F24
611650	cg26365969	-8.66473765283312e-07	SLAMF1_F24
611651	cg20822884	7.11957302725677e-06	SLAMF1_F24
611652	cg27039847	3.02616227846588e-06	SLAMF1_F24
611653	cg06819927	2.01303991350379e-06	SLAMF1_F24
611654	cg24198765	3.59669206184276e-06	SLAMF1_F24
611655	cg02113429	1.47250230513946e-06	SLAMF1_F24
611656	cg13795234	-4.31587978752767e-07	SLAMF1_F24
611657	cg00906267	-4.70833538999403e-07	SLAMF1_F24
611658	cg19977964	-6.9876526765151e-07	SLAMF1_F24
611659	cg01693662	-2.51749210278446e-06	SLAMF1_F24
611660	cg02180159	-7.18585049969803e-08	SLAMF1_F24
611661	cg21014291	2.2228410473686e-06	SLAMF1_F24
611662	cg12497007	4.65185138363368e-07	SLAMF1_F24
611663	cg19188207	-1.55277449364917e-05	SLAMF1_F24
611664	cg09440986	-2.81412505174153e-06	SLAMF1_F24
611665	cg08114476	1.48257398771724e-07	SLAMF1_F24
611666	cg18204675	-6.26582544068738e-08	SLAMF1_F24
611667	cg07485754	-1.18394402617367e-06	SLAMF1_F24
611668	cg11604272	2.02154846789733e-08	SLAMF1_F24
611669	cg02702226	5.15031107951016e-07	SLAMF1_F24
611670	cg18156283	-1.1833282527621e-06	SLAMF1_F24
611671	cg08764227	1.98788673597471e-07	SLAMF1_F24
611672	cg06282956	3.66882075418175e-06	SLAMF1_F24
611673	cg20775925	-8.81960233358759e-06	SLAMF1_F24
611674	cg11841529	2.25359518396662e-06	SLAMF1_F24
611675	cg22793714	-3.50599275113671e-06	SLAMF1_F24
611676	cg11105094	1.83083141686058e-06	SLAMF1_F24
611677	cg01348531	5.43539555331684e-08	SLAMF1_F24
611678	cg09556515	7.78747874941374e-07	SLAMF1_F24
611679	cg01086446	-1.57818179419681e-06	SLAMF1_F24
611680	cg05913451	-1.16213652974791e-07	SLAMF1_F24
611681	cg22489057	-1.02882725971676e-06	SLAMF1_F24
611682	cg02773698	8.02787499592241e-06	SLAMF1_F24
611683	cg08879870	-1.54400468359811e-07	SLAMF1_F24
611684	cg06343169	3.78123777566612e-06	SLAMF1_F24
611685	cg06360784	1.46477014142012e-06	SLAMF1_F24
611686	cg03686645	6.06162245442658e-06	SLAMF1_F24
611687	cg22188118	5.17383011011364e-06	SLAMF1_F24
611688	cg19003689	1.06283358339387e-07	SLAMF1_F24
611689	cg19255803	4.37708825529931e-06	SLAMF1_F24
611690	cg01042903	1.15290196477604e-06	SLAMF1_F24
611691	cg22280238	-6.51791420382069e-07	SLAMF1_F24
611692	cg19896556	-1.11675238830847e-06	SLAMF1_F24
611693	cg03815267	-3.03493173554905e-06	SLAMF1_F24
611694	cg26170496	3.23799615514939e-06	SLAMF1_F24
611695	cg06567996	1.9658001889392e-07	SLAMF1_F24
611696	cg02074558	1.05827808011807e-06	SLAMF1_F24
611697	cg01821022	5.37133132179834e-07	SLAMF1_F24
611698	cg25290482	3.82803395054672e-07	SLAMF1_F24
611699	cg16646916	-9.9711141059033e-06	SLAMF1_F24
611700	ch.7.2667284R	1.20475318497307e-06	SLAMF1_F24
611701	cg20708856	-1.44651873550006e-06	SLAMF1_F24
611702	cg05384282	6.65374900608208e-06	SLAMF1_F24
611703	cg07127799	2.54623423019341e-06	SLAMF1_F24
611704	cg27298159	-9.90509343170211e-08	SLAMF1_F24
611705	cg27237300	2.29478221618818e-06	SLAMF1_F24
611706	cg03109505	-5.37621519515748e-07	SLAMF1_F24
611707	cg00303293	-4.2602445175506e-07	SLAMF1_F24
611708	cg09691433	4.12933958394237e-06	SLAMF1_F24
611709	cg09591121	-3.87032114533488e-07	SLAMF1_F24
611710	cg12876594	7.83452167914692e-06	SLAMF1_F24
611711	cg09905360	-1.19676775539316e-07	SLAMF1_F24
611712	cg22346355	1.56927978809369e-07	SLAMF1_F24
611713	cg00996095	-2.24670732477591e-07	SLAMF1_F24
611714	cg16577607	-2.0037021749121e-07	SLAMF1_F24
611715	cg26075423	-4.743693343618e-06	SLAMF1_F24
611716	cg06394615	4.34384770449133e-06	SLAMF1_F24
611717	cg14121020	1.00757637116816e-06	SLAMF1_F24
611718	cg08867031	9.84899022555442e-07	SLAMF1_F24
611719	cg08889551	4.84195500885501e-07	SLAMF1_F24
611720	cg09315465	7.06114830053191e-07	SLAMF1_F24
611721	cg05255537	1.19032966111792e-06	SLAMF1_F24
611722	cg12850252	-1.23354628851479e-06	SLAMF1_F24
611723	ch.3.3630245F	-1.96928784475508e-07	SLAMF1_F24
611724	cg09832634	4.20185973498009e-06	SLAMF1_F24
611725	cg26864905	-2.40103959112019e-06	SLAMF1_F24
611726	cg14423417	2.26521949442933e-06	SLAMF1_F24
611727	cg11698890	-2.57655373132308e-06	SLAMF1_F24
611728	cg02446487	-1.09381829613904e-06	SLAMF1_F24
611729	cg08547137	3.48485756992119e-06	SLAMF1_F24
611730	cg09473725	-1.71453859422613e-06	SLAMF1_F24
611731	cg02562519	-1.1826543596081e-07	SLAMF1_F24
611732	cg08792053	-7.13416936153054e-06	SLAMF1_F24
611733	cg25649203	-9.51563093304172e-07	SLAMF1_F24
611734	cg14886269	-9.87393890299884e-07	SLAMF1_F24
611735	cg14398243	1.24342595902211e-06	SLAMF1_F24
611736	cg14692709	-1.11289834302765e-06	SLAMF1_F24
611737	cg15642203	-3.31080476707517e-06	SLAMF1_F24
611738	cg07173832	-9.18111828377194e-08	SLAMF1_F24
611739	cg07126792	-4.45933740640473e-07	SLAMF1_F24
611740	cg00476675	-7.18768498757831e-07	SLAMF1_F24
611741	cg17112892	3.62079326378446e-06	SLAMF1_F24
611742	cg02247227	-1.38165052321078e-06	SLAMF1_F24
611743	cg09327274	2.61289181095742e-07	SLAMF1_F24
611744	cg05107814	-1.48468070084501e-06	SLAMF1_F24
611745	cg23459997	2.06295036666076e-07	SLAMF1_F24
611746	cg06522063	-1.29805037947644e-06	SLAMF1_F24
611747	cg02017282	-2.30186345792091e-08	SLAMF1_F24
611748	cg22177175	1.14161656256566e-06	SLAMF1_F24
611749	cg19184518	-4.0402033561126e-07	SLAMF1_F24
611750	cg19323703	-8.84415246133631e-07	SLAMF1_F24
611751	cg21727141	5.71866933191853e-07	SLAMF1_F24
611752	cg07619111	-1.70958982958261e-06	SLAMF1_F24
611753	cg13928909	1.63173996750407e-06	SLAMF1_F24
611754	cg11996139	3.68507628441154e-06	SLAMF1_F24
611755	cg20401162	-7.10520869147927e-07	SLAMF1_F24
611756	cg27416412	9.75184475722526e-07	SLAMF1_F24
611757	cg16381698	5.05740325702858e-07	SLAMF1_F24
611758	cg19043188	1.07226317659822e-06	SLAMF1_F24
611759	cg18544696	5.72578085366467e-06	SLAMF1_F24
611760	cg00694336	7.58003617463705e-07	SLAMF1_F24
611761	cg17972213	-4.50715278946031e-06	SLAMF1_F24
611762	cg17447086	-4.68583312121134e-06	SLAMF1_F24
611763	cg13933262	2.65130162991377e-07	SLAMF1_F24
611764	cg18671945	2.25875994016671e-06	SLAMF1_F24
611765	cg11833125	1.52042384828379e-06	SLAMF1_F24
611766	cg01904921	-3.83199908295785e-06	SLAMF1_F24
611767	cg22577236	1.30629286504078e-06	SLAMF1_F24
611768	cg23834593	-1.98148951639755e-06	SLAMF1_F24
611769	cg17275148	5.41523518373005e-06	SLAMF1_F24
611770	cg03732253	1.79420277713368e-07	SLAMF1_F24
611771	cg06096061	-3.06966408137172e-06	SLAMF1_F24
611772	cg06705775	-2.88865256248116e-06	SLAMF1_F24
611773	cg26240842	-1.50844995744676e-06	SLAMF1_F24
611774	cg25734463	-3.70824815807467e-06	SLAMF1_F24
611775	cg20253892	2.74778504019864e-06	SLAMF1_F24
611776	cg18297751	1.41577192678473e-07	SLAMF1_F24
611777	cg18260416	-3.99132073049642e-06	SLAMF1_F24
611778	cg20308528	4.18639615890527e-09	SLAMF1_F24
611779	cg26053066	-2.10575939411804e-06	SLAMF1_F24
611780	cg07130494	4.50379700520723e-06	SLAMF1_F24
611781	cg16581224	3.25947992736738e-06	SLAMF1_F24
611782	cg07636650	3.89438561340797e-07	SLAMF1_F24
611783	cg20895818	-6.37129903680556e-07	SLAMF1_F24
611784	cg23761936	-4.5336673297642e-07	SLAMF1_F24
611785	cg15142841	1.66723732144407e-06	SLAMF1_F24
611786	cg19746753	2.93247938824849e-06	SLAMF1_F24
611787	cg20647153	2.11716574091958e-06	SLAMF1_F24
611788	cg10574074	-1.23463193330438e-07	SLAMF1_F24
611789	cg24957710	3.12354620985913e-07	SLAMF1_F24
611790	cg05179499	-3.12037239785851e-05	SLAMF1_F24
611791	cg20149988	-1.60354878044948e-07	SLAMF1_F24
611792	cg16435002	-3.11329942388098e-06	SLAMF1_F24
611793	cg19269246	-2.78317608048296e-06	SLAMF1_F24
611794	cg07327723	-5.73691990629834e-07	SLAMF1_F24
611795	ch.16.1565572R	-2.14988400178323e-07	SLAMF1_F24
611796	cg18917667	3.53388807632245e-07	SLAMF1_F24
611797	cg03847898	1.65860442763276e-06	SLAMF1_F24
611798	cg13850073	-6.69013338936025e-07	SLAMF1_F24
611799	cg22540572	5.63194932260999e-07	SLAMF1_F24
611800	cg11097291	1.47875738662103e-05	SLAMF1_F24
611801	cg00333617	-2.02876769386199e-06	SLAMF1_F24
611802	cg18440048	-1.83055138736126e-06	SLAMF1_F24
611803	cg07420745	6.01855210533568e-06	SLAMF1_F24
611804	cg09556182	5.92753174429471e-08	SLAMF1_F24
611805	cg01560465	1.02376050535303e-06	SLAMF1_F24
611806	cg01604547	-2.09905545449919e-06	SLAMF1_F24
611807	cg09751047	5.31014650901012e-06	SLAMF1_F24
611808	cg18098222	3.39616633345789e-06	SLAMF1_F24
611809	cg25059497	-1.47279337829264e-06	SLAMF1_F24
611810	cg18110277	3.3248780701716e-06	SLAMF1_F24
611811	cg07477751	-2.3505471276437e-06	SLAMF1_F24
611812	cg16512192	1.17404758418275e-06	SLAMF1_F24
611813	cg17856611	2.36097668698046e-06	SLAMF1_F24
611814	cg11932242	1.82509033200823e-08	SLAMF1_F24
611815	cg17212065	-2.79356714206359e-08	SLAMF1_F24
611816	cg24526276	2.40793169625037e-06	SLAMF1_F24
611817	cg03700642	-4.26321903181462e-07	SLAMF1_F24
611818	cg18609120	2.08557991147396e-06	SLAMF1_F24
611819	cg08553347	1.72027650011846e-06	SLAMF1_F24
611820	cg22939456	9.04504496392411e-07	SLAMF1_F24
611821	cg09243107	7.44043287296603e-08	SLAMF1_F24
611822	cg07161603	2.31312870589158e-06	SLAMF1_F24
611823	cg05254590	3.02531574815587e-07	SLAMF1_F24
611824	cg21704255	3.45958831841709e-07	SLAMF1_F24
611825	cg18943289	-1.18278425000602e-06	SLAMF1_F24
611826	cg24586444	4.88066132004311e-06	SLAMF1_F24
611827	cg01190692	-8.40468606284152e-07	SLAMF1_F24
611828	cg19892944	5.24711350256524e-06	SLAMF1_F24
611829	cg00119687	-8.5068314826449e-06	SLAMF1_F24
611830	cg23314948	6.39547528342108e-06	SLAMF1_F24
611831	cg09243147	1.48501145573855e-07	SLAMF1_F24
611832	cg03179194	1.60428515917805e-06	SLAMF1_F24
611833	cg20697683	-5.54772657524606e-07	SLAMF1_F24
611834	cg13351352	2.46100617918586e-06	SLAMF1_F24
611835	cg05751343	1.40684171417215e-06	SLAMF1_F24
611836	cg03920369	4.24161537122866e-06	SLAMF1_F24
611837	cg26871180	3.24288993081759e-07	SLAMF1_F24
611838	cg24008619	-4.15221083462204e-06	SLAMF1_F24
611839	cg26505812	6.99247980519687e-07	SLAMF1_F24
611840	cg15723690	-2.1935774736812e-06	SLAMF1_F24
611841	cg19178144	-4.45383702159117e-06	SLAMF1_F24
611842	cg27571351	-4.78662392706729e-06	SLAMF1_F24
611843	cg09822791	-2.92963954507675e-06	SLAMF1_F24
611844	cg05830618	1.46501377629646e-06	SLAMF1_F24
611845	cg11669532	-1.07649409202013e-06	SLAMF1_F24
611846	cg18027122	3.27705345631979e-06	SLAMF1_F24
611847	cg23817082	7.49033879322388e-07	SLAMF1_F24
611848	cg04937577	1.16593090609898e-06	SLAMF1_F24
611849	cg12164973	-4.11643809066047e-06	SLAMF1_F24
611850	cg21190797	-1.87117189297269e-06	SLAMF1_F24
611851	cg17465304	-7.35637778042441e-06	SLAMF1_F24
611852	cg23378736	1.24490730479155e-05	SLAMF1_F24
611853	cg27035201	4.74537420798832e-06	SLAMF1_F24
611854	cg21418737	-5.19388380491794e-06	SLAMF1_F24
611855	cg05086314	-7.22079324963896e-08	SLAMF1_F24
611856	cg12281432	2.26750212056211e-06	SLAMF1_F24
611857	cg14247594	-1.28120279762665e-06	SLAMF1_F24
611858	cg07754747	7.08903045303312e-08	SLAMF1_F24
611859	cg11887973	-1.17159862414033e-06	SLAMF1_F24
611860	cg01288777	-3.45536562137016e-06	SLAMF1_F24
611861	cg00502254	1.98421337735222e-06	SLAMF1_F24
611862	cg00193200	-1.24682049545037e-06	SLAMF1_F24
611863	cg18519030	6.0972597168422e-07	SLAMF1_F24
611864	cg11944093	-6.6253874098186e-06	SLAMF1_F24
611865	cg14138611	-7.88723400468812e-06	SLAMF1_F24
611866	cg26067364	1.59341091592224e-06	SLAMF1_F24
611867	cg00408720	3.02318022876702e-06	SLAMF1_F24
611868	cg26748024	-2.33186616091157e-07	SLAMF1_F24
611869	cg14952591	1.89014076949564e-06	SLAMF1_F24
611870	cg07806811	-1.26807546192606e-06	SLAMF1_F24
611871	cg23587717	-4.51537201710143e-07	SLAMF1_F24
611872	cg02510933	-4.79692116143551e-06	SLAMF1_F24
611873	cg12499998	1.91627750075553e-06	SLAMF1_F24
611874	cg05678290	-1.98230801490858e-06	SLAMF1_F24
611875	cg20728142	-6.42716319097829e-06	SLAMF1_F24
611876	cg16963852	-6.54156230530908e-07	SLAMF1_F24
611877	cg13085065	2.79962323630916e-07	SLAMF1_F24
611878	cg10683341	7.18311617093162e-06	SLAMF1_F24
611879	cg15160492	-1.82399703037402e-06	SLAMF1_F24
611880	cg12469332	-6.86825295500051e-07	SLAMF1_F24
611881	cg11179759	4.56482375001583e-06	SLAMF1_F24
611882	cg08410301	-2.77395952295027e-07	SLAMF1_F24
611883	cg25744853	1.92985172965374e-06	SLAMF1_F24
611884	cg05831167	3.53584559381146e-06	SLAMF1_F24
611885	cg27442505	6.07313375783903e-06	SLAMF1_F24
611886	cg14477227	3.10946722057861e-06	SLAMF1_F24
611887	cg09970023	3.01530530403055e-06	SLAMF1_F24
611888	cg13689976	1.96341596434285e-06	SLAMF1_F24
611889	cg06411355	-7.43242812192664e-07	SLAMF1_F24
611890	cg14118997	-4.6420032197339e-06	SLAMF1_F24
611891	cg11589703	2.58091235340669e-08	SLAMF1_F24
611892	cg11586929	-3.9502268071789e-07	SLAMF1_F24
611893	cg26859862	5.1124718789927e-07	SLAMF1_F24
611894	cg16694239	4.91662541834281e-07	SLAMF1_F24
611895	cg13125224	7.19938191445803e-06	SLAMF1_F24
611896	cg07499372	-3.92442035032434e-06	SLAMF1_F24
611897	cg18746346	-2.34353256165123e-06	SLAMF1_F24
611898	cg19786920	1.3176343768503e-06	SLAMF1_F24
611899	cg00366186	6.8385873456089e-07	SLAMF1_F24
611900	cg12475094	2.96886634410724e-06	SLAMF1_F24
611901	cg01985081	-1.83705319735431e-06	SLAMF1_F24
611902	cg12005569	-3.61249347514799e-06	SLAMF1_F24
611903	cg20243679	-1.11500935668478e-06	SLAMF1_F24
611904	cg23925545	-2.430673354779e-06	SLAMF1_F24
611905	cg25272902	3.67085332260908e-06	SLAMF1_F24
611906	cg08039592	-3.00205795995984e-07	SLAMF1_F24
611907	cg02426618	-2.11205958918424e-06	SLAMF1_F24
611908	cg06764239	-1.98015039683472e-06	SLAMF1_F24
611909	cg21819984	5.52759396706868e-07	SLAMF1_F24
611910	cg03780851	1.98423216828047e-06	SLAMF1_F24
611911	cg14053657	-3.31074410778024e-06	SLAMF1_F24
611912	cg27577781	-5.47045967732262e-06	SLAMF1_F24
611913	cg02868535	2.0175537421589e-07	SLAMF1_F24
611914	cg17460043	-1.08998782839307e-06	SLAMF1_F24
611915	cg17663463	-3.7555821437301e-06	SLAMF1_F24
611916	cg05236757	-2.0676272819077e-06	SLAMF1_F24
611917	cg21089976	-3.57632764233643e-07	SLAMF1_F24
611918	cg17934484	-9.51019150597795e-08	SLAMF1_F24
611919	cg17836109	-6.35776919982733e-08	SLAMF1_F24
611920	cg07666532	4.9202087792256e-06	SLAMF1_F24
611921	cg13552073	5.18867883457247e-07	SLAMF1_F24
611922	cg10155929	1.91180057711248e-07	SLAMF1_F24
611923	cg00231422	-1.58678380075233e-07	SLAMF1_F24
611924	cg04391685	1.66563793581677e-06	SLAMF1_F24
611925	cg07294652	2.10125605656684e-06	SLAMF1_F24
611926	cg04032871	-3.68588843441133e-07	SLAMF1_F24
611927	cg11729455	2.74539405619606e-07	SLAMF1_F24
611928	cg18358057	-1.76299029367449e-06	SLAMF1_F24
611929	cg22256944	-1.00667004281292e-05	SLAMF1_F24
611930	cg11943545	1.11437060317238e-06	SLAMF1_F24
611931	cg03530754	2.31542884564806e-06	SLAMF1_F24
611932	cg22303565	6.47444385775202e-06	SLAMF1_F24
611933	cg20964957	-2.81715996959963e-06	SLAMF1_F24
611934	cg03385270	-4.31617071445805e-07	SLAMF1_F24
611935	cg10423153	-1.20747873799492e-08	SLAMF1_F24
611936	cg23911972	1.64379178353773e-09	SLAMF1_F24
611937	cg11348345	-1.50824803703969e-06	SLAMF1_F24
611938	cg02786378	9.66458724246551e-07	SLAMF1_F24
611939	cg18858542	-5.6341695365128e-07	SLAMF1_F24
611940	cg18012571	7.16914968636968e-06	SLAMF1_F24
611941	cg23018947	6.95645509407777e-06	SLAMF1_F24
611942	cg11116318	-7.00345388744318e-06	SLAMF1_F24
611943	cg11382241	7.671385915908e-06	SLAMF1_F24
611944	cg12469421	5.74075841240502e-07	SLAMF1_F24
611945	cg14199144	-2.96869950171448e-06	SLAMF1_F24
611946	cg14118062	-3.44560793198774e-07	SLAMF1_F24
611947	cg24782981	4.8100490629782e-06	SLAMF1_F24
611948	cg02292342	-4.3342488305562e-06	SLAMF1_F24
611949	cg22188885	5.94853793738379e-06	SLAMF1_F24
611950	cg25271147	-5.0232365751997e-08	SLAMF1_F24
611951	cg15333932	-1.23049511689635e-06	SLAMF1_F24
611952	cg01375075	2.51865806951193e-06	SLAMF1_F24
611953	cg23662947	-1.23450180003047e-06	SLAMF1_F24
611954	cg25853073	2.55511477740304e-06	SLAMF1_F24
611955	cg05043349	9.29457661228726e-07	SLAMF1_F24
611956	cg10457327	6.30429422162159e-06	SLAMF1_F24
611957	cg10096536	-2.82905076174916e-06	SLAMF1_F24
611958	cg10155096	-1.65923806034899e-06	SLAMF1_F24
611959	cg06524195	-1.55156607812392e-07	SLAMF1_F24
611960	cg21614735	5.00076657513043e-07	SLAMF1_F24
611961	cg21553843	1.97235216138722e-07	SLAMF1_F24
611962	cg20966800	1.24981938958918e-06	SLAMF1_F24
611963	cg19832035	-3.03219700850629e-06	SLAMF1_F24
611964	cg00211496	4.45372736492074e-06	SLAMF1_F24
611965	cg16983361	1.91863097021202e-06	SLAMF1_F24
611966	cg07206840	2.07749295496104e-07	SLAMF1_F24
611967	cg08627942	1.43525066899832e-06	SLAMF1_F24
611968	cg23488611	6.08216598932693e-06	SLAMF1_F24
611969	cg13524082	1.55978044705572e-06	SLAMF1_F24
611970	cg24844441	5.32149355558191e-07	SLAMF1_F24
611971	cg27639583	-7.50075246192928e-07	SLAMF1_F24
611972	cg16237207	5.75831940576845e-06	SLAMF1_F24
611973	cg03350491	-2.26626702311429e-06	SLAMF1_F24
611974	cg05374718	-9.90887871523462e-07	SLAMF1_F24
611975	cg12492938	5.61186945891031e-06	SLAMF1_F24
611976	cg04250055	2.42810746275024e-06	SLAMF1_F24
611977	cg16730459	2.36657716723953e-06	SLAMF1_F24
611978	cg04983163	1.10601265938777e-06	SLAMF1_F24
611979	cg09039252	1.62886347436465e-06	SLAMF1_F24
611980	cg12983149	1.03201971520768e-06	SLAMF1_F24
611981	cg14667838	-6.04404667847676e-06	SLAMF1_F24
611982	cg13669036	5.25195992509909e-06	SLAMF1_F24
611983	cg16844055	-5.63524878957189e-07	SLAMF1_F24
611984	cg19801747	-1.09221154982736e-05	SLAMF1_F24
611985	cg24383334	2.84243688737753e-06	SLAMF1_F24
611986	cg06348490	-8.11961028750127e-06	SLAMF1_F24
611987	cg07869659	1.68674688285111e-06	SLAMF1_F24
611988	cg05503350	3.20900698974458e-06	SLAMF1_F24
611989	cg08804258	1.81676424533228e-08	SLAMF1_F24
611990	cg06782083	-2.72021984065726e-06	SLAMF1_F24
611991	cg05637903	7.35443641696227e-08	SLAMF1_F24
611992	cg14694629	-5.42274831339977e-07	SLAMF1_F24
611993	cg03533109	-1.99305820481031e-06	SLAMF1_F24
611994	cg07642569	-6.6288546082712e-07	SLAMF1_F24
611995	cg13348944	-1.51377664280621e-06	SLAMF1_F24
611996	cg14640751	1.3381899121528e-06	SLAMF1_F24
611997	cg23553368	-1.24887151836567e-07	SLAMF1_F24
611998	cg13844248	9.96677746840931e-07	SLAMF1_F24
611999	cg05347158	4.03396453690485e-06	SLAMF1_F24
612000	cg19940183	1.91042250471185e-06	SLAMF1_F24
612001	cg13918262	-1.86027662335601e-06	SLAMF1_F24
612002	cg27056926	-9.96073535288486e-06	SLAMF1_F24
612003	cg01195120	5.89579383552683e-06	SLAMF1_F24
612004	cg16039651	4.1367898088216e-06	SLAMF1_F24
612005	cg14672921	-7.56548915408384e-07	SLAMF1_F24
612006	cg11661187	2.31905847255444e-06	SLAMF1_F24
612007	cg27050858	-3.02538993501698e-06	SLAMF1_F24
612008	cg25127444	1.36807193878498e-06	SLAMF1_F24
612009	cg09951136	2.583263998054e-06	SLAMF1_F24
612010	cg22444507	1.91091168860128e-06	SLAMF1_F24
612011	cg25974777	1.41618640893149e-06	SLAMF1_F24
612012	cg11726792	-1.79249447378156e-06	SLAMF1_F24
612013	cg27471904	8.24373390947673e-08	SLAMF1_F24
612014	cg15865685	-5.04534691167939e-06	SLAMF1_F24
612015	cg15514896	1.06925360933206e-05	SLAMF1_F24
612016	cg27016993	-5.20811590225809e-06	SLAMF1_F24
612017	cg13219063	-2.37256144201118e-06	SLAMF1_F24
612018	cg26857378	6.28598651893816e-08	SLAMF1_F24
612019	cg21671020	-4.99670680015319e-07	SLAMF1_F24
612020	cg17087373	9.30399497152691e-07	SLAMF1_F24
612021	cg15413909	9.94858702986154e-07	SLAMF1_F24
612022	cg22699578	-3.98276061151422e-07	SLAMF1_F24
612023	cg26070354	-1.01759101250933e-06	SLAMF1_F24
612024	cg21659123	9.27130982072329e-07	SLAMF1_F24
612025	cg25018357	-3.09106239814511e-07	SLAMF1_F24
612026	cg05421149	-6.73455489580845e-06	SLAMF1_F24
612027	cg00059963	-6.37259223883598e-06	SLAMF1_F24
612028	cg26465581	-2.96351014017338e-06	SLAMF1_F24
612029	cg06500883	-2.65149522384949e-06	SLAMF1_F24
612030	cg27292264	-3.88710927343707e-06	SLAMF1_F24
612031	cg05197962	1.22471931733745e-06	SLAMF1_F24
612032	cg19591612	6.33631784617983e-06	SLAMF1_F24
612033	cg15485511	2.89539672724627e-06	SLAMF1_F24
612034	cg02514855	1.81870762546641e-08	SLAMF1_F24
612035	cg18072439	4.01004358582568e-06	SLAMF1_F24
612036	cg24687764	-4.90429765680888e-09	SLAMF1_F24
612037	cg27065685	-4.05366480586394e-07	SLAMF1_F24
612038	cg21126183	-1.44103038231065e-06	SLAMF1_F24
612039	cg08741833	1.19053747044641e-06	SLAMF1_F24
612040	cg12390585	6.43398345769936e-08	SLAMF1_F24
612041	cg03488588	-1.38083629269345e-07	SLAMF1_F24
612042	cg16083558	1.47622125754452e-06	SLAMF1_F24
612043	cg04547672	1.6118695188843e-06	SLAMF1_F24
612044	cg04965820	-8.24146297982959e-08	SLAMF1_F24
612045	cg08492150	4.84032862205731e-06	SLAMF1_F24
612046	cg22458831	-2.04605557065855e-06	SLAMF1_F24
612047	cg17600785	3.46502977598474e-07	SLAMF1_F24
612048	cg00218631	1.08854040516948e-08	SLAMF1_F24
612049	cg00474031	1.02577294993948e-05	SLAMF1_F24
612050	cg25042845	2.3623672408205e-06	SLAMF1_F24
612051	cg04307214	-1.72962473847806e-06	SLAMF1_F24
612052	cg21346679	-1.02709319279638e-06	SLAMF1_F24
612053	cg08541933	-3.55160208225651e-08	SLAMF1_F24
612054	cg19890469	-8.30624367655561e-08	SLAMF1_F24
612055	cg08660876	2.19401005009269e-06	SLAMF1_F24
612056	cg03842687	-4.34410686527418e-07	SLAMF1_F24
612057	cg04063943	-6.71446340599233e-07	SLAMF1_F24
612058	cg12114758	3.06419076320248e-06	SLAMF1_F24
612059	cg01969834	2.98562129115019e-06	SLAMF1_F24
612060	cg22049718	-2.35348211771719e-06	SLAMF1_F24
612061	cg23708209	-4.75506251697319e-06	SLAMF1_F24
612062	cg12293648	2.23542243967546e-06	SLAMF1_F24
612063	cg01260219	2.1705193425753e-07	SLAMF1_F24
612064	cg10421109	4.45694123514213e-07	SLAMF1_F24
612065	cg14346035	3.5589773420611e-07	SLAMF1_F24
612066	cg07656641	-4.14323286044677e-06	SLAMF1_F24
612067	cg21194140	6.22881587315882e-07	SLAMF1_F24
612068	cg24507519	4.25256483568642e-06	SLAMF1_F24
612069	cg07695488	1.66341079037494e-06	SLAMF1_F24
612070	cg10123224	-1.60226256521387e-06	SLAMF1_F24
612071	cg22692608	3.21509948761789e-06	SLAMF1_F24
612072	cg10077706	1.13509355352074e-06	SLAMF1_F24
612073	cg08665934	-9.40678419643737e-07	SLAMF1_F24
612074	cg20019008	6.38242544696446e-06	SLAMF1_F24
612075	cg24620797	6.53087406596496e-07	SLAMF1_F24
612076	cg27021709	1.62159816289219e-06	SLAMF1_F24
612077	cg03288630	-1.71832074753851e-07	SLAMF1_F24
612078	cg02906762	-4.57220953088609e-08	SLAMF1_F24
612079	cg17432189	-5.27373406578601e-06	SLAMF1_F24
612080	cg00237947	2.22407503609681e-08	SLAMF1_F24
612081	cg24000396	5.64367883743206e-06	SLAMF1_F24
612082	cg25650474	-2.52322921595561e-06	SLAMF1_F24
612083	cg26755571	-3.74039507582801e-06	SLAMF1_F24
612084	cg14536303	-1.01540344392682e-06	SLAMF1_F24
612085	cg11411414	-3.58259983208471e-07	SLAMF1_F24
612086	cg02252000	-8.02138940010241e-08	SLAMF1_F24
612087	cg17671461	4.42189159810277e-06	SLAMF1_F24
612088	cg25360231	-3.60630582923383e-07	SLAMF1_F24
612089	cg18133145	-8.34937936589837e-07	SLAMF1_F24
612090	cg03424860	-1.2646009221295e-06	SLAMF1_F24
612091	cg27458060	-4.974957645766e-07	SLAMF1_F24
612092	cg25579648	-6.17941708242397e-07	SLAMF1_F24
612093	cg20713235	6.06472844201633e-06	SLAMF1_F24
612094	cg14161159	-1.37812721260678e-06	SLAMF1_F24
612095	cg06538183	-4.6996147358715e-07	SLAMF1_F24
612096	cg05058278	-3.46310195170301e-06	SLAMF1_F24
612097	cg10666167	5.55748922143236e-06	SLAMF1_F24
612098	cg26069291	-6.13647315557833e-06	SLAMF1_F24
612099	cg27307729	-5.82282554728029e-06	SLAMF1_F24
612100	cg19286308	-1.30951547345669e-07	SLAMF1_F24
612101	cg12309348	-1.59986725493275e-06	SLAMF1_F24
612102	cg15181417	-1.35075844818147e-06	SLAMF1_F24
612103	cg03063471	-9.07670722266972e-07	SLAMF1_F24
612104	cg24885442	2.02170137809805e-06	SLAMF1_F24
612105	cg00358727	-3.91089306166354e-07	SLAMF1_F24
612106	cg18761894	-9.15749253494365e-07	SLAMF1_F24
612107	cg13650974	2.97521856576261e-06	SLAMF1_F24
612108	cg16879796	3.21785697635157e-06	SLAMF1_F24
612109	cg27530298	2.25002702877731e-07	SLAMF1_F24
612110	cg22045942	2.21792096121389e-06	SLAMF1_F24
612111	cg16932445	-3.42202472872945e-07	SLAMF1_F24
612112	cg22150661	6.02930549711462e-06	SLAMF1_F24
612113	cg09808466	2.99093140528726e-06	SLAMF1_F24
612114	cg11467450	1.09462304953143e-06	SLAMF1_F24
612115	cg15484811	-5.88211655475712e-06	SLAMF1_F24
612116	cg23295985	1.07499035242821e-06	SLAMF1_F24
612117	cg15393909	-3.05778799461329e-07	SLAMF1_F24
612118	cg07399685	3.9366932539672e-06	SLAMF1_F24
612119	cg16499284	-7.92521058165009e-07	SLAMF1_F24
612120	cg10625367	-5.11842016411559e-07	SLAMF1_F24
612121	cg16392079	4.22812786672762e-06	SLAMF1_F24
612122	cg04593639	3.51454935545693e-06	SLAMF1_F24
612123	cg23667563	7.56117762226618e-06	SLAMF1_F24
612124	cg09697969	-3.76081849308843e-06	SLAMF1_F24
612125	cg06080398	-3.2455434733222e-07	SLAMF1_F24
612126	cg23833878	-2.26119009176963e-06	SLAMF1_F24
612127	cg23512261	-2.95092646117976e-06	SLAMF1_F24
612128	cg22449302	-9.75072814309179e-08	SLAMF1_F24
612129	cg07509464	7.63337368138967e-06	SLAMF1_F24
612130	cg16900775	-1.15609097139558e-06	SLAMF1_F24
612131	cg05036314	9.77252442596644e-07	SLAMF1_F24
612132	cg09247880	6.46874730328979e-07	SLAMF1_F24
612133	cg08092331	4.76211460209288e-07	SLAMF1_F24
612134	cg26018901	-6.29342351387476e-07	SLAMF1_F24
612135	cg23685969	-3.39490157826808e-07	SLAMF1_F24
612136	cg07177379	-1.88751273829428e-06	SLAMF1_F24
612137	cg04121783	9.76346186923257e-09	SLAMF1_F24
612138	cg26610057	-2.31742397171097e-06	SLAMF1_F24
612139	cg06554535	6.49451504405465e-06	SLAMF1_F24
612140	cg11591525	2.199461731092e-06	SLAMF1_F24
612141	cg12307132	-3.72045351679146e-07	SLAMF1_F24
612142	cg00501904	9.22512275338774e-06	SLAMF1_F24
612143	cg17419623	-6.12463897961615e-07	SLAMF1_F24
612144	cg00458963	1.44413189046104e-06	SLAMF1_F24
612145	cg23367036	2.4196694535182e-06	SLAMF1_F24
612146	cg15511928	-1.16958277143969e-06	SLAMF1_F24
612147	cg19043807	3.77830867323382e-06	SLAMF1_F24
612148	cg09605861	-6.19232045072556e-07	SLAMF1_F24
612149	cg04787069	1.12532112106665e-06	SLAMF1_F24
612150	cg05416934	-1.76691597658816e-06	SLAMF1_F24
612151	cg24890684	-2.19005566564133e-06	SLAMF1_F24
612152	cg07142449	-2.98986177413739e-07	SLAMF1_F24
612153	cg22731558	-8.10855163210877e-07	SLAMF1_F24
612154	cg12091642	-1.93188170554234e-07	SLAMF1_F24
612155	cg10803218	2.2751551225066e-06	SLAMF1_F24
612156	cg01471153	3.05334131483231e-07	SLAMF1_F24
612157	cg21253459	3.12586379994135e-06	SLAMF1_F24
612158	cg24174232	-1.13195659188655e-06	SLAMF1_F24
612159	cg15824192	1.95033092762534e-05	SLAMF1_F24
612160	cg09739607	4.73737460861534e-06	SLAMF1_F24
612161	cg04103450	-4.45734938547157e-07	SLAMF1_F24
612162	cg18357048	-5.75075342740152e-07	SLAMF1_F24
612163	cg09539425	5.80007044261391e-06	SLAMF1_F24
612164	cg09632868	5.83395025844807e-07	SLAMF1_F24
612165	cg10571901	5.33971511902716e-06	SLAMF1_F24
612166	cg06347522	-3.56992134300739e-06	SLAMF1_F24
612167	cg11368699	-1.62164504082621e-06	SLAMF1_F24
612168	cg05828605	2.52303208253769e-07	SLAMF1_F24
612169	cg03926640	-8.7143842073742e-07	SLAMF1_F24
612170	cg04674081	-2.68763879883145e-07	SLAMF1_F24
612171	cg01236506	-3.26844563252526e-07	SLAMF1_F24
612172	cg21800997	9.01082912294693e-07	SLAMF1_F24
612173	cg17382258	-2.10542314293273e-07	SLAMF1_F24
612174	cg21492969	-1.48395578968463e-06	SLAMF1_F24
612175	cg07659539	3.34020362303258e-07	SLAMF1_F24
612176	cg06929530	-1.16282401564034e-06	SLAMF1_F24
612177	cg12354947	-2.08856301546032e-07	SLAMF1_F24
612178	cg27308432	-1.77533095585561e-07	SLAMF1_F24
612179	cg20512127	1.24225404389419e-06	SLAMF1_F24
612180	cg01266546	1.53184329958315e-06	SLAMF1_F24
612181	cg03335125	-1.79316334241208e-06	SLAMF1_F24
612182	cg05847901	-5.3195173158579e-07	SLAMF1_F24
612183	cg27144883	1.25406569735416e-06	SLAMF1_F24
612184	cg14399930	1.52434791066504e-06	SLAMF1_F24
612185	cg07614623	-2.31825130645127e-06	SLAMF1_F24
612186	cg02826541	-3.34195207032641e-08	SLAMF1_F24
612187	cg14565781	1.36554460768473e-06	SLAMF1_F24
612188	cg08176551	1.01436513005618e-06	SLAMF1_F24
612189	cg14895576	-1.79572668932869e-06	SLAMF1_F24
612190	cg03781098	-4.98738530367726e-07	SLAMF1_F24
612191	cg23232844	-3.43778421086786e-06	SLAMF1_F24
612192	cg10274860	6.03364839272596e-06	SLAMF1_F24
612193	cg03203621	4.39338897747744e-06	SLAMF1_F24
612194	cg15515615	-7.4010401242732e-07	SLAMF1_F24
612195	cg18513023	-2.53181360919489e-06	SLAMF1_F24
612196	cg01877318	1.51859891257351e-06	SLAMF1_F24
612197	cg25583593	-7.73676645366076e-07	SLAMF1_F24
612198	cg01719979	-3.27003878990652e-08	SLAMF1_F24
612199	cg17919642	-7.08440417989064e-06	SLAMF1_F24
612200	cg05550861	1.97033200757825e-07	SLAMF1_F24
612201	cg10586836	-3.87831687816956e-06	SLAMF1_F24
612202	cg03763873	-2.11281092324756e-06	SLAMF1_F24
612203	cg04512926	3.98191491524059e-06	SLAMF1_F24
612204	cg16692934	-1.31295061868047e-06	SLAMF1_F24
612205	cg09756546	3.18072676836237e-06	SLAMF1_F24
612206	cg19610905	-1.7403989659857e-06	SLAMF1_F24
612207	cg13349671	-1.33179414811109e-06	SLAMF1_F24
612208	cg00728907	2.14826279776294e-06	SLAMF1_F24
612209	cg23570261	-1.00964566698981e-06	SLAMF1_F24
612210	cg01664666	5.10681071098664e-07	SLAMF1_F24
612211	cg10686233	-7.51906477877248e-07	SLAMF1_F24
612212	cg04757063	-1.03647590974347e-06	SLAMF1_F24
612213	cg02734152	2.63827485841643e-06	SLAMF1_F24
612214	cg13012115	-3.07481165651057e-06	SLAMF1_F24
612215	cg17651381	-6.01087175991682e-06	SLAMF1_F24
612216	cg10486969	2.06199290135391e-06	SLAMF1_F24
612217	cg03920729	-8.39928054723441e-07	SLAMF1_F24
612218	cg13497401	-1.30575225464469e-06	SLAMF1_F24
612219	cg14289785	4.40845493456876e-06	SLAMF1_F24
612220	cg00110171	1.05229426599491e-06	SLAMF1_F24
612221	cg02202246	-6.01672747592883e-07	SLAMF1_F24
612222	cg09456503	-1.78183561548495e-06	SLAMF1_F24
612223	cg00763539	-9.7551290638015e-09	SLAMF1_F24
612224	cg15258829	-1.35849747280146e-06	SLAMF1_F24
612225	cg24160942	1.98043833270291e-06	SLAMF1_F24
612226	cg10043037	-1.83769962165989e-06	SLAMF1_F24
612227	cg16284460	1.30565841417564e-06	SLAMF1_F24
612228	cg12196784	-1.24308522908465e-07	SLAMF1_F24
612229	cg21238928	-2.75497053425288e-07	SLAMF1_F24
612230	cg19451221	9.19377261110925e-07	SLAMF1_F24
612231	cg13860211	-2.06806300988485e-06	SLAMF1_F24
612232	cg23860269	-2.00905580465124e-06	SLAMF1_F24
612233	cg10960268	-1.12839658292891e-08	SLAMF1_F24
612234	cg06812060	8.78752039362132e-06	SLAMF1_F24
612235	cg01356653	-7.44836554700232e-07	SLAMF1_F24
612236	cg05212138	6.64832579457077e-06	SLAMF1_F24
612237	cg19811683	6.41482161386871e-06	SLAMF1_F24
612238	cg05385010	-2.694703506605e-06	SLAMF1_F24
612239	cg22795628	-2.1213207206521e-06	SLAMF1_F24
612240	cg00224465	3.95358816804971e-06	SLAMF1_F24
612241	cg07534533	3.84462107845e-07	SLAMF1_F24
612242	cg08084946	8.75208768694459e-07	SLAMF1_F24
612243	cg25735922	-2.29764946533755e-06	SLAMF1_F24
612244	cg23794034	-4.08665219154567e-07	SLAMF1_F24
612245	cg18015044	-2.34205313538321e-06	SLAMF1_F24
612246	cg22829706	1.885345036681e-06	SLAMF1_F24
612247	cg08686324	-1.61445688126578e-06	SLAMF1_F24
612248	cg14644031	-1.6325710973429e-06	SLAMF1_F24
612249	cg06288900	4.0542128657016e-06	SLAMF1_F24
612250	cg01551388	-4.25848570837721e-06	SLAMF1_F24
612251	cg21068052	1.26208853163298e-06	SLAMF1_F24
612252	cg06274766	3.31162327756997e-07	SLAMF1_F24
612253	cg21327821	2.10217515160515e-06	SLAMF1_F24
612254	ch.13.58256388R	1.06672768933413e-06	SLAMF1_F24
612255	cg15453967	1.56999088172717e-07	SLAMF1_F24
612256	cg26086948	2.94622156591881e-06	SLAMF1_F24
612257	cg11462315	-7.28830434875371e-08	SLAMF1_F24
612258	cg26820327	4.90568475255442e-07	SLAMF1_F24
612259	cg10546721	7.17835843457672e-06	SLAMF1_F24
612260	cg22558361	1.14424763268073e-06	SLAMF1_F24
612261	cg16224755	9.69199061842398e-09	SLAMF1_F24
612262	cg06216732	-6.42356538181126e-07	SLAMF1_F24
612263	cg01005582	6.60340309788842e-06	SLAMF1_F24
612264	cg24546608	2.04391715173664e-06	SLAMF1_F24
612265	cg06632222	-7.75579033927407e-07	SLAMF1_F24
612266	cg09234764	4.39200149088103e-06	SLAMF1_F24
612267	cg04250972	-8.44797941237648e-06	SLAMF1_F24
612268	cg11320438	1.17731056965258e-05	SLAMF1_F24
612269	cg06960698	-5.83020805077579e-08	SLAMF1_F24
612270	cg12796383	-1.20513932467015e-06	SLAMF1_F24
612271	cg14163061	-3.32441053562055e-07	SLAMF1_F24
612272	cg07906573	-1.96817001111556e-06	SLAMF1_F24
612273	cg07235439	5.09483075818983e-07	SLAMF1_F24
612274	cg07062540	1.90886448830742e-06	SLAMF1_F24
612275	cg10964367	2.42919067147895e-06	SLAMF1_F24
612276	cg09938027	1.90268686904861e-06	SLAMF1_F24
612277	cg15845214	-3.46181392324743e-06	SLAMF1_F24
612278	cg17833937	4.56170069138744e-06	SLAMF1_F24
612279	cg16598869	8.60309086598708e-07	SLAMF1_F24
612280	cg02681603	-5.57905093191436e-07	SLAMF1_F24
612281	cg24821022	1.04886374950692e-06	SLAMF1_F24
612282	cg24539021	1.20191141451932e-06	SLAMF1_F24
612283	cg25436414	-8.27077039484257e-07	SLAMF1_F24
612284	cg02407808	-1.06786930572428e-08	SLAMF1_F24
612285	cg16670482	1.82201767729985e-06	SLAMF1_F24
612286	cg04366727	1.34843388411775e-06	SLAMF1_F24
612287	cg13689629	-1.24616984695604e-06	SLAMF1_F24
612288	cg02591563	4.95159678753224e-06	SLAMF1_F24
612289	cg06386266	-2.35855325553479e-06	SLAMF1_F24
612290	cg06866140	-4.79066824173363e-06	SLAMF1_F24
612291	cg19307042	-2.9892729510961e-06	SLAMF1_F24
612292	cg27181471	5.15063334027972e-06	SLAMF1_F24
612293	ch.20.38346083F	-5.26518625845812e-07	SLAMF1_F24
612294	cg16775542	2.20419305482847e-06	SLAMF1_F24
612295	cg15107944	1.30270497437199e-06	SLAMF1_F24
612296	cg04186726	-1.01817762078595e-06	SLAMF1_F24
612297	cg17092637	-1.78086441541476e-06	SLAMF1_F24
612298	cg06494642	-7.9399677178011e-07	SLAMF1_F24
612299	cg18292711	3.7449180095645e-06	SLAMF1_F24
612300	cg04618078	-1.31482558943219e-06	SLAMF1_F24
612301	cg05572153	1.17479109973666e-07	SLAMF1_F24
612302	cg08891382	2.21914980446198e-06	SLAMF1_F24
612303	cg20133000	-2.55772915566864e-07	SLAMF1_F24
612304	cg11924852	3.82289097655132e-06	SLAMF1_F24
612305	cg10790411	6.89045721714482e-07	SLAMF1_F24
612306	cg03109936	3.75650619329972e-07	SLAMF1_F24
612307	cg20141584	1.41827652816607e-06	SLAMF1_F24
612308	cg15077546	-2.73823642813799e-06	SLAMF1_F24
612309	cg15976390	5.436993565023e-06	SLAMF1_F24
612310	cg19156769	-4.15111178528606e-06	SLAMF1_F24
612311	cg25476577	-4.02035619627223e-07	SLAMF1_F24
612312	cg26588912	-1.45505472249546e-06	SLAMF1_F24
612313	cg19471856	-2.52962797377274e-06	SLAMF1_F24
612314	cg25107791	1.56334027644993e-07	SLAMF1_F24
612315	cg14159007	-7.15480460674737e-07	SLAMF1_F24
612316	cg01715551	2.69099400913174e-06	SLAMF1_F24
612317	cg22531668	-5.03345114827788e-07	SLAMF1_F24
612318	cg25470148	1.40957523908534e-06	SLAMF1_F24
612319	cg00437166	-2.15840105610261e-06	SLAMF1_F24
612320	cg26947850	-3.59496576452882e-06	SLAMF1_F24
612321	cg18158438	6.74817925678183e-06	SLAMF1_F24
612322	cg17458101	-3.25458335718232e-08	SLAMF1_F24
612323	cg14152268	2.96909060812163e-06	SLAMF1_F24
612324	cg04281309	6.05661713163626e-06	SLAMF1_F24
612325	cg10870815	7.21790592752608e-06	SLAMF1_F24
612326	cg02591695	3.92672253902107e-06	SLAMF1_F24
612327	cg25535897	3.2447476589347e-07	SLAMF1_F24
612328	cg12666768	-1.32935389142792e-06	SLAMF1_F24
612329	cg05116434	3.05414512141289e-07	SLAMF1_F24
612330	cg15291304	-5.23320630302782e-07	SLAMF1_F24
612331	cg08822732	1.19519627395949e-06	SLAMF1_F24
612332	cg04064028	2.12255217036133e-06	SLAMF1_F24
612333	cg14904586	3.65403128569667e-06	SLAMF1_F24
612334	cg23198262	-1.65566342745113e-06	SLAMF1_F24
612335	cg08947908	-4.45816842738015e-07	SLAMF1_F24
612336	cg07861356	-3.36719716124219e-06	SLAMF1_F24
612337	cg10929784	-1.43019274882801e-06	SLAMF1_F24
612338	cg21254731	-1.88873796747429e-06	SLAMF1_F24
612339	cg07701443	5.96717641479241e-07	SLAMF1_F24
612340	cg14513264	-1.35312262275117e-06	SLAMF1_F24
612341	cg23540518	-1.05477039023759e-06	SLAMF1_F24
612342	cg19671395	-7.68734078965151e-07	SLAMF1_F24
612343	cg12244758	-3.38073349835306e-06	SLAMF1_F24
612344	cg15686115	-5.48767146411585e-06	SLAMF1_F24
612345	cg23137088	-1.45390111920262e-06	SLAMF1_F24
612346	cg14016346	-4.49792225070021e-06	SLAMF1_F24
612347	cg18328450	-3.38912582900788e-07	SLAMF1_F24
612348	cg18965620	1.14739152034034e-06	SLAMF1_F24
612349	cg24321039	1.90679430350248e-06	SLAMF1_F24
612350	cg25084734	1.94318816415868e-06	SLAMF1_F24
612351	cg13273161	6.75929039340283e-07	SLAMF1_F24
612352	cg09218923	-1.10689619268474e-06	SLAMF1_F24
612353	cg10403138	-1.38899047917118e-06	SLAMF1_F24
612354	cg19060383	-4.93658268319927e-07	SLAMF1_F24
612355	cg21839984	1.44531960853601e-06	SLAMF1_F24
612356	cg06073386	-8.13373438983621e-08	SLAMF1_F24
612357	cg24974582	-5.55271820877441e-06	SLAMF1_F24
612358	cg24955436	-1.72008739431424e-06	SLAMF1_F24
612359	cg02527088	3.63752356737447e-06	SLAMF1_F24
612360	cg17323828	1.26399600478858e-06	SLAMF1_F24
612361	cg26051463	-1.38104003011686e-06	SLAMF1_F24
612362	cg16308286	-8.60264790977022e-07	SLAMF1_F24
612363	cg24670000	-1.02807567476415e-05	SLAMF1_F24
612364	cg11710764	1.06621056594492e-06	SLAMF1_F24
612365	cg22672697	-1.12818873448125e-06	SLAMF1_F24
612366	cg16361179	1.65300241401305e-07	SLAMF1_F24
612367	cg02448041	-2.54135527376979e-06	SLAMF1_F24
612368	cg12860794	1.00571042032284e-06	SLAMF1_F24
612369	cg00606464	-5.91888797278797e-07	SLAMF1_F24
612370	cg06624020	-2.76786088738462e-06	SLAMF1_F24
612371	cg18141722	2.42115626582608e-06	SLAMF1_F24
612372	cg22604393	-1.13363955781608e-06	SLAMF1_F24
612373	cg03850585	9.20068737308518e-06	SLAMF1_F24
612374	cg03725414	4.30933949569152e-07	SLAMF1_F24
612375	cg20454073	2.7823295110185e-07	SLAMF1_F24
612376	cg07644467	-4.01716323914639e-06	SLAMF1_F24
612377	cg19100598	2.20776160239786e-06	SLAMF1_F24
612378	cg22514863	4.7602362364912e-07	SLAMF1_F24
612379	cg18958020	4.47111004676208e-06	SLAMF1_F24
612380	cg08965162	-1.96940696560191e-06	SLAMF1_F24
612381	cg05026698	-3.28659349111399e-06	SLAMF1_F24
612382	cg04397792	-3.59837382851903e-06	SLAMF1_F24
612383	cg15115797	4.05156225353414e-07	SLAMF1_F24
612384	cg12390360	-5.90643746870961e-07	SLAMF1_F24
612385	cg10337562	4.18611050183859e-06	SLAMF1_F24
612386	cg25968664	3.9015689957151e-06	SLAMF1_F24
612387	cg00933914	1.00903353033509e-06	SLAMF1_F24
612388	cg01764011	1.78357599270103e-06	SLAMF1_F24
612389	cg00137492	-8.25155823173764e-07	SLAMF1_F24
612390	cg10457401	-2.00039408120173e-06	SLAMF1_F24
612391	cg15932065	2.27267788522909e-06	SLAMF1_F24
612392	cg26369418	-2.65747579678016e-06	SLAMF1_F24
612393	cg24544716	-5.37111131984979e-06	SLAMF1_F24
612394	cg10020290	4.90943970022141e-06	SLAMF1_F24
612395	cg15256044	-4.92852012931979e-07	SLAMF1_F24
612396	cg09185911	2.66221575375362e-06	SLAMF1_F24
612397	cg17253982	5.19923984929955e-06	SLAMF1_F24
612398	cg07568588	2.06418083088909e-06	SLAMF1_F24
612399	cg13534290	2.92225711403467e-07	SLAMF1_F24
612400	cg25917231	-2.64814066459167e-06	SLAMF1_F24
612401	cg16754059	-1.9495166445381e-06	SLAMF1_F24
612402	cg06274207	1.062830492499e-06	SLAMF1_F24
612403	cg05538701	7.15847022126268e-06	SLAMF1_F24
612404	cg23268808	4.91428336790959e-06	SLAMF1_F24
612405	cg12177653	1.09776118655125e-06	SLAMF1_F24
612406	cg06233731	1.1158407528381e-06	SLAMF1_F24
612407	cg15436954	1.03077669390825e-06	SLAMF1_F24
612408	cg13916556	-1.74692958478506e-06	SLAMF1_F24
612409	cg15073666	1.87881686258361e-05	SLAMF1_F24
612410	cg16052327	3.76493288834016e-06	SLAMF1_F24
612411	cg25285658	-6.82802463075216e-08	SLAMF1_F24
612412	cg09334074	-1.03883375187868e-06	SLAMF1_F24
612413	cg04022811	6.30755490237348e-08	SLAMF1_F24
612414	cg18150978	-1.89965210432743e-06	SLAMF1_F24
612415	cg00903375	6.2438286587659e-07	SLAMF1_F24
612416	cg16739342	-2.68257367979194e-06	SLAMF1_F24
612417	cg07158065	-1.36768619823663e-06	SLAMF1_F24
612418	cg14248309	4.88198293867788e-07	SLAMF1_F24
612419	cg00857778	-2.98812688798193e-07	SLAMF1_F24
612420	cg19711578	-1.40340830406601e-06	SLAMF1_F24
612421	cg19537389	3.08799445859008e-07	SLAMF1_F24
612422	cg03952984	7.78373962375233e-08	SLAMF1_F24
612423	cg05471881	-1.99939948430428e-06	SLAMF1_F24
612424	cg03448816	-3.08789570092831e-07	SLAMF1_F24
612425	cg21569090	-1.70588296106503e-07	SLAMF1_F24
612426	cg09383581	2.78842653640107e-06	SLAMF1_F24
612427	cg21947075	-7.46020092749669e-06	SLAMF1_F24
612428	cg02480405	-4.35823124280826e-08	SLAMF1_F24
612429	cg22662321	6.97714456990672e-07	SLAMF1_F24
612430	cg23811153	-2.62741054020252e-07	SLAMF1_F24
612431	cg18125546	5.97151602404668e-07	SLAMF1_F24
612432	cg18187899	1.24893852350772e-06	SLAMF1_F24
612433	cg03146161	2.94484022154264e-06	SLAMF1_F24
612434	cg13468096	8.51116483474438e-06	SLAMF1_F24
612435	cg10213497	2.04025391112219e-06	SLAMF1_F24
612436	cg08622043	8.00862948454043e-07	SLAMF1_F24
612437	cg07072189	-2.23215983867887e-06	SLAMF1_F24
612438	cg10297912	-1.41144316721516e-06	SLAMF1_F24
612439	cg10319943	1.90852259843768e-07	SLAMF1_F24
612440	cg10441094	-3.39341848020125e-06	SLAMF1_F24
612441	cg16156283	-1.50162655244232e-07	SLAMF1_F24
612442	cg16620526	4.01826582568305e-06	SLAMF1_F24
612443	cg00740020	-9.81498294397573e-07	SLAMF1_F24
612444	cg14069111	-4.40091778293147e-06	SLAMF1_F24
612445	cg13808438	9.0374055705964e-07	SLAMF1_F24
612446	cg06420072	1.96217008965494e-06	SLAMF1_F24
612447	cg06278698	-3.37318923384386e-06	SLAMF1_F24
612448	cg25817456	-6.09146375791493e-07	SLAMF1_F24
612449	cg03508526	-1.26575164787029e-06	SLAMF1_F24
612450	cg21448471	-4.77355325763053e-06	SLAMF1_F24
612451	cg22404042	-8.20774438297796e-06	SLAMF1_F24
612452	cg23286353	-7.05645059668272e-08	SLAMF1_F24
612453	cg11163901	1.2011189369347e-07	SLAMF1_F24
612454	cg24349668	-3.92081253053466e-06	SLAMF1_F24
612455	cg06452576	3.74091051020811e-07	SLAMF1_F24
612456	cg09058170	1.09655008640036e-06	SLAMF1_F24
612457	cg25363151	-5.06308717435946e-07	SLAMF1_F24
612458	cg00089424	7.59708832285122e-07	SLAMF1_F24
612459	cg27519996	-2.07501010881571e-07	SLAMF1_F24
612460	cg07492757	2.78812641771521e-06	SLAMF1_F24
612461	cg19106743	7.34439577294151e-06	SLAMF1_F24
612462	cg05796981	-5.18258252924967e-06	SLAMF1_F24
612463	cg20778547	-3.00077142661292e-06	SLAMF1_F24
612464	cg17098829	1.15414851605726e-07	SLAMF1_F24
612465	cg21286967	1.2542563713832e-06	SLAMF1_F24
612466	cg14737320	-1.39096798584646e-06	SLAMF1_F24
612467	cg04945216	2.82430913410887e-06	SLAMF1_F24
612468	cg21576096	-5.92850843319638e-06	SLAMF1_F24
612469	cg21566433	8.68923682273318e-07	SLAMF1_F24
612470	cg04335723	2.76500292470122e-06	SLAMF1_F24
612471	cg22643214	-5.16480063213184e-06	SLAMF1_F24
612472	cg10852096	-3.45916972404368e-06	SLAMF1_F24
612473	cg18622049	-3.10750987955334e-06	SLAMF1_F24
612474	cg08405630	2.59462128404936e-07	SLAMF1_F24
612475	cg01092230	6.08040759797833e-07	SLAMF1_F24
612476	cg04311362	3.91086050375014e-06	SLAMF1_F24
612477	cg12805865	-6.23434077490444e-07	SLAMF1_F24
612478	cg13023668	-3.51683181638495e-06	SLAMF1_F24
612479	cg07650391	7.68596790438831e-07	SLAMF1_F24
612480	cg09700833	-3.66766410709134e-06	SLAMF1_F24
612481	cg04179070	-1.18510314230434e-06	SLAMF1_F24
612482	cg16158575	3.08864901125615e-06	SLAMF1_F24
612483	cg11074047	-1.14420683588751e-06	SLAMF1_F24
612484	cg24694743	-4.82699622675582e-06	SLAMF1_F24
612485	cg20068274	1.20899839864904e-06	SLAMF1_F24
612486	cg14426030	-5.63218166007956e-07	SLAMF1_F24
612487	cg04050696	-6.82961787983717e-07	SLAMF1_F24
612488	cg22047387	3.57759905469505e-06	SLAMF1_F24
612489	cg12267497	1.20705732457179e-06	SLAMF1_F24
612490	cg03932048	-2.22046381796411e-07	SLAMF1_F24
612491	cg04300014	-2.8043848587556e-06	SLAMF1_F24
612492	cg22564583	3.42262885158452e-06	SLAMF1_F24
612493	cg09492087	-9.87406436005846e-08	SLAMF1_F24
612494	cg26117986	-4.17771127836522e-07	SLAMF1_F24
612495	cg00005040	4.30129032067867e-07	SLAMF1_F24
612496	cg03328388	2.98087913680941e-06	SLAMF1_F24
612497	cg17798225	-4.93114219357584e-07	SLAMF1_F24
612498	cg14239732	-4.6126356098513e-06	SLAMF1_F24
612499	cg03712823	-1.534886805339e-06	SLAMF1_F24
612500	cg03733371	2.10575834007783e-07	SLAMF1_F24
612501	cg23074691	5.09967171802462e-06	SLAMF1_F24
612502	cg00201275	-3.40169691617334e-06	SLAMF1_F24
612503	cg15834814	-4.15116062954436e-06	SLAMF1_F24
612504	cg04228402	-5.61555452568465e-07	SLAMF1_F24
612505	cg00834319	1.31985071371653e-06	SLAMF1_F24
612506	cg26570574	-2.5053400774334e-06	SLAMF1_F24
612507	ch.7.67314344F	-7.56113695866939e-07	SLAMF1_F24
612508	cg14082387	-7.17463178981792e-08	SLAMF1_F24
612509	cg15062059	-3.74413408227637e-07	SLAMF1_F24
612510	cg07982519	1.23967097749828e-06	SLAMF1_F24
612511	cg04901272	1.81770746992788e-06	SLAMF1_F24
612512	cg16090605	4.17631974448005e-06	SLAMF1_F24
612513	cg01745873	6.89533587586171e-07	SLAMF1_F24
612514	cg01092612	5.89894390125496e-07	SLAMF1_F24
612515	cg22541509	-4.08749890800982e-06	SLAMF1_F24
612516	cg00481457	-1.73315193300318e-07	SLAMF1_F24
612517	cg06851325	-6.41791133452521e-06	SLAMF1_F24
612518	cg06919913	-2.96760683235418e-07	SLAMF1_F24
612519	cg08922394	1.19821938199222e-06	SLAMF1_F24
612520	cg01855889	5.98009508304357e-07	SLAMF1_F24
612521	cg02930552	-5.86450076846627e-06	SLAMF1_F24
612522	cg16009178	6.21999064891372e-06	SLAMF1_F24
612523	cg10621230	1.09341468291483e-05	SLAMF1_F24
612524	cg12108375	-4.12586239544215e-07	SLAMF1_F24
612525	cg17377666	1.11306680297701e-06	SLAMF1_F24
612526	cg21955153	1.53268171987004e-06	SLAMF1_F24
612527	cg23665961	2.75336095408827e-07	SLAMF1_F24
612528	cg10936057	3.8863005080307e-06	SLAMF1_F24
612529	cg02284648	-3.53224112967573e-06	SLAMF1_F24
612530	cg00035452	-6.88967899485421e-07	SLAMF1_F24
612531	cg11296363	-7.85229334195129e-07	SLAMF1_F24
612532	cg09975852	5.27931734162839e-06	SLAMF1_F24
612533	cg14845179	2.36254761077406e-06	SLAMF1_F24
612534	cg17995967	6.26331830318095e-07	SLAMF1_F24
612535	cg01656168	1.06596705014081e-06	SLAMF1_F24
612536	cg04923928	-2.64855681853096e-07	SLAMF1_F24
612537	cg17035395	-2.3925881147641e-06	SLAMF1_F24
612538	cg06240409	3.48906699258008e-06	SLAMF1_F24
612539	cg18812058	3.52457927635347e-06	SLAMF1_F24
612540	cg21518332	2.55084190276947e-06	SLAMF1_F24
612541	cg27310933	6.28944170724389e-06	SLAMF1_F24
612542	cg13562246	1.76058151456176e-06	SLAMF1_F24
612543	cg06594012	2.07904672381974e-07	SLAMF1_F24
612544	cg02087079	1.76491698527025e-06	SLAMF1_F24
612545	cg21809711	-5.98737593538449e-08	SLAMF1_F24
612546	cg18771666	3.43641207107846e-06	SLAMF1_F24
612547	cg14954688	1.13853372431156e-06	SLAMF1_F24
612548	cg13064613	-9.75206401192536e-07	SLAMF1_F24
612549	cg06683177	-5.732246421493e-07	SLAMF1_F24
612550	cg11624322	1.72996826878367e-06	SLAMF1_F24
612551	cg16896959	1.7486347472516e-06	SLAMF1_F24
612552	cg04486889	-1.51847484951676e-06	SLAMF1_F24
612553	cg27142759	-9.93334437572983e-07	SLAMF1_F24
612554	cg12465955	6.90401662120092e-06	SLAMF1_F24
612555	cg26770281	-1.35493984094469e-06	SLAMF1_F24
612556	cg13353626	1.51282386611936e-06	SLAMF1_F24
612557	cg18556005	-2.7381606607555e-06	SLAMF1_F24
612558	cg20739864	-1.73557095863605e-06	SLAMF1_F24
612559	cg26289665	-5.56099528302128e-07	SLAMF1_F24
612560	cg20596647	-3.17366446146724e-06	SLAMF1_F24
612561	cg27340703	1.48867337671146e-07	SLAMF1_F24
612562	cg09199853	-5.55203431217475e-06	SLAMF1_F24
612563	cg23743428	3.76727025913635e-06	SLAMF1_F24
612564	cg19643431	1.92759875284253e-06	SLAMF1_F24
612565	cg11987757	-9.49442285898254e-07	SLAMF1_F24
612566	cg18622538	2.93937324236989e-06	SLAMF1_F24
612567	cg08808811	-6.79103933043899e-07	SLAMF1_F24
612568	cg25881298	8.00178557146374e-07	SLAMF1_F24
612569	cg07783480	-7.87738870093258e-08	SLAMF1_F24
612570	cg04449479	1.07606072789606e-05	SLAMF1_F24
612571	cg03744332	4.01204377433509e-06	SLAMF1_F24
612572	cg20078462	-9.2520337945694e-07	SLAMF1_F24
612573	cg19445097	2.82321004957643e-06	SLAMF1_F24
612574	cg06320471	2.3061300595869e-06	SLAMF1_F24
612575	cg26588076	9.62779540236919e-06	SLAMF1_F24
612576	cg18333511	8.24307808044045e-06	SLAMF1_F24
612577	cg03642590	-7.60853427322985e-09	SLAMF1_F24
612578	cg16433074	1.3918354037856e-06	SLAMF1_F24
612579	cg13464260	4.02003774032689e-06	SLAMF1_F24
612580	cg04596135	-3.97685827840153e-06	SLAMF1_F24
612581	cg11978593	9.44357336786071e-06	SLAMF1_F24
612582	cg22312907	-3.4646571065582e-06	SLAMF1_F24
612583	cg10050869	9.43902547402526e-07	SLAMF1_F24
612584	cg07467062	-3.50683950194365e-06	SLAMF1_F24
612585	cg15027266	7.3104082690411e-06	SLAMF1_F24
612586	cg16419253	1.04089847293013e-06	SLAMF1_F24
612587	cg01876338	5.27961255337389e-06	SLAMF1_F24
612588	cg06081988	-1.89887296431439e-06	SLAMF1_F24
612589	cg18638998	-1.28088822656081e-05	SLAMF1_F24
612590	cg13686456	1.6896923260893e-06	SLAMF1_F24
612591	cg16329901	-9.14794219529789e-08	SLAMF1_F24
612592	cg19035254	2.96570877221646e-06	SLAMF1_F24
612593	cg00688756	9.35336184702548e-06	SLAMF1_F24
612594	cg20257799	3.66843063953129e-06	SLAMF1_F24
612595	cg11912599	5.42346328520468e-07	SLAMF1_F24
612596	cg21501175	-3.46683255092232e-06	SLAMF1_F24
612597	cg01653686	2.98178371773406e-06	SLAMF1_F24
612598	cg07469325	2.14209265536783e-07	SLAMF1_F24
612599	cg14907769	2.11204910518118e-06	SLAMF1_F24
612600	cg27060175	-4.67089834096753e-06	SLAMF1_F24
612601	cg16606195	3.33683483476704e-06	SLAMF1_F24
612602	cg03130910	-2.39898676729618e-06	SLAMF1_F24
612603	cg14188354	6.52988397880432e-07	SLAMF1_F24
612604	cg21076332	-4.53860320853551e-06	SLAMF1_F24
612605	cg00094734	-1.32546375589189e-06	SLAMF1_F24
612606	cg16791636	-7.85977980807383e-07	SLAMF1_F24
612607	cg22589822	4.1934527147242e-06	SLAMF1_F24
612608	cg16333239	-4.40628078410665e-06	SLAMF1_F24
612609	cg27131989	-2.71901702976795e-06	SLAMF1_F24
612610	cg01751027	-3.50369937531048e-06	SLAMF1_F24
612611	cg10040625	2.57067832237254e-06	SLAMF1_F24
612612	cg20953324	-4.45018743370148e-06	SLAMF1_F24
612613	cg25408986	4.8692873065071e-06	SLAMF1_F24
612614	cg10881616	4.81167947466917e-06	SLAMF1_F24
612615	cg22852191	-4.0933689387648e-06	SLAMF1_F24
612616	cg00318380	-4.07710002833712e-07	SLAMF1_F24
612617	cg04525773	-7.66059222466324e-07	SLAMF1_F24
612618	cg05479109	-1.1005593067891e-06	SLAMF1_F24
612619	cg00134563	3.37980460806662e-07	SLAMF1_F24
612620	cg19021885	-3.82240781717713e-06	SLAMF1_F24
612621	cg17366452	4.79523541985352e-07	SLAMF1_F24
612622	cg00785978	-9.71716874950902e-07	SLAMF1_F24
612623	cg25423416	4.81609543995708e-06	SLAMF1_F24
612624	cg02950948	-4.56222557835231e-07	SLAMF1_F24
612625	cg25460142	-5.79205645383934e-06	SLAMF1_F24
612626	cg27306739	2.88021861699929e-06	SLAMF1_F24
612627	cg10876694	6.69293959784116e-07	SLAMF1_F24
612628	cg16285707	-3.9021496896145e-07	SLAMF1_F24
612629	cg05362749	-6.9385296843211e-07	SLAMF1_F24
612630	cg06790190	-3.34069876953547e-06	SLAMF1_F24
612631	cg13910489	4.94987154836436e-06	SLAMF1_F24
612632	cg04412172	-3.82671389795421e-06	SLAMF1_F24
612633	cg25456772	-4.56698614251687e-08	SLAMF1_F24
612634	cg25599198	2.44458775970247e-06	SLAMF1_F24
612635	cg15818948	9.93232916187381e-06	SLAMF1_F24
612636	cg20020452	1.57947311602843e-06	SLAMF1_F24
612637	cg16944203	1.30047273104099e-06	SLAMF1_F24
612638	cg18234857	-7.73240108136628e-06	SLAMF1_F24
612639	cg13365252	-3.80366132281793e-06	SLAMF1_F24
612640	cg22230366	3.82803330075218e-06	SLAMF1_F24
612641	cg07559942	-2.58719667869899e-06	SLAMF1_F24
612642	cg04969863	1.89020898110313e-06	SLAMF1_F24
612643	cg23617644	6.27912943703135e-07	SLAMF1_F24
612644	cg21955796	-2.28478933711512e-06	SLAMF1_F24
612645	cg25012649	-1.66180761228081e-07	SLAMF1_F24
612646	cg27058725	3.33787599133715e-06	SLAMF1_F24
612647	cg08048831	-5.21750650576866e-06	SLAMF1_F24
612648	cg12474023	-8.01006887606766e-08	SLAMF1_F24
612649	cg02248243	2.32416544389686e-06	SLAMF1_F24
612650	cg01927730	-1.32559561554256e-06	SLAMF1_F24
612651	cg14157461	9.82388771719194e-07	SLAMF1_F24
612652	cg17395226	1.12495739378636e-08	SLAMF1_F24
612653	cg13276502	7.58353027390217e-07	SLAMF1_F24
612654	cg03555674	-1.39005201530722e-06	SLAMF1_F24
612655	cg12702336	2.19215788238415e-06	SLAMF1_F24
612656	cg19501306	-1.03587851645544e-06	SLAMF1_F24
612657	cg04506758	2.43890146552454e-07	SLAMF1_F24
612658	cg14895591	2.68679679874191e-06	SLAMF1_F24
612659	cg02852238	2.37659792083073e-06	SLAMF1_F24
612660	cg06536941	4.75787493660249e-07	SLAMF1_F24
612661	cg04594986	6.51045817973527e-06	SLAMF1_F24
612662	cg22065171	6.54437735727772e-07	SLAMF1_F24
612663	cg22736602	-1.46362035194183e-06	SLAMF1_F24
612664	cg06597095	2.47994869170843e-06	SLAMF1_F24
612665	cg16639176	1.41793383873132e-07	SLAMF1_F24
612666	cg26061447	-1.5303508092614e-06	SLAMF1_F24
612667	cg21321248	2.3627547279744e-06	SLAMF1_F24
612668	cg11982311	-4.36275324004348e-07	SLAMF1_F24
612669	cg01397243	-6.28057683095287e-06	SLAMF1_F24
612670	cg22370326	8.75537022360483e-07	SLAMF1_F24
612671	ch.13.52607113F	-6.2509707381375e-07	SLAMF1_F24
612672	cg17146558	3.43519234123989e-06	SLAMF1_F24
612673	cg16040911	-8.10686692697645e-06	SLAMF1_F24
612674	cg08859132	1.86549922113006e-06	SLAMF1_F24
612675	cg05566279	-4.77347564806225e-06	SLAMF1_F24
612676	cg01757312	1.9104493761711e-06	SLAMF1_F24
612677	cg04788221	-5.24627554912596e-07	SLAMF1_F24
612678	cg22064406	-1.35803120107736e-07	SLAMF1_F24
612679	cg16410144	6.5428604980812e-06	SLAMF1_F24
612680	cg01108112	2.13654520692124e-06	SLAMF1_F24
612681	cg20014441	2.61910060724798e-07	SLAMF1_F24
612682	cg00894890	-9.15416239577541e-07	SLAMF1_F24
612683	cg00065921	-8.82582954772542e-08	SLAMF1_F24
612684	cg08202910	-8.43400768408938e-07	SLAMF1_F24
612685	cg02153497	5.59944578541385e-07	SLAMF1_F24
612686	cg23139122	8.26787302016806e-06	SLAMF1_F24
612687	cg09799186	1.29283205247904e-06	SLAMF1_F24
612688	cg03864480	5.20730325909593e-06	SLAMF1_F24
612689	cg07575197	-2.77554032875982e-06	SLAMF1_F24
612690	cg07609108	-3.90162993602785e-07	SLAMF1_F24
612691	cg03482600	-1.33315915136994e-06	SLAMF1_F24
612692	cg06464452	-2.37758294120335e-06	SLAMF1_F24
612693	cg00423185	-3.07356101684636e-06	SLAMF1_F24
612694	cg03490766	6.3911450172159e-07	SLAMF1_F24
612695	cg08729927	1.14403036052752e-06	SLAMF1_F24
612696	cg06021774	-2.7919767940857e-06	SLAMF1_F24
612697	cg08801971	5.88585552358352e-06	SLAMF1_F24
612698	cg02468625	2.38675681324535e-06	SLAMF1_F24
612699	cg03513867	-1.19540578739834e-06	SLAMF1_F24
612700	cg08979633	1.20817965361503e-06	SLAMF1_F24
612701	cg13624320	6.92934732826554e-08	SLAMF1_F24
612702	cg05573646	-4.30421199381438e-07	SLAMF1_F24
612703	cg08768472	2.07264873336953e-06	SLAMF1_F24
612704	cg04558166	-1.19255219380655e-07	SLAMF1_F24
612705	cg03974483	-3.77197250745866e-07	SLAMF1_F24
612706	cg10148473	1.74498710776324e-06	SLAMF1_F24
612707	cg22817638	8.04356461827246e-06	SLAMF1_F24
612708	cg24847757	2.55682303093596e-07	SLAMF1_F24
612709	cg27562920	2.58605475592365e-06	SLAMF1_F24
612710	cg24686453	-8.06148727655554e-07	SLAMF1_F24
612711	cg04099677	1.97624241693458e-06	SLAMF1_F24
612712	cg15558971	-3.64239260565762e-07	SLAMF1_F24
612713	cg06016475	-1.25990627838847e-06	SLAMF1_F24
612714	cg06608174	3.9997534930319e-06	SLAMF1_F24
612715	cg16226369	2.30483832927851e-08	SLAMF1_F24
612716	cg04963207	6.1815423761778e-08	SLAMF1_F24
612717	cg18691434	1.93595320052936e-06	SLAMF1_F24
612718	cg07993178	-2.11938281990584e-06	SLAMF1_F24
612719	cg05989862	1.10747219352032e-06	SLAMF1_F24
612720	cg12074251	-5.98288210265924e-06	SLAMF1_F24
612721	cg00973322	3.14668353907612e-07	SLAMF1_F24
612722	cg25432941	3.05882284731059e-06	SLAMF1_F24
612723	cg10532125	1.12446408158886e-06	SLAMF1_F24
612724	cg08996748	1.07981576351347e-06	SLAMF1_F24
612725	cg13140773	4.56964456428244e-06	SLAMF1_F24
612726	cg13835853	7.36179839709501e-07	SLAMF1_F24
612727	cg11920122	7.36619392379924e-06	SLAMF1_F24
612728	cg03592438	8.9601432404012e-06	SLAMF1_F24
612729	cg15427232	-9.24648865571884e-08	SLAMF1_F24
612730	cg16235962	3.63302727886794e-06	SLAMF1_F24
612731	cg11211965	-4.79026849113759e-06	SLAMF1_F24
612732	cg23779621	1.63688587422358e-06	SLAMF1_F24
612733	cg02217206	3.39204609064597e-07	SLAMF1_F24
612734	cg26922007	-5.01975747495506e-06	SLAMF1_F24
612735	cg07977713	-1.11543285628361e-05	SLAMF1_F24
612736	cg06496010	2.05172233345503e-06	SLAMF1_F24
612737	cg01214417	-9.82590041670022e-07	SLAMF1_F24
612738	cg08940252	-4.48452118596737e-06	SLAMF1_F24
612739	cg23251889	-6.10889987243559e-06	SLAMF1_F24
612740	cg08082390	-8.74735910663685e-07	SLAMF1_F24
612741	cg25412594	4.75517665563068e-06	SLAMF1_F24
612742	cg26055789	6.68769652519048e-07	SLAMF1_F24
612743	cg20793341	-1.20580825558575e-06	SLAMF1_F24
612744	cg00796973	-3.99995373819919e-06	SLAMF1_F24
612745	cg09361735	1.54280726898568e-06	SLAMF1_F24
612746	cg15540862	3.2639716434862e-06	SLAMF1_F24
612747	cg02786793	-8.0473016312381e-07	SLAMF1_F24
612748	cg02703157	-5.15316002759347e-07	SLAMF1_F24
612749	cg09010827	3.83343148458852e-06	SLAMF1_F24
612750	cg12291409	-3.54488005435606e-06	SLAMF1_F24
612751	cg00130766	1.97076269471746e-06	SLAMF1_F24
612752	cg25420016	3.75136821940653e-06	SLAMF1_F24
612753	cg22976779	-1.71864576190371e-06	SLAMF1_F24
612754	cg12745174	2.30597833958591e-08	SLAMF1_F24
612755	cg01664435	-4.42818000468559e-06	SLAMF1_F24
612756	cg06370301	-3.02871995037619e-08	SLAMF1_F24
612757	cg24128434	2.59208666321891e-06	SLAMF1_F24
612758	cg22692511	1.96841485114311e-05	SLAMF1_F24
612759	cg12831925	-3.75001970324249e-07	SLAMF1_F24
612760	cg12596243	-4.70879467790302e-06	SLAMF1_F24
612761	cg10035872	4.04315384219592e-06	SLAMF1_F24
612762	cg15742519	-2.49984887348983e-07	SLAMF1_F24
612763	cg15448616	1.412648459127e-06	SLAMF1_F24
612764	cg03795776	3.0444307901577e-07	SLAMF1_F24
612765	cg19927373	-5.64937304981573e-06	SLAMF1_F24
612766	cg17788362	-1.01835588089139e-06	SLAMF1_F24
612767	cg13619829	-1.76946628267276e-06	SLAMF1_F24
612768	cg20675253	-1.24560325300732e-06	SLAMF1_F24
612769	cg15507276	-6.35064290113397e-07	SLAMF1_F24
612770	cg07572052	8.81330760107675e-06	SLAMF1_F24
612771	cg22759624	5.73845060526311e-06	SLAMF1_F24
612772	cg13449463	1.27614217058923e-05	SLAMF1_F24
612773	cg17908563	-5.95765141645593e-07	SLAMF1_F24
612774	cg23057274	-1.4332760950236e-06	SLAMF1_F24
612775	cg23527621	-7.95048398548619e-07	SLAMF1_F24
612776	cg02788146	-1.88527099535908e-06	SLAMF1_F24
612777	cg19335227	-2.85794961992155e-06	SLAMF1_F24
612778	cg20391873	4.6651900482748e-07	SLAMF1_F24
612779	cg20363081	7.78451823647733e-06	SLAMF1_F24
612780	cg09157051	-7.60012058111846e-07	SLAMF1_F24
612781	cg19432478	4.52594779354609e-07	SLAMF1_F24
612782	cg04472134	2.48888055599586e-06	SLAMF1_F24
612783	cg16322681	-2.17142228892146e-06	SLAMF1_F24
612784	cg16026603	-6.09649510901533e-07	SLAMF1_F24
612785	cg10602741	1.08190042589557e-06	SLAMF1_F24
612786	cg11282671	4.31535962371304e-07	SLAMF1_F24
612787	cg07479864	-9.4643442751902e-08	SLAMF1_F24
612788	cg25554340	-6.70196696820014e-06	SLAMF1_F24
612789	cg22921445	-1.14218609372121e-05	SLAMF1_F24
612790	cg04106630	-2.04709942622289e-06	SLAMF1_F24
612791	cg24039352	-1.46209276210421e-06	SLAMF1_F24
612792	cg00910297	-3.09916660809639e-08	SLAMF1_F24
612793	cg03343595	2.82266734500088e-06	SLAMF1_F24
612794	cg22168386	5.13694980262168e-06	SLAMF1_F24
612795	cg16349564	-2.28903889539175e-06	SLAMF1_F24
612796	cg13909473	4.98328736539989e-06	SLAMF1_F24
612797	cg03696628	2.7849077335613e-07	SLAMF1_F24
612798	cg00612633	3.77848226926846e-06	SLAMF1_F24
612799	cg17362351	5.76104667297144e-07	SLAMF1_F24
612800	cg09246347	2.67647659661735e-07	SLAMF1_F24
612801	cg16988810	-1.15157731020031e-06	SLAMF1_F24
612802	cg00408365	-3.43039380381531e-07	SLAMF1_F24
612803	cg16265984	-7.24352191133877e-06	SLAMF1_F24
612804	cg16330225	2.43185822564775e-07	SLAMF1_F24
612805	cg19023774	9.67204566044817e-06	SLAMF1_F24
612806	ch.6.168367002R	4.17037494445209e-07	SLAMF1_F24
612807	cg02719438	2.93626260387325e-06	SLAMF1_F24
612808	cg04909854	1.76037472724527e-06	SLAMF1_F24
612809	cg07036492	-4.88684241022254e-07	SLAMF1_F24
612810	cg18726757	-1.28639692684221e-06	SLAMF1_F24
612811	cg13272465	6.84335528910422e-07	SLAMF1_F24
612812	cg22910944	6.05416163430616e-07	SLAMF1_F24
612813	cg13561532	4.31714682342712e-06	SLAMF1_F24
612814	cg17934294	-7.93618266865338e-07	SLAMF1_F24
612815	cg02711159	2.90828606935958e-06	SLAMF1_F24
612816	cg17329046	1.33194599013304e-06	SLAMF1_F24
612817	cg14930269	-3.38927834384526e-08	SLAMF1_F24
612818	cg25492213	2.10460390663957e-06	SLAMF1_F24
612819	cg10327723	-5.95059157933455e-08	SLAMF1_F24
612820	cg02552604	-3.48237283588572e-06	SLAMF1_F24
612821	cg21020508	-8.31020784734547e-09	SLAMF1_F24
612822	cg19422575	3.52693355676366e-07	SLAMF1_F24
612823	cg03047813	-3.1292946824697e-06	SLAMF1_F24
612824	cg12872739	-3.50893992885418e-06	SLAMF1_F24
612825	cg00575186	1.05303559507978e-06	SLAMF1_F24
612826	cg25009553	1.15746744429475e-05	SLAMF1_F24
612827	cg18331133	9.58452752837905e-07	SLAMF1_F24
612828	cg17394761	3.16888438152316e-06	SLAMF1_F24
612829	cg00348854	-1.66178706348007e-06	SLAMF1_F24
612830	cg03083961	-4.76342133588901e-06	SLAMF1_F24
612831	cg23476025	-4.67669689520402e-06	SLAMF1_F24
612832	cg11624254	-8.73099200989611e-06	SLAMF1_F24
612833	cg18870424	-5.59288158997831e-06	SLAMF1_F24
612834	cg14322391	-2.44211457017963e-06	SLAMF1_F24
612835	cg03583311	-1.37916188318555e-06	SLAMF1_F24
612836	cg16296843	-4.21415858997659e-07	SLAMF1_F24
612837	cg23586959	-6.30681745283358e-06	SLAMF1_F24
612838	cg26110038	2.58762560594682e-06	SLAMF1_F24
612839	cg11457007	-1.4360231726132e-06	SLAMF1_F24
612840	cg07881061	5.88928943340382e-08	SLAMF1_F24
612841	cg22039960	-7.16121588163201e-06	SLAMF1_F24
612842	cg11699334	3.59909323045153e-06	SLAMF1_F24
612843	cg27269947	-8.33372983969932e-06	SLAMF1_F24
612844	cg15449489	-2.07111696014013e-06	SLAMF1_F24
612845	cg02480412	-8.19846835761408e-07	SLAMF1_F24
612846	cg24160574	3.6183857553383e-06	SLAMF1_F24
612847	cg18388552	1.1753935767869e-07	SLAMF1_F24
612848	cg13846270	6.56362629925527e-07	SLAMF1_F24
612849	cg03847103	3.42175049716607e-06	SLAMF1_F24
612850	cg24796046	-9.6747679791576e-07	SLAMF1_F24
612851	cg09290497	8.27714467207725e-08	SLAMF1_F24
612852	cg12154164	-1.20278890088394e-05	SLAMF1_F24
612853	cg17182635	-2.0717151934498e-06	SLAMF1_F24
612854	cg19667791	-2.09039159834263e-06	SLAMF1_F24
612855	cg03472399	-2.55578821608537e-06	SLAMF1_F24
612856	cg04946843	6.2954765998816e-06	SLAMF1_F24
612857	cg17658731	-1.5611145991135e-06	SLAMF1_F24
612858	cg22988566	-3.35094341481445e-06	SLAMF1_F24
612859	cg10202614	2.64322011683428e-06	SLAMF1_F24
612860	cg21472639	3.22059369626519e-06	SLAMF1_F24
612861	cg09531508	-1.01952001872012e-06	SLAMF1_F24
612862	cg18795469	9.58339214637635e-07	SLAMF1_F24
612863	cg09822052	2.73918801157428e-06	SLAMF1_F24
612864	cg15690623	-1.75690842298722e-05	SLAMF1_F24
612865	cg05511503	3.00643497749882e-07	SLAMF1_F24
612866	cg18390991	-1.11360361860009e-06	SLAMF1_F24
612867	ch.1.155658901R	-7.13898405738589e-07	SLAMF1_F24
612868	cg09087669	4.09704354672221e-06	SLAMF1_F24
612869	cg14252237	-2.16020651033091e-05	SLAMF1_F24
612870	cg15030712	-4.48304021746081e-06	SLAMF1_F24
612871	cg13151038	1.08871930657877e-06	SLAMF1_F24
612872	cg17815800	4.02750254931576e-06	SLAMF1_F24
612873	cg13337958	-3.21860631854943e-06	SLAMF1_F24
612874	cg20666967	-6.48906302308955e-07	SLAMF1_F24
612875	cg16701848	2.42538258532305e-06	SLAMF1_F24
612876	cg04051098	1.47672725695203e-06	SLAMF1_F24
612877	cg16959766	4.4782622620311e-07	SLAMF1_F24
612878	cg24753988	-1.77731995273389e-07	SLAMF1_F24
612879	cg11371425	-6.61222682061306e-07	SLAMF1_F24
612880	cg00721771	7.10283229094094e-07	SLAMF1_F24
612881	cg11428933	-2.18471987221276e-07	SLAMF1_F24
612882	cg14835083	4.8135937078947e-08	SLAMF1_F24
612883	cg13971556	2.88740261393892e-06	SLAMF1_F24
612884	cg04192492	1.15967798353984e-06	SLAMF1_F24
612885	cg15091747	7.33750062218887e-06	SLAMF1_F24
612886	cg12377709	-1.07353145617489e-07	SLAMF1_F24
612887	cg03945034	-2.61693564624102e-07	SLAMF1_F24
612888	cg12629008	3.60403443424478e-06	SLAMF1_F24
612889	cg25507226	4.75490187349491e-06	SLAMF1_F24
612890	cg07755558	2.80307089377313e-06	SLAMF1_F24
612891	cg14433609	4.43823374447459e-06	SLAMF1_F24
612892	cg19982471	-4.49844077841276e-07	SLAMF1_F24
612893	cg00045967	-7.99606246047635e-07	SLAMF1_F24
612894	cg07487786	2.06185761903381e-07	SLAMF1_F24
612895	cg05727165	2.8523684113137e-06	SLAMF1_F24
612896	cg00630724	-4.55320967946129e-07	SLAMF1_F24
612897	cg25567299	1.19022978547084e-06	SLAMF1_F24
612898	cg27313926	-2.36211928699372e-06	SLAMF1_F24
612899	cg09178666	1.66518280024714e-06	SLAMF1_F24
612900	cg04738237	-2.01332787026933e-07	SLAMF1_F24
612901	cg04289936	1.28868163107538e-06	SLAMF1_F24
612902	cg17923703	1.39441859558023e-05	SLAMF1_F24
612903	cg12780678	-1.64891112690634e-07	SLAMF1_F24
612904	cg19681029	3.85267719600015e-07	SLAMF1_F24
612905	cg08296815	3.46888266342352e-06	SLAMF1_F24
612906	cg19137808	6.65008503627712e-07	SLAMF1_F24
612907	cg02552037	-1.56852191197644e-06	SLAMF1_F24
612908	cg05754761	2.66588276753165e-06	SLAMF1_F24
612909	cg23937913	1.78857281075319e-06	SLAMF1_F24
612910	cg07512814	-7.63208166510855e-07	SLAMF1_F24
612911	cg20889394	-3.49094207709778e-06	SLAMF1_F24
612912	cg11577299	5.24422758467786e-06	SLAMF1_F24
612913	cg25107959	-1.96175382099024e-06	SLAMF1_F24
612914	cg21661757	-5.39247386950406e-07	SLAMF1_F24
612915	cg07759801	-1.52287707683525e-07	SLAMF1_F24
612916	cg27224699	2.96720517556419e-06	SLAMF1_F24
612917	cg03441250	-3.79267297203581e-07	SLAMF1_F24
612918	cg09028157	-4.38062444884156e-09	SLAMF1_F24
612919	cg00754408	9.62164107623411e-07	SLAMF1_F24
612920	cg27061049	-1.39091057324374e-06	SLAMF1_F24
612921	cg05914065	1.10561492475149e-06	SLAMF1_F24
612922	cg24420847	8.59049326990811e-07	SLAMF1_F24
612923	cg27490404	-9.41247414830528e-07	SLAMF1_F24
612924	cg03964007	-3.74693503068697e-07	SLAMF1_F24
612925	cg07643696	3.14706988250363e-06	SLAMF1_F24
612926	cg19167621	1.67787479730814e-07	SLAMF1_F24
612927	cg21340815	-5.12405088611794e-06	SLAMF1_F24
612928	cg19992636	2.41588663278351e-06	SLAMF1_F24
612929	cg22309623	2.19164011847618e-06	SLAMF1_F24
612930	cg16512615	-1.81012211809645e-07	SLAMF1_F24
612931	cg07667906	-1.39336813761292e-06	SLAMF1_F24
612932	cg21600380	-1.98007470690051e-07	SLAMF1_F24
612933	cg08713196	1.68501990801644e-07	SLAMF1_F24
612934	cg07297880	-3.8413111965798e-06	SLAMF1_F24
612935	cg01070078	-6.40959896264982e-08	SLAMF1_F24
612936	cg07179759	-2.25345233362958e-07	SLAMF1_F24
612937	cg26493487	-1.6295319437399e-06	SLAMF1_F24
612938	cg05028260	-6.16800501771226e-06	SLAMF1_F24
612939	cg06007957	-3.33384658713994e-06	SLAMF1_F24
612940	cg04473508	1.77432739433991e-07	SLAMF1_F24
612941	cg26681953	-1.60130840109589e-06	SLAMF1_F24
612942	cg05989054	1.87169653592359e-06	SLAMF1_F24
612943	cg18970070	4.6702032649039e-06	SLAMF1_F24
612944	cg16591272	1.09948832587419e-06	SLAMF1_F24
612945	cg13208333	-2.59785273942387e-06	SLAMF1_F24
612946	cg08846937	-4.29335846147761e-06	SLAMF1_F24
612947	cg12875901	2.24698980026904e-06	SLAMF1_F24
612948	cg12050504	2.78744290428667e-06	SLAMF1_F24
612949	cg13715956	-3.19768933482688e-06	SLAMF1_F24
612950	cg24665647	-2.2614237658815e-06	SLAMF1_F24
612951	cg06898199	-5.30715266131246e-07	SLAMF1_F24
612952	cg04415236	3.03189623575735e-06	SLAMF1_F24
612953	cg13798412	-1.38758114666777e-06	SLAMF1_F24
612954	cg18318560	3.31108922931201e-07	SLAMF1_F24
612955	cg02286655	-7.38940527471672e-06	SLAMF1_F24
612956	cg15028128	6.84475816584514e-07	SLAMF1_F24
612957	cg14281103	-4.16874252918586e-06	SLAMF1_F24
612958	cg16403016	-3.55280240677588e-06	SLAMF1_F24
612959	cg20770175	3.19371768504421e-06	SLAMF1_F24
612960	cg24185736	-6.17319711352226e-06	SLAMF1_F24
612961	cg15631106	-2.70107559064764e-08	SLAMF1_F24
612962	cg03097565	-3.50322531085432e-06	SLAMF1_F24
612963	cg01970937	3.22542045222923e-06	SLAMF1_F24
612964	cg07429817	-1.73209616364913e-06	SLAMF1_F24
612965	cg23487967	-2.61802687371366e-06	SLAMF1_F24
612966	cg19181016	-8.03877145158143e-07	SLAMF1_F24
612967	cg17692510	1.37304975824387e-06	SLAMF1_F24
612968	cg13042065	-1.88703528692226e-06	SLAMF1_F24
612969	cg18977021	-1.18509037349802e-05	SLAMF1_F24
612970	cg14891762	2.97819899324176e-06	SLAMF1_F24
612971	cg14618638	-5.36985761458146e-07	SLAMF1_F24
612972	cg04443423	3.33413074303734e-06	SLAMF1_F24
612973	cg24775940	3.388272134031e-06	SLAMF1_F24
612974	cg21858526	1.1087570974822e-06	SLAMF1_F24
612975	cg10838380	9.16901519014632e-06	SLAMF1_F24
612976	cg26236274	-2.49226283457599e-06	SLAMF1_F24
612977	cg07260849	4.17447188701032e-06	SLAMF1_F24
612978	cg04492808	4.94244673675637e-07	SLAMF1_F24
612979	cg13673375	-1.51235782008971e-06	SLAMF1_F24
612980	cg09233315	5.42715315678502e-06	SLAMF1_F24
612981	cg05039241	-4.45500705583264e-07	SLAMF1_F24
612982	cg27316026	-4.32854873846235e-06	SLAMF1_F24
612983	cg23693293	-1.49874601233096e-06	SLAMF1_F24
612984	cg01765152	-2.46907008384816e-06	SLAMF1_F24
612985	cg27324470	-2.4795484112763e-07	SLAMF1_F24
612986	cg26691533	2.72926283213501e-06	SLAMF1_F24
612987	cg11049583	1.2605365942585e-06	SLAMF1_F24
612988	cg05091120	2.93159478784716e-06	SLAMF1_F24
612989	cg20601189	-1.76963742595787e-06	SLAMF1_F24
612990	cg19471574	4.07602310257159e-06	SLAMF1_F24
612991	cg10831846	2.92760545617432e-06	SLAMF1_F24
612992	cg08926546	1.17808831914272e-06	SLAMF1_F24
612993	cg16344002	-2.4070349412049e-06	SLAMF1_F24
612994	cg23848062	-2.35527741656406e-07	SLAMF1_F24
612995	cg15748010	1.77269786514442e-06	SLAMF1_F24
612996	cg22185977	2.88323894204412e-07	SLAMF1_F24
612997	cg07065708	-2.15195894748633e-06	SLAMF1_F24
612998	cg02899584	-5.18288672993965e-09	SLAMF1_F24
612999	cg26297462	-1.62493818773316e-06	SLAMF1_F24
613000	cg07803781	5.73303465742021e-07	SLAMF1_F24
613001	cg05063917	1.99196722286361e-07	SLAMF1_F24
613002	cg20080845	7.16435338545344e-07	SLAMF1_F24
613003	cg10322053	1.93409668417356e-07	SLAMF1_F24
613004	cg14231565	-3.48670446380882e-06	SLAMF1_F24
613005	cg10186053	1.10329647021433e-06	SLAMF1_F24
613006	cg12480416	4.20247897021781e-07	SLAMF1_F24
613007	cg14630947	-5.3023414707817e-07	SLAMF1_F24
613008	cg21064449	2.62416599012677e-06	SLAMF1_F24
613009	cg14602935	6.9633002252126e-06	SLAMF1_F24
613010	cg10536712	-1.7623104869252e-06	SLAMF1_F24
613011	cg07337005	5.0486855819126e-06	SLAMF1_F24
613012	cg21242002	-8.3581891211913e-06	SLAMF1_F24
613013	cg05080778	-2.47190662160186e-07	SLAMF1_F24
613014	cg12073833	-1.01921547617051e-06	SLAMF1_F24
613015	cg00619976	2.94588259095238e-06	SLAMF1_F24
613016	cg15275867	4.07594086857444e-07	SLAMF1_F24
613017	cg01516033	2.17014016883373e-06	SLAMF1_F24
613018	cg19126050	-3.34083935044821e-07	SLAMF1_F24
613019	cg25113513	2.68170278718296e-06	SLAMF1_F24
613020	cg11334499	-3.32418218845918e-07	SLAMF1_F24
613021	cg10870347	1.56073058207882e-06	SLAMF1_F24
613022	cg24604604	-1.50833256748969e-07	SLAMF1_F24
613023	cg23029655	4.71779266968665e-06	SLAMF1_F24
613024	cg16516919	5.68511367982439e-06	SLAMF1_F24
613025	cg04743412	3.88463385996787e-06	SLAMF1_F24
613026	cg15355089	1.04806889698326e-07	SLAMF1_F24
613027	cg03138635	-1.25775809027641e-06	SLAMF1_F24
613028	cg17380533	2.27300564359819e-07	SLAMF1_F24
613029	cg07785552	-5.21313898681552e-06	SLAMF1_F24
613030	cg13823120	6.18704961382074e-06	SLAMF1_F24
613031	cg01890120	-6.57769035139776e-06	SLAMF1_F24
613032	cg14842478	-1.16720385474309e-07	SLAMF1_F24
613033	cg19129350	-7.81849808344587e-08	SLAMF1_F24
613034	cg06996609	5.70840986559241e-07	SLAMF1_F24
613035	cg23865994	1.24228208979296e-06	SLAMF1_F24
613036	cg00411300	1.11778125890997e-07	SLAMF1_F24
613037	cg14022840	3.47385297837068e-07	SLAMF1_F24
613038	cg23449659	-5.59117085876084e-06	SLAMF1_F24
613039	cg13643966	5.90869979831556e-07	SLAMF1_F24
613040	cg17772144	-5.65862226632041e-07	SLAMF1_F24
613041	cg25930662	9.78305421650158e-06	SLAMF1_F24
613042	cg10601972	1.961143125316e-07	SLAMF1_F24
613043	cg09289187	1.73005253413353e-06	SLAMF1_F24
613044	cg27101802	-6.25160814334748e-06	SLAMF1_F24
613045	cg13916398	1.35968291533301e-06	SLAMF1_F24
613046	cg10295552	-8.20720797412634e-07	SLAMF1_F24
613047	cg09996777	4.93974466404943e-06	SLAMF1_F24
613048	cg08198488	9.1487395908303e-06	SLAMF1_F24
613049	cg05824447	5.4410808999124e-07	SLAMF1_F24
613050	cg27293353	2.40011324090568e-07	SLAMF1_F24
613051	cg16253639	-9.54662203244571e-07	SLAMF1_F24
613052	cg25178421	3.23324107332082e-06	SLAMF1_F24
613053	cg09724818	-5.61593665087142e-06	SLAMF1_F24
613054	cg15266637	3.61658094944856e-06	SLAMF1_F24
613055	cg25342059	-1.9553655998787e-06	SLAMF1_F24
613056	cg22747802	-6.29262442593233e-07	SLAMF1_F24
613057	cg12015310	-8.40434512353408e-07	SLAMF1_F24
613058	cg13633669	5.0704702689385e-08	SLAMF1_F24
613059	cg16707128	-8.73177177656737e-07	SLAMF1_F24
613060	cg10967990	-7.24655811400952e-07	SLAMF1_F24
613061	cg25429857	-3.63550184255545e-06	SLAMF1_F24
613062	cg06412937	-4.73059779616967e-07	SLAMF1_F24
613063	cg11653176	-1.14726660311626e-06	SLAMF1_F24
613064	cg02495604	1.72485866026314e-06	SLAMF1_F24
613065	cg16029176	6.26349458917277e-07	SLAMF1_F24
613066	cg18949192	-6.05118541495043e-06	SLAMF1_F24
613067	cg10477409	2.89153875056764e-06	SLAMF1_F24
613068	cg15778335	-3.28198681202662e-06	SLAMF1_F24
613069	cg12856782	8.68065319497916e-07	SLAMF1_F24
613070	cg17116170	-5.82275643148928e-07	SLAMF1_F24
613071	cg11467203	6.99342424644954e-07	SLAMF1_F24
613072	cg26966164	-1.20718579795239e-07	SLAMF1_F24
613073	cg09399707	-5.53954383087006e-06	SLAMF1_F24
613074	cg05351942	-1.52870452085047e-06	SLAMF1_F24
613075	cg26065870	6.1832177275412e-07	SLAMF1_F24
613076	cg16571694	-1.74134790281764e-06	SLAMF1_F24
613077	cg26975987	-1.17892318563152e-05	SLAMF1_F24
613078	cg18209323	1.78692941280218e-07	SLAMF1_F24
613079	cg13455960	1.38927125219017e-06	SLAMF1_F24
613080	cg05933116	6.22527574253028e-07	SLAMF1_F24
613081	cg16505657	3.91474806548491e-06	SLAMF1_F24
613082	cg11996423	-2.41090772485105e-07	SLAMF1_F24
613083	cg00652727	-1.04413049336267e-06	SLAMF1_F24
613084	cg17714409	-3.13929045078489e-06	SLAMF1_F24
613085	cg07697569	9.75267573708435e-08	SLAMF1_F24
613086	cg01497311	3.96123856993733e-06	SLAMF1_F24
613087	cg01099590	-6.41150970476856e-06	SLAMF1_F24
613088	cg23643767	-6.52764721902402e-07	SLAMF1_F24
613089	cg03022432	-2.71689733630417e-06	SLAMF1_F24
613090	cg16540952	-3.74733485242823e-06	SLAMF1_F24
613091	cg08158705	-2.26286784870724e-06	SLAMF1_F24
613092	cg07946607	6.71813688659785e-07	SLAMF1_F24
613093	cg22241124	1.96612644895882e-06	SLAMF1_F24
613094	cg12189084	-2.47516815019407e-06	SLAMF1_F24
613095	cg09938768	1.96011118805254e-06	SLAMF1_F24
613096	cg01589827	-2.24227987978001e-06	SLAMF1_F24
613097	cg18376692	1.97366449374968e-06	SLAMF1_F24
613098	cg20665338	5.7557510453524e-08	SLAMF1_F24
613099	cg03794433	1.29853271737112e-06	SLAMF1_F24
613100	cg06745308	4.36254557862675e-07	SLAMF1_F24
613101	cg27136289	-2.36179518489801e-07	SLAMF1_F24
613102	cg03025548	-4.15253320161746e-06	SLAMF1_F24
613103	cg18896026	-1.34184939427811e-06	SLAMF1_F24
613104	cg11745692	4.53038300736734e-06	SLAMF1_F24
613105	cg25470837	3.29896696563552e-07	SLAMF1_F24
613106	cg18926317	5.41994145014355e-07	SLAMF1_F24
613107	cg23881368	-3.35782484440806e-06	SLAMF1_F24
613108	cg13441610	-1.42246743725861e-06	SLAMF1_F24
613109	cg19746780	3.44106473489088e-06	SLAMF1_F24
613110	cg12356111	1.49487655511411e-08	SLAMF1_F24
613111	cg13606825	-7.25426756919037e-07	SLAMF1_F24
613112	cg02299933	8.19043404969404e-07	SLAMF1_F24
613113	cg25936595	-1.46375205227378e-06	SLAMF1_F24
613114	cg21922214	-7.65510212280561e-07	SLAMF1_F24
613115	cg23986580	-3.3903608092277e-06	SLAMF1_F24
613116	cg04970014	-1.71439446952392e-06	SLAMF1_F24
613117	cg01624128	1.26169556185915e-06	SLAMF1_F24
613118	cg23630256	5.46146973706227e-06	SLAMF1_F24
613119	cg15681927	-8.71929052033701e-06	SLAMF1_F24
613120	cg11117485	-7.36097077549524e-06	SLAMF1_F24
613121	cg04081637	8.3416234465816e-07	SLAMF1_F24
613122	cg05072854	3.21497860042701e-07	SLAMF1_F24
613123	cg12723163	-1.07490444657754e-06	SLAMF1_F24
613124	cg07660711	-3.19034881442853e-06	SLAMF1_F24
613125	cg18207048	7.6451091450836e-06	SLAMF1_F24
613126	cg16920446	1.65690983898799e-06	SLAMF1_F24
613127	cg14073706	2.88135354032195e-06	SLAMF1_F24
613128	cg18417464	-8.41498936838421e-08	SLAMF1_F24
613129	cg00606642	1.10938746816191e-07	SLAMF1_F24
613130	cg23439661	-1.77594919652657e-06	SLAMF1_F24
613131	cg15701005	1.4208802016657e-06	SLAMF1_F24
613132	cg08879365	-6.68559302180602e-07	SLAMF1_F24
613133	cg21462934	-2.29541643984895e-06	SLAMF1_F24
613134	cg18085869	2.73115104926205e-07	SLAMF1_F24
613135	cg10631546	3.61686533617534e-06	SLAMF1_F24
613136	cg24055475	-2.52578353239386e-06	SLAMF1_F24
613137	cg18722852	-1.2663073335907e-06	SLAMF1_F24
613138	cg13067974	-2.78823025856163e-07	SLAMF1_F24
613139	cg20172636	8.17037795454469e-07	SLAMF1_F24
613140	cg23863230	5.22278689888864e-06	SLAMF1_F24
613141	cg09083579	1.11985928538779e-06	SLAMF1_F24
613142	ch.20.19661794R	-3.22335670050878e-07	SLAMF1_F24
613143	cg25913382	-2.50955925702831e-07	SLAMF1_F24
613144	cg17123539	5.92259300640633e-06	SLAMF1_F24
613145	cg18365377	-1.76301910846897e-07	SLAMF1_F24
613146	cg12846772	-2.12813953630937e-06	SLAMF1_F24
613147	cg24360213	-4.13933287247889e-06	SLAMF1_F24
613148	cg06520296	-3.57762220202603e-07	SLAMF1_F24
613149	cg05961565	-5.67563377426202e-07	SLAMF1_F24
613150	cg13496359	3.82662946221861e-06	SLAMF1_F24
613151	cg03578473	3.2907617968849e-07	SLAMF1_F24
613152	cg07290914	9.4250440723714e-07	SLAMF1_F24
613153	cg11790950	2.0300939455095e-06	SLAMF1_F24
613154	cg09318162	7.63764892755734e-07	SLAMF1_F24
613155	cg07735770	-1.36744869385122e-06	SLAMF1_F24
613156	cg07212470	2.57839577773106e-06	SLAMF1_F24
613157	cg00559845	-5.04650933278996e-06	SLAMF1_F24
613158	cg16565696	-1.55976125312167e-06	SLAMF1_F24
613159	cg09039560	7.8279628342739e-07	SLAMF1_F24
613160	cg27408438	-3.91441090664121e-07	SLAMF1_F24
613161	cg15559940	-1.37539303461055e-06	SLAMF1_F24
613162	cg16635639	8.25043706765492e-07	SLAMF1_F24
613163	cg00887734	4.12112545216435e-06	SLAMF1_F24
613164	cg13767900	-6.28632403043646e-08	SLAMF1_F24
613165	cg05843966	3.07018574295139e-06	SLAMF1_F24
613166	cg02740696	4.93828024721151e-06	SLAMF1_F24
613167	cg09431544	-3.87147237434002e-06	SLAMF1_F24
613168	cg24850121	1.36230580011407e-05	SLAMF1_F24
613169	cg07426979	-6.83891626969027e-07	SLAMF1_F24
613170	cg24959793	2.2553855172929e-06	SLAMF1_F24
613171	cg05089225	-8.95526116104906e-07	SLAMF1_F24
613172	cg10909530	-5.6346563717147e-07	SLAMF1_F24
613173	cg22784595	6.29129708501339e-06	SLAMF1_F24
613174	cg22721827	-6.88762997669054e-07	SLAMF1_F24
613175	cg01204615	1.19411936558848e-06	SLAMF1_F24
613176	cg02119530	5.60377825397628e-06	SLAMF1_F24
613177	cg08570670	-3.84602170387502e-06	SLAMF1_F24
613178	cg13475822	-1.92626419968454e-07	SLAMF1_F24
613179	cg04858396	2.07587886695848e-06	SLAMF1_F24
613180	cg12703358	3.36745008612072e-06	SLAMF1_F24
613181	cg07851675	-5.69475119063096e-07	SLAMF1_F24
613182	cg24730915	7.6673880470763e-06	SLAMF1_F24
613183	cg19459791	4.75197287365822e-07	SLAMF1_F24
613184	cg20259552	2.62402845321194e-06	SLAMF1_F24
613185	cg25506325	5.32352428484619e-06	SLAMF1_F24
613186	cg03381721	5.71593630843238e-06	SLAMF1_F24
613187	cg16875568	-2.14522766445693e-06	SLAMF1_F24
613188	cg17904575	-5.86807977100723e-07	SLAMF1_F24
613189	cg05326378	-7.35325605966861e-07	SLAMF1_F24
613190	cg12187624	-6.28778820316434e-06	SLAMF1_F24
613191	cg15033681	2.02547509716792e-06	SLAMF1_F24
613192	cg27400313	1.29466348078128e-05	SLAMF1_F24
613193	cg11753124	3.71996353219861e-08	SLAMF1_F24
613194	cg19548313	-5.84797373043182e-07	SLAMF1_F24
613195	cg07389319	-5.40434260087089e-06	SLAMF1_F24
613196	cg05490157	-4.29573248692463e-06	SLAMF1_F24
613197	cg01927887	-4.57892604772302e-07	SLAMF1_F24
613198	cg22517841	-5.72108856692059e-06	SLAMF1_F24
613199	cg27274377	2.66968302348696e-06	SLAMF1_F24
613200	cg08599521	-2.39847436473093e-06	SLAMF1_F24
613201	cg20459527	3.22860546618251e-06	SLAMF1_F24
613202	cg11908567	4.50534485947751e-06	SLAMF1_F24
613203	cg01841050	-3.16961057676832e-07	SLAMF1_F24
613204	cg02964945	-1.11928173942591e-07	SLAMF1_F24
613205	cg06150638	-1.13923544253846e-06	SLAMF1_F24
613206	cg26079695	1.32411842436176e-06	SLAMF1_F24
613207	cg07042104	2.36349179924958e-06	SLAMF1_F24
613208	cg06292947	4.35331228415668e-07	SLAMF1_F24
613209	cg03959486	7.75913683305212e-06	SLAMF1_F24
613210	cg25388335	-5.11587843439049e-07	SLAMF1_F24
613211	cg02321965	6.89264047847338e-07	SLAMF1_F24
613212	cg07811376	-1.37074196373207e-06	SLAMF1_F24
613213	cg06936713	3.68389695658973e-06	SLAMF1_F24
613214	cg07121466	-5.84596855364712e-06	SLAMF1_F24
613215	cg00960456	3.14138579226122e-06	SLAMF1_F24
613216	cg05955301	6.48442482646286e-07	SLAMF1_F24
613217	cg09889709	4.11726443342351e-06	SLAMF1_F24
613218	cg23835532	1.69586380391718e-06	SLAMF1_F24
613219	cg23726178	4.74428304361853e-07	SLAMF1_F24
613220	cg01315957	1.77817202660148e-07	SLAMF1_F24
613221	cg07311841	-5.95307155361416e-06	SLAMF1_F24
613222	cg23901444	-2.16433201139592e-06	SLAMF1_F24
613223	cg16283790	2.93525412915732e-08	SLAMF1_F24
613224	cg00837091	-2.35993485452878e-07	SLAMF1_F24
613225	cg18876015	-1.20483414599051e-07	SLAMF1_F24
613226	cg17920653	-6.2263740820158e-06	SLAMF1_F24
613227	cg07878779	-4.23344575966961e-07	SLAMF1_F24
613228	cg14280905	1.55612910584475e-06	SLAMF1_F24
613229	cg11503550	-7.65750266722929e-07	SLAMF1_F24
613230	cg12022824	-2.16774830410931e-07	SLAMF1_F24
613231	cg21974239	-1.05536052910579e-06	SLAMF1_F24
613232	cg06345524	-1.09492333039665e-06	SLAMF1_F24
613233	cg25314786	-1.0394807186774e-08	SLAMF1_F24
613234	cg19709754	1.48663228575606e-06	SLAMF1_F24
613235	cg05316748	-5.22787556548361e-06	SLAMF1_F24
613236	cg00347280	-2.58932940319634e-07	SLAMF1_F24
613237	cg03710092	-2.0973247997319e-06	SLAMF1_F24
613238	cg03703883	-2.12158248096316e-06	SLAMF1_F24
613239	cg14569513	2.64320460601227e-08	SLAMF1_F24
613240	cg18294853	2.73275548745857e-06	SLAMF1_F24
613241	cg17690086	2.96960224498375e-06	SLAMF1_F24
613242	cg20750693	-2.47769024880085e-06	SLAMF1_F24
613243	cg22833375	4.61730375032255e-07	SLAMF1_F24
613244	cg16813360	-2.30580173275245e-06	SLAMF1_F24
613245	cg08316204	1.40887491513397e-06	SLAMF1_F24
613246	cg18330571	9.02695386178176e-06	SLAMF1_F24
613247	cg15991478	-2.70953109827776e-06	SLAMF1_F24
613248	cg05058706	3.82042297091533e-06	SLAMF1_F24
613249	cg14060402	-1.42249177496156e-06	SLAMF1_F24
613250	cg17592426	4.88714374192538e-07	SLAMF1_F24
613251	cg01104423	7.47224721172612e-07	SLAMF1_F24
613252	cg15010561	3.67418431145968e-06	SLAMF1_F24
613253	cg12927252	1.19822756233526e-06	SLAMF1_F24
613254	cg02707847	-9.93354011807168e-07	SLAMF1_F24
613255	cg04467589	5.41147721143053e-06	SLAMF1_F24
613256	cg20936348	-1.75282317597655e-07	SLAMF1_F24
613257	cg21246584	3.78439332170799e-07	SLAMF1_F24
613258	cg00762711	-2.20406444368772e-08	SLAMF1_F24
613259	cg14038115	3.38462757124626e-07	SLAMF1_F24
613260	cg06765023	-2.27451903634176e-06	SLAMF1_F24
613261	cg06244022	5.42326168722626e-06	SLAMF1_F24
613262	cg02958895	7.38187870990854e-06	SLAMF1_F24
613263	cg19585959	1.21464281891158e-06	SLAMF1_F24
613264	cg10224537	2.71718763909558e-06	SLAMF1_F24
613265	cg06359968	1.77860167898193e-06	SLAMF1_F24
613266	cg22827465	3.86084866224421e-07	SLAMF1_F24
613267	ch.20.983686F	-6.14351913650572e-07	SLAMF1_F24
613268	cg22615158	5.30027438569144e-08	SLAMF1_F24
613269	cg02457826	-5.38649447798673e-07	SLAMF1_F24
613270	cg14763872	2.2460353306749e-06	SLAMF1_F24
613271	cg24863814	-8.03534480592344e-07	SLAMF1_F24
613272	cg04005958	-8.97812124334412e-07	SLAMF1_F24
613273	cg16676506	-7.14521985027158e-07	SLAMF1_F24
613274	cg16529719	2.89387952241431e-07	SLAMF1_F24
613275	cg01273125	-2.99661133539618e-08	SLAMF1_F24
613276	cg09922360	-3.87667491323004e-07	SLAMF1_F24
613277	cg11702942	4.26039925230651e-06	SLAMF1_F24
613278	cg17302906	6.52742760484524e-06	SLAMF1_F24
613279	cg27389185	7.71682221906825e-07	SLAMF1_F24
613280	cg10079837	2.04930733675659e-07	SLAMF1_F24
613281	cg17872357	2.32588962488504e-06	SLAMF1_F24
613282	cg03602830	-9.64651663997568e-08	SLAMF1_F24
613283	cg10776347	-1.32879599374774e-06	SLAMF1_F24
613284	cg04579966	-1.97735988632043e-07	SLAMF1_F24
613285	cg27124276	-2.26264858270672e-06	SLAMF1_F24
613286	cg12411479	-9.99036674261532e-07	SLAMF1_F24
613287	cg05761564	-3.72207308323855e-06	SLAMF1_F24
613288	cg11362681	-6.76922502048031e-07	SLAMF1_F24
613289	cg02910769	-2.21643274644259e-07	SLAMF1_F24
613290	cg26905351	-3.21290018198085e-06	SLAMF1_F24
613291	cg00690270	1.26096055745263e-06	SLAMF1_F24
613292	cg16781875	2.21768697862639e-06	SLAMF1_F24
613293	cg20059249	4.8048280350844e-06	SLAMF1_F24
613294	cg07264326	1.07120759810707e-08	SLAMF1_F24
613295	cg10184845	-4.53533820979198e-06	SLAMF1_F24
613296	cg10130537	1.17696527325558e-06	SLAMF1_F24
613297	cg09098592	1.46971659235656e-06	SLAMF1_F24
613298	cg01378905	2.50546462015992e-06	SLAMF1_F24
613299	cg24657503	4.15678233853069e-07	SLAMF1_F24
613300	cg16318405	3.66423924647649e-06	SLAMF1_F24
613301	cg03341276	-4.66452212140027e-06	SLAMF1_F24
613302	cg25181848	1.50914601015836e-06	SLAMF1_F24
613303	cg07433642	4.35372141151459e-07	SLAMF1_F24
613304	cg12133554	2.21417058332399e-06	SLAMF1_F24
613305	cg24680162	-1.65964092382105e-06	SLAMF1_F24
613306	cg25703937	3.19707397950749e-07	SLAMF1_F24
613307	cg07677776	-1.98298603585313e-07	SLAMF1_F24
613308	cg02207086	-2.16731180091054e-06	SLAMF1_F24
613309	cg14805839	-1.35533232471117e-06	SLAMF1_F24
613310	cg04435084	-2.14338054951749e-07	SLAMF1_F24
613311	cg12337053	-2.50443425263381e-06	SLAMF1_F24
613312	cg00562180	2.87047789929781e-06	SLAMF1_F24
613313	cg08854451	-4.1012724639546e-06	SLAMF1_F24
613314	cg05040656	2.39620164643724e-06	SLAMF1_F24
613315	cg11575234	-2.0173240849142e-06	SLAMF1_F24
613316	cg02477677	-8.11953345235093e-06	SLAMF1_F24
613317	cg07932930	-3.36031273899658e-06	SLAMF1_F24
613318	cg19517051	-2.26668584578121e-06	SLAMF1_F24
613319	cg24083471	1.59004859781862e-06	SLAMF1_F24
613320	cg07369550	3.90499559260289e-06	SLAMF1_F24
613321	cg19697042	1.40829940434469e-06	SLAMF1_F24
613322	cg08378188	-1.07608428892053e-06	SLAMF1_F24
613323	cg03778647	4.62215833777617e-06	SLAMF1_F24
613324	cg21854228	5.29856896270219e-06	SLAMF1_F24
613325	cg23718415	-1.08032832376028e-06	SLAMF1_F24
613326	cg02109734	2.00889553031303e-09	SLAMF1_F24
613327	cg01719494	3.58532244988598e-06	SLAMF1_F24
613328	cg20506421	3.6207129230271e-07	SLAMF1_F24
613329	cg08093537	1.28622083196783e-07	SLAMF1_F24
613330	cg15072134	-2.56697356998587e-06	SLAMF1_F24
613331	cg10992465	-5.088431794687e-06	SLAMF1_F24
613332	cg12182183	-6.04434992334022e-06	SLAMF1_F24
613333	cg09112160	-2.11858403683517e-06	SLAMF1_F24
613334	cg07137244	-2.50626558441894e-06	SLAMF1_F24
613335	cg23038000	-9.95897958538471e-07	SLAMF1_F24
613336	cg16296679	-4.96077022712342e-06	SLAMF1_F24
613337	cg27351998	2.91413915406285e-06	SLAMF1_F24
613338	cg07584077	2.89687451195018e-08	SLAMF1_F24
613339	cg02102278	-5.68675368072404e-06	SLAMF1_F24
613340	cg00099712	-4.20398250986421e-07	SLAMF1_F24
613341	cg23143800	8.2404345828392e-06	SLAMF1_F24
613342	cg00226815	3.96579964864881e-06	SLAMF1_F24
613343	cg23181776	-4.02663977661945e-07	SLAMF1_F24
613344	cg10587480	7.44206424323654e-07	SLAMF1_F24
613345	cg21548114	-7.30483087465658e-07	SLAMF1_F24
613346	cg22786826	-1.57269002150261e-07	SLAMF1_F24
613347	cg18179919	-2.28105826252768e-06	SLAMF1_F24
613348	cg27207907	-3.43844191440856e-08	SLAMF1_F24
613349	cg22812770	2.94239032570493e-07	SLAMF1_F24
613350	cg09278139	1.23489069945102e-06	SLAMF1_F24
613351	cg20447082	-4.86394623587662e-07	SLAMF1_F24
613352	cg11116613	7.64476807682595e-07	SLAMF1_F24
613353	cg05781609	7.08107590770615e-07	SLAMF1_F24
613354	cg04248502	2.2553544256944e-06	SLAMF1_F24
613355	cg20779373	3.68274656376286e-06	SLAMF1_F24
613356	cg02486355	2.47066424800029e-06	SLAMF1_F24
613357	cg18940047	-2.3610830479016e-06	SLAMF1_F24
613358	cg17399795	-1.09884044157124e-06	SLAMF1_F24
613359	cg15002115	1.39618775350055e-07	SLAMF1_F24
613360	cg02850941	1.5234080591545e-07	SLAMF1_F24
613361	cg15882681	-1.40444597556634e-06	SLAMF1_F24
613362	cg20710049	-4.89466456208243e-06	SLAMF1_F24
613363	cg00969271	3.87300453887349e-07	SLAMF1_F24
613364	cg26298494	5.90754395483093e-06	SLAMF1_F24
613365	cg01790752	3.66343408843251e-06	SLAMF1_F24
613366	cg01138171	6.13425359504113e-06	SLAMF1_F24
613367	cg23654704	1.89130011042677e-07	SLAMF1_F24
613368	cg09981705	-5.55697800541535e-06	SLAMF1_F24
613369	cg20366187	-4.66263631191464e-06	SLAMF1_F24
613370	cg11924724	1.84405140068584e-06	SLAMF1_F24
613371	cg01055279	5.94133271487314e-08	SLAMF1_F24
613372	cg21153255	2.85870236763701e-06	SLAMF1_F24
613373	cg25068063	-1.44669097638765e-07	SLAMF1_F24
613374	cg07752409	-6.9580324271403e-07	SLAMF1_F24
613375	cg03637381	-3.71209286540167e-07	SLAMF1_F24
613376	cg10663078	3.69882199442707e-06	SLAMF1_F24
613377	cg10034364	2.69834043546417e-07	SLAMF1_F24
613378	cg01217128	9.71554217093368e-07	SLAMF1_F24
613379	cg04713176	1.38135462185307e-06	SLAMF1_F24
613380	cg12615100	-6.82296383815034e-07	SLAMF1_F24
613381	cg10142271	-7.62752175118689e-07	SLAMF1_F24
613382	cg02439907	-2.41120820314326e-06	SLAMF1_F24
613383	cg24349804	-1.71357973557391e-07	SLAMF1_F24
613384	cg04368843	-1.36040053370221e-05	SLAMF1_F24
613385	cg22648282	8.51471027343654e-06	SLAMF1_F24
613386	cg00325378	-5.15853737913284e-06	SLAMF1_F24
613387	cg17371000	-5.38824472224266e-07	SLAMF1_F24
613388	cg15137373	-5.90059852675695e-08	SLAMF1_F24
613389	cg22829917	3.60500067122973e-06	SLAMF1_F24
613390	cg13319711	2.67340675570138e-06	SLAMF1_F24
613391	cg13788301	1.77714114076232e-07	SLAMF1_F24
613392	cg03222134	3.40131288035617e-06	SLAMF1_F24
613393	cg10892794	2.54095041658051e-06	SLAMF1_F24
613394	cg05341781	3.97898811864577e-07	SLAMF1_F24
613395	cg17519696	8.40353378921513e-07	SLAMF1_F24
613396	cg23235772	-1.16965578034062e-07	SLAMF1_F24
613397	cg00035197	5.27906902704399e-06	SLAMF1_F24
613398	cg02370334	1.14953470665611e-05	SLAMF1_F24
613399	cg07833371	1.30909987032114e-07	SLAMF1_F24
613400	cg02339369	7.13471573642065e-06	SLAMF1_F24
613401	cg19680672	2.86237776284007e-07	SLAMF1_F24
613402	cg24895173	1.09641462261183e-05	SLAMF1_F24
613403	cg06782806	-2.50907836155784e-06	SLAMF1_F24
613404	cg03849518	6.18050379971208e-07	SLAMF1_F24
613405	cg02620403	-8.98790124639855e-07	SLAMF1_F24
613406	cg10231049	-6.12702760899767e-06	SLAMF1_F24
613407	cg13630659	9.35966301255074e-08	SLAMF1_F24
613408	cg23585687	2.72933332036161e-06	SLAMF1_F24
613409	cg06874912	1.97916367311553e-07	SLAMF1_F24
613410	cg24707416	-3.46691638649246e-07	SLAMF1_F24
613411	cg25259284	1.19266046509702e-06	SLAMF1_F24
613412	cg02099314	-3.92543242665341e-07	SLAMF1_F24
613413	cg23097277	-1.59081292900162e-06	SLAMF1_F24
613414	cg09503974	-6.34388333767277e-07	SLAMF1_F24
613415	cg23440456	1.05991242554465e-06	SLAMF1_F24
613416	cg21169611	-2.23804181130047e-07	SLAMF1_F24
613417	cg18330409	-3.49120191247811e-06	SLAMF1_F24
613418	cg18039957	2.51396304752892e-06	SLAMF1_F24
613419	cg19102718	-2.60154673685612e-06	SLAMF1_F24
613420	cg07434284	-5.11902767481516e-07	SLAMF1_F24
613421	cg01070987	9.67087163039432e-07	SLAMF1_F24
613422	cg03740840	3.05436799840956e-06	SLAMF1_F24
613423	cg09553452	-2.42589175387112e-06	SLAMF1_F24
613424	cg07255038	7.89305109977858e-06	SLAMF1_F24
613425	cg00148618	-7.49710000374884e-06	SLAMF1_F24
613426	cg00145419	-4.97412736683651e-06	SLAMF1_F24
613427	cg07760369	-1.13122382804549e-07	SLAMF1_F24
613428	cg14079893	1.07187916914692e-06	SLAMF1_F24
613429	cg12412840	-3.87493871696914e-07	SLAMF1_F24
613430	cg20048561	1.27618780986891e-07	SLAMF1_F24
613431	cg13261536	2.4219802428459e-06	SLAMF1_F24
613432	cg05876687	1.20318314139457e-06	SLAMF1_F24
613433	cg10209300	1.1665723113279e-06	SLAMF1_F24
613434	cg24015263	-9.58400445802854e-07	SLAMF1_F24
613435	cg26796483	-4.43967156870309e-06	SLAMF1_F24
613436	cg26984624	5.32194102979997e-06	SLAMF1_F24
613437	cg16468121	9.14355299284244e-08	SLAMF1_F24
613438	cg15348319	-2.77869066866761e-07	SLAMF1_F24
613439	cg07175507	-2.52761440755964e-07	SLAMF1_F24
613440	cg00603059	-2.37003211775348e-07	SLAMF1_F24
613441	cg26976437	-2.69699100881888e-06	SLAMF1_F24
613442	cg07601071	4.62071634471283e-06	SLAMF1_F24
613443	cg05230647	-2.27669419504516e-07	SLAMF1_F24
613444	cg15758240	-6.83778235101176e-07	SLAMF1_F24
613445	cg10435816	7.01901442451176e-07	SLAMF1_F24
613446	cg14878812	-2.56812598685561e-07	SLAMF1_F24
613447	cg12769882	-4.02328659113202e-06	SLAMF1_F24
613448	cg21980141	-2.64341661608484e-07	SLAMF1_F24
613449	cg23043389	-3.85626070893148e-06	SLAMF1_F24
613450	cg20326468	2.91157426792495e-06	SLAMF1_F24
613451	cg09524080	-2.5795739651204e-08	SLAMF1_F24
613452	cg10935662	5.71820440723397e-06	SLAMF1_F24
613453	cg06211017	-4.4401990745083e-07	SLAMF1_F24
613454	cg12578959	1.54924722522212e-06	SLAMF1_F24
613455	cg12166662	-7.44663190553138e-07	SLAMF1_F24
613456	cg07160793	-4.47308656177881e-07	SLAMF1_F24
613457	cg21037362	1.82818259911399e-06	SLAMF1_F24
613458	cg00045416	9.71811421448821e-07	SLAMF1_F24
613459	cg02576345	-4.50845116659698e-08	SLAMF1_F24
613460	cg27516634	2.10296774499111e-06	SLAMF1_F24
613461	cg11658054	8.08691001973919e-07	SLAMF1_F24
613462	cg08629034	-7.05122026268783e-06	SLAMF1_F24
613463	cg07590649	-1.03798755614566e-05	SLAMF1_F24
613464	ch.6.2134092F	1.79724632318008e-06	SLAMF1_F24
613465	cg05222131	4.41725461493153e-06	SLAMF1_F24
613466	cg04297999	1.77470122869899e-06	SLAMF1_F24
613467	cg02544257	-8.86920355447684e-06	SLAMF1_F24
613468	cg11818615	-2.52555505297519e-06	SLAMF1_F24
613469	cg02585268	5.62014282325729e-07	SLAMF1_F24
613470	cg09628499	4.8581848590274e-06	SLAMF1_F24
613471	cg13473491	-1.62203601362611e-06	SLAMF1_F24
613472	cg27465566	-4.55194317141524e-06	SLAMF1_F24
613473	cg14989202	5.92890417793588e-07	SLAMF1_F24
613474	cg20040515	-6.85983498474335e-07	SLAMF1_F24
613475	cg11746287	6.57591541332914e-07	SLAMF1_F24
613476	cg18947016	-1.31114496264152e-06	SLAMF1_F24
613477	cg03880355	1.95044036279516e-06	SLAMF1_F24
613478	cg02150262	-3.1365935108445e-06	SLAMF1_F24
613479	cg00303676	-1.26825180112833e-06	SLAMF1_F24
613480	cg13141104	9.89115397615472e-07	SLAMF1_F24
613481	cg23691516	-2.27708607321694e-06	SLAMF1_F24
613482	cg15057182	2.53215745103144e-06	SLAMF1_F24
613483	cg20590126	8.73758528079247e-06	SLAMF1_F24
613484	cg00937286	4.17820018171201e-06	SLAMF1_F24
613485	cg15683966	-5.5256233643441e-06	SLAMF1_F24
613486	cg16090885	1.50073875572043e-07	SLAMF1_F24
613487	cg27296341	-1.59483993196925e-06	SLAMF1_F24
613488	cg16216907	2.044058735934e-06	SLAMF1_F24
613489	cg06417631	-1.09738983265077e-07	SLAMF1_F24
613490	cg21898699	1.34374084240248e-06	SLAMF1_F24
613491	cg09830203	-2.83424464754783e-06	SLAMF1_F24
613492	cg20229047	-1.47245420536998e-07	SLAMF1_F24
613493	cg14515252	-2.25471042337406e-08	SLAMF1_F24
613494	cg13434525	3.95966172029972e-06	SLAMF1_F24
613495	cg04603818	-9.79477740919628e-07	SLAMF1_F24
613496	cg16188582	-5.18676677730092e-06	SLAMF1_F24
613497	cg14129105	-1.17577904292195e-06	SLAMF1_F24
613498	cg20680907	-2.4182168463553e-06	SLAMF1_F24
613499	cg09529231	-5.24824671963354e-06	SLAMF1_F24
613500	cg18638855	-9.85552448025456e-07	SLAMF1_F24
613501	cg11384848	3.68076050175186e-06	SLAMF1_F24
613502	cg18727205	2.37216047146214e-06	SLAMF1_F24
613503	cg04841389	-2.85410519790238e-06	SLAMF1_F24
613504	cg11306169	-8.46498612516949e-07	SLAMF1_F24
613505	cg19998994	-1.69983174083544e-07	SLAMF1_F24
613506	cg23375781	3.45957286459726e-06	SLAMF1_F24
613507	cg04992921	6.71949291992109e-07	SLAMF1_F24
613508	cg09004661	-1.97322639751583e-06	SLAMF1_F24
613509	cg14973798	1.25981451472522e-06	SLAMF1_F24
613510	cg16321672	7.0104059436288e-07	SLAMF1_F24
613511	cg08981421	2.45748213431513e-06	SLAMF1_F24
613512	cg12802570	5.61809274101491e-07	SLAMF1_F24
613513	cg09813647	1.09240569445149e-05	SLAMF1_F24
613514	cg05845689	-2.23061762536471e-06	SLAMF1_F24
613515	cg09372614	5.32348475719682e-06	SLAMF1_F24
613516	cg20699549	-3.69264883109228e-06	SLAMF1_F24
613517	cg02234074	-3.4263773109646e-06	SLAMF1_F24
613518	cg04020412	-9.35814245178545e-06	SLAMF1_F24
613519	cg06677013	-1.15275309855665e-06	SLAMF1_F24
613520	cg27222667	-8.4746421562965e-07	SLAMF1_F24
613521	cg14373167	-3.18413389712242e-06	SLAMF1_F24
613522	cg18553781	1.23581616032362e-06	SLAMF1_F24
613523	cg03850508	2.53002730569977e-07	SLAMF1_F24
613524	cg14420982	3.8640177154177e-07	SLAMF1_F24
613525	cg06878426	2.74643142415276e-06	SLAMF1_F24
613526	cg25429237	1.68145899619772e-06	SLAMF1_F24
613527	cg12521173	3.54715057825648e-06	SLAMF1_F24
613528	cg05881692	8.09101585063026e-06	SLAMF1_F24
613529	cg03827327	-3.28016633159466e-07	SLAMF1_F24
613530	cg21556197	3.571355847102e-07	SLAMF1_F24
613531	cg24566250	8.25704389268113e-07	SLAMF1_F24
613532	cg20646884	4.23140253875766e-07	SLAMF1_F24
613533	cg16334290	-2.08922270870295e-06	SLAMF1_F24
613534	cg14851308	-2.13468740430079e-06	SLAMF1_F24
613535	cg05067864	2.36519166694334e-06	SLAMF1_F24
613536	cg22191803	7.83003612804662e-07	SLAMF1_F24
613537	cg18263365	7.03500753412078e-07	SLAMF1_F24
613538	cg06176834	-6.66454358563287e-07	SLAMF1_F24
613539	cg08563934	1.73336860186316e-06	SLAMF1_F24
613540	cg00716290	-3.41316988278575e-06	SLAMF1_F24
613541	cg02278658	-1.72088358178014e-06	SLAMF1_F24
613542	cg26446499	1.11012563017062e-06	SLAMF1_F24
613543	cg00042637	-4.32999809473138e-06	SLAMF1_F24
613544	cg16906929	-5.5298608875907e-06	SLAMF1_F24
613545	cg00910338	7.08081757264178e-07	SLAMF1_F24
613546	cg11881934	1.88146482824196e-07	SLAMF1_F24
613547	cg10063663	3.558662132745e-06	SLAMF1_F24
613548	cg20291241	3.74967438764863e-06	SLAMF1_F24
613549	cg09119776	-1.38782619127353e-06	SLAMF1_F24
613550	cg10883455	1.02952656082767e-05	SLAMF1_F24
613551	cg11927451	-2.1616609457749e-08	SLAMF1_F24
613552	cg21308471	2.50703632031705e-06	SLAMF1_F24
613553	cg01359236	-2.15297093416029e-06	SLAMF1_F24
613554	cg25225756	-1.1806893759616e-06	SLAMF1_F24
613555	cg16279861	-6.8304784882058e-06	SLAMF1_F24
613556	cg12071656	-2.36065645787335e-07	SLAMF1_F24
613557	cg04006042	-5.50816298141066e-07	SLAMF1_F24
613558	cg10578112	4.01595545301052e-08	SLAMF1_F24
613559	cg01221610	-1.59441816395625e-07	SLAMF1_F24
613560	cg04085032	-3.37173647816194e-07	SLAMF1_F24
613561	cg14535349	8.90068452362225e-07	SLAMF1_F24
613562	cg25639389	-7.49896119385811e-08	SLAMF1_F24
613563	cg20436458	-3.45928033585812e-06	SLAMF1_F24
613564	cg12240124	-6.13459943182757e-07	SLAMF1_F24
613565	cg01557687	-8.75466144760597e-06	SLAMF1_F24
613566	cg00114937	3.30801300222134e-06	SLAMF1_F24
613567	cg08982816	-7.94016749562011e-07	SLAMF1_F24
613568	cg00899388	1.64101359374947e-06	SLAMF1_F24
613569	cg04931037	6.75749303510943e-06	SLAMF1_F24
613570	cg10383396	4.39847414226066e-07	SLAMF1_F24
613571	cg14471064	-6.25251370935665e-06	SLAMF1_F24
613572	cg06231962	-3.41132047624935e-06	SLAMF1_F24
613573	cg21645762	6.5468475936568e-06	SLAMF1_F24
613574	cg01583203	-7.10437617832837e-07	SLAMF1_F24
613575	cg08839312	2.71496664123202e-06	SLAMF1_F24
613576	cg15313810	8.66883786714063e-08	SLAMF1_F24
613577	cg13468249	-4.14819013805692e-06	SLAMF1_F24
613578	cg19553932	-3.56863640656573e-06	SLAMF1_F24
613579	cg06803184	2.9688836635625e-07	SLAMF1_F24
613580	cg03418856	-1.24461030845e-06	SLAMF1_F24
613581	cg24677580	-5.96426421438276e-06	SLAMF1_F24
613582	cg22189548	-1.75301298644632e-06	SLAMF1_F24
613583	cg21509100	-5.09142901739435e-06	SLAMF1_F24
613584	cg07196999	-1.10475951712502e-06	SLAMF1_F24
613585	cg04105547	5.03394518676879e-06	SLAMF1_F24
613586	cg08944940	3.28109406921224e-06	SLAMF1_F24
613587	cg01311360	1.76122572175775e-06	SLAMF1_F24
613588	cg06868580	1.75648105259521e-06	SLAMF1_F24
613589	cg02311794	-3.07348248818641e-06	SLAMF1_F24
613590	cg02055799	-1.82168130569002e-06	SLAMF1_F24
613591	cg02476442	1.13711912106688e-06	SLAMF1_F24
613592	cg11401214	1.33564737320934e-05	SLAMF1_F24
613593	cg00822989	-1.06730582629669e-07	SLAMF1_F24
613594	cg20846508	-5.2724129689847e-06	SLAMF1_F24
613595	cg18758230	-4.26443367241748e-08	SLAMF1_F24
613596	cg25888314	3.60980419831024e-06	SLAMF1_F24
613597	cg14428917	-5.63972031227202e-06	SLAMF1_F24
613598	cg16569522	6.91088441096436e-06	SLAMF1_F24
613599	cg04777065	3.76211457735956e-06	SLAMF1_F24
613600	cg21021089	1.44256924373059e-06	SLAMF1_F24
613601	cg25456437	2.43208583790196e-06	SLAMF1_F24
613602	cg18056097	8.04607913607224e-06	SLAMF1_F24
613603	cg09019608	1.17700108234881e-06	SLAMF1_F24
613604	cg11373512	-2.43639031642705e-06	SLAMF1_F24
613605	cg10106193	-1.53937753322804e-06	SLAMF1_F24
613606	cg01385415	7.56282594484113e-07	SLAMF1_F24
613607	cg22533677	4.83565656465329e-07	SLAMF1_F24
613608	cg27281093	-1.21284364304786e-06	SLAMF1_F24
613609	cg24087235	7.69511826123717e-08	SLAMF1_F24
613610	cg16303846	-2.76208449991228e-07	SLAMF1_F24
613611	cg10417840	5.63199117373818e-06	SLAMF1_F24
613612	cg06409153	-2.70063239898229e-07	SLAMF1_F24
613613	cg15848008	2.85179701604407e-07	SLAMF1_F24
613614	cg20080282	-2.23004718910338e-06	SLAMF1_F24
613615	cg18890864	-1.70690239432992e-07	SLAMF1_F24
613616	cg04707956	5.98710315188919e-07	SLAMF1_F24
613617	cg07833435	3.81040275821286e-06	SLAMF1_F24
613618	cg01245860	-7.13312946437222e-06	SLAMF1_F24
613619	cg10382041	7.01925331323836e-07	SLAMF1_F24
613620	cg23634459	-6.16350778659715e-09	SLAMF1_F24
613621	cg26491484	-1.77634656290745e-06	SLAMF1_F24
613622	cg13685424	4.9353337616373e-06	SLAMF1_F24
613623	cg16362140	2.96708897529794e-06	SLAMF1_F24
613624	cg15500259	-1.23998262586528e-06	SLAMF1_F24
613625	cg26153532	-6.35606359343767e-07	SLAMF1_F24
613626	cg11649866	2.98806825763634e-07	SLAMF1_F24
613627	cg24402755	-2.89308107699689e-07	SLAMF1_F24
613628	cg27275634	-5.65008903484697e-08	SLAMF1_F24
613629	cg23573510	1.10398432469908e-06	SLAMF1_F24
613630	cg16079541	-4.99276733161625e-06	SLAMF1_F24
613631	cg13868773	-6.64194734900289e-08	SLAMF1_F24
613632	cg09418601	2.97952514056303e-06	SLAMF1_F24
613633	cg25450061	-2.28198738198084e-06	SLAMF1_F24
613634	cg26570680	-1.11590034128454e-06	SLAMF1_F24
613635	cg16792706	2.4632882183059e-07	SLAMF1_F24
613636	cg11138823	-4.99376302502333e-07	SLAMF1_F24
613637	cg14197113	1.93115993024266e-06	SLAMF1_F24
613638	cg11229797	3.01564870733371e-07	SLAMF1_F24
613639	cg07085015	-1.99000196052901e-06	SLAMF1_F24
613640	cg23516613	4.08235932519845e-07	SLAMF1_F24
613641	cg10802833	-2.33380773264391e-06	SLAMF1_F24
613642	cg25785303	-9.69390263167028e-08	SLAMF1_F24
613643	cg02680254	-3.78771060896898e-07	SLAMF1_F24
613644	cg00952642	7.050479919322e-07	SLAMF1_F24
613645	cg15747199	3.90752549737298e-06	SLAMF1_F24
613646	cg17197459	-1.87424107005172e-06	SLAMF1_F24
613647	cg13982612	3.08294581678403e-06	SLAMF1_F24
613648	cg23747525	-7.42645399956742e-08	SLAMF1_F24
613649	cg00840694	-6.35969543120062e-06	SLAMF1_F24
613650	cg01141508	-1.05814455163093e-06	SLAMF1_F24
613651	cg08154871	-6.92358149039509e-07	SLAMF1_F24
613652	cg15536175	-5.59205244267865e-07	SLAMF1_F24
613653	cg16749629	-2.63058175955363e-05	SLAMF1_F24
613654	cg08400649	-2.33249478027101e-06	SLAMF1_F24
613655	cg00627788	-2.54983443502326e-07	SLAMF1_F24
613656	cg06727242	4.49743800264889e-06	SLAMF1_F24
613657	cg04804814	-9.1183814356118e-06	SLAMF1_F24
613658	cg26908825	5.79213091113843e-07	SLAMF1_F24
613659	cg07500074	-1.09848542671754e-06	SLAMF1_F24
613660	cg07290257	-4.475371238164e-06	SLAMF1_F24
613661	cg16007719	-3.07235550723468e-06	SLAMF1_F24
613662	cg27563210	-8.8905197136962e-07	SLAMF1_F24
613663	cg09268450	-6.18080185752058e-06	SLAMF1_F24
613664	cg25266959	-2.76632721275711e-06	SLAMF1_F24
613665	cg01752870	-4.73757912171106e-06	SLAMF1_F24
613666	cg09753632	8.51873407010514e-07	SLAMF1_F24
613667	cg21010407	1.0684128782586e-06	SLAMF1_F24
613668	cg12700995	-3.98037321541541e-06	SLAMF1_F24
613669	cg10543374	4.02113371794417e-06	SLAMF1_F24
613670	cg25830094	-2.73791475718194e-07	SLAMF1_F24
613671	cg18258330	5.31160456693023e-06	SLAMF1_F24
613672	ch.20.682629F	-2.39245610233991e-06	SLAMF1_F24
613673	cg12263200	5.44412068002782e-06	SLAMF1_F24
613674	cg07241170	-1.53815279415536e-06	SLAMF1_F24
613675	cg03188976	-3.45124246566073e-06	SLAMF1_F24
613676	cg08403379	-2.42129795985944e-06	SLAMF1_F24
613677	cg20288916	-3.23819680745014e-06	SLAMF1_F24
613678	cg22535307	2.93798035747959e-08	SLAMF1_F24
613679	cg08198259	-2.32829387048835e-06	SLAMF1_F24
613680	cg01223545	-2.97092178111934e-06	SLAMF1_F24
613681	cg08242270	3.59890369110666e-06	SLAMF1_F24
613682	cg22307058	-2.6250790058217e-06	SLAMF1_F24
613683	cg21824297	-1.22767804956216e-07	SLAMF1_F24
613684	cg03406583	1.02476666736102e-06	SLAMF1_F24
613685	cg16077325	5.28053873926153e-06	SLAMF1_F24
613686	cg18493423	2.1600374813952e-05	SLAMF1_F24
613687	cg07667917	4.67126529662148e-07	SLAMF1_F24
613688	cg03781409	5.16222587761445e-07	SLAMF1_F24
613689	cg26632239	-3.74538764213015e-06	SLAMF1_F24
613690	cg13558937	1.43195117106663e-06	SLAMF1_F24
613691	cg21180078	4.04220254051849e-06	SLAMF1_F24
613692	cg07640499	-1.60703732895321e-07	SLAMF1_F24
613693	cg11142484	-8.84145012063351e-07	SLAMF1_F24
613694	cg10113471	-3.74353292281135e-06	SLAMF1_F24
613695	cg06106763	-4.90148455615694e-06	SLAMF1_F24
613696	cg00937335	9.20703164809402e-08	SLAMF1_F24
613697	cg17453840	5.77923805976193e-06	SLAMF1_F24
613698	cg12742373	-1.385956301578e-06	SLAMF1_F24
613699	cg02779467	-5.74335715202737e-08	SLAMF1_F24
613700	cg01219382	-1.33403110522088e-07	SLAMF1_F24
613701	cg01312475	-2.06252556448788e-06	SLAMF1_F24
613702	cg06722976	9.27955517451527e-07	SLAMF1_F24
613703	cg21567090	3.59948228918287e-07	SLAMF1_F24
613704	cg01376847	-1.10231675631337e-07	SLAMF1_F24
613705	cg09123321	1.72486418081802e-06	SLAMF1_F24
613706	cg10969568	8.19944217904081e-06	SLAMF1_F24
613707	cg05203949	2.82899106100954e-07	SLAMF1_F24
613708	cg06029792	-2.97319764999292e-06	SLAMF1_F24
613709	cg09272702	-1.04735847497415e-06	SLAMF1_F24
613710	cg15060663	-1.21512748353904e-07	SLAMF1_F24
613711	cg03247217	3.25982710730641e-06	SLAMF1_F24
613712	cg27088877	-8.6412210669801e-08	SLAMF1_F24
613713	cg22421131	7.48486721244494e-07	SLAMF1_F24
613714	cg13013306	1.48870814688935e-06	SLAMF1_F24
613715	cg24657523	-5.20624134476677e-06	SLAMF1_F24
613716	cg13416461	6.75552151847947e-07	SLAMF1_F24
613717	cg11433624	1.76086349474386e-06	SLAMF1_F24
613718	cg11317909	-4.40847676659486e-06	SLAMF1_F24
613719	cg14068146	-3.63463963546904e-07	SLAMF1_F24
613720	cg05588111	-1.33357936289679e-06	SLAMF1_F24
613721	cg07972954	1.45249915907174e-06	SLAMF1_F24
613722	cg18884869	-7.24584732077363e-06	SLAMF1_F24
613723	cg00452079	6.5215217093722e-06	SLAMF1_F24
613724	cg07332023	-2.28484420616323e-06	SLAMF1_F24
613725	cg11320791	-2.6809632861143e-06	SLAMF1_F24
613726	cg06751898	-7.35515075617792e-08	SLAMF1_F24
613727	cg07422345	-1.39776574744113e-06	SLAMF1_F24
613728	cg02135118	-1.23947564544331e-06	SLAMF1_F24
613729	cg01385198	-3.72634219979018e-06	SLAMF1_F24
613730	cg04124042	8.3169224398495e-07	SLAMF1_F24
613731	cg07774025	-8.25373409152674e-07	SLAMF1_F24
613732	cg25180342	-4.34490907638722e-07	SLAMF1_F24
613733	cg07194321	-6.01386661074724e-07	SLAMF1_F24
613734	cg20866393	-5.15648168479818e-07	SLAMF1_F24
613735	cg09981013	-4.90402494313289e-06	SLAMF1_F24
613736	cg20053037	7.47001477622365e-07	SLAMF1_F24
613737	cg01543795	-1.53569982526447e-07	SLAMF1_F24
613738	cg00084587	1.29851907111391e-07	SLAMF1_F24
613739	cg03364381	1.71441251785528e-06	SLAMF1_F24
613740	cg12646452	-2.70641772229023e-06	SLAMF1_F24
613741	cg17607116	5.86448488297794e-06	SLAMF1_F24
613742	cg02969164	-2.44553075544728e-06	SLAMF1_F24
613743	cg07066067	-2.80561406355592e-06	SLAMF1_F24
613744	cg06803897	2.07959195995454e-07	SLAMF1_F24
613745	cg11364125	8.39797510251885e-06	SLAMF1_F24
613746	cg11312613	6.84042721605102e-06	SLAMF1_F24
613747	cg25942692	-2.35771043555082e-06	SLAMF1_F24
613748	cg18084505	1.10529055484312e-07	SLAMF1_F24
613749	cg20451596	-9.08467747355975e-06	SLAMF1_F24
613750	cg26134065	3.71043516544898e-06	SLAMF1_F24
613751	cg01382804	-1.64658180171081e-06	SLAMF1_F24
613752	cg22651098	4.85398041817774e-07	SLAMF1_F24
613753	cg02548350	-2.40779696730366e-06	SLAMF1_F24
613754	cg07506916	8.28100408695184e-06	SLAMF1_F24
613755	cg24688365	-2.87005985660188e-06	SLAMF1_F24
613756	cg14206898	-1.23687056550517e-07	SLAMF1_F24
613757	cg13669166	5.77404137691307e-06	SLAMF1_F24
613758	cg09596055	1.9291221617404e-07	SLAMF1_F24
613759	cg21537798	2.82962851815638e-06	SLAMF1_F24
613760	cg10546600	4.21493392412563e-06	SLAMF1_F24
613761	cg06897413	-4.93691859207723e-06	SLAMF1_F24
613762	cg10206388	1.07903920931961e-06	SLAMF1_F24
613763	cg17398613	8.68332194863797e-06	SLAMF1_F24
613764	cg09520498	5.37421941980518e-06	SLAMF1_F24
613765	cg13675721	2.21295513281089e-07	SLAMF1_F24
613766	cg20184509	3.18543522669547e-06	SLAMF1_F24
613767	cg12911825	-6.41173978193205e-06	SLAMF1_F24
613768	cg00357988	-2.63072116909515e-06	SLAMF1_F24
613769	cg12068600	-8.30128511796744e-06	SLAMF1_F24
613770	cg16495982	-1.28894559703978e-06	SLAMF1_F24
613771	cg15310492	2.94767453520727e-06	SLAMF1_F24
613772	cg15822157	4.18732019767413e-06	SLAMF1_F24
613773	cg19032567	4.20511262077303e-06	SLAMF1_F24
613774	cg12596843	-8.75775673465619e-06	SLAMF1_F24
613775	cg01379009	1.46888441588721e-06	SLAMF1_F24
613776	cg16876964	-6.80041255937142e-06	SLAMF1_F24
613777	cg17250759	2.7157626478248e-06	SLAMF1_F24
613778	cg06956230	-6.33306075947285e-07	SLAMF1_F24
613779	cg18722934	-2.34332399071072e-07	SLAMF1_F24
613780	cg21107549	-2.50498291567505e-06	SLAMF1_F24
613781	cg24049990	1.89864540196837e-07	SLAMF1_F24
613782	cg04749129	-3.98675908760135e-07	SLAMF1_F24
613783	cg19565738	1.57271286674102e-06	SLAMF1_F24
613784	cg15202169	-2.82895127442644e-06	SLAMF1_F24
613785	cg14458578	2.21901396388427e-06	SLAMF1_F24
613786	cg10408737	-5.84526603161362e-06	SLAMF1_F24
613787	cg10030417	-2.43619569435823e-07	SLAMF1_F24
613788	cg16291444	4.9717912934904e-07	SLAMF1_F24
613789	cg11638673	3.79273118637775e-07	SLAMF1_F24
613790	cg14632180	-2.25809379597994e-06	SLAMF1_F24
613791	cg23790066	-1.30075809961822e-06	SLAMF1_F24
613792	cg00158227	2.60698893507499e-06	SLAMF1_F24
613793	cg17410535	3.06701738107447e-07	SLAMF1_F24
613794	cg22152438	-6.37436947960809e-08	SLAMF1_F24
613795	cg11514288	-4.16833863548834e-06	SLAMF1_F24
613796	cg00120464	-1.56557409520528e-06	SLAMF1_F24
613797	cg02168028	-7.32153123156266e-06	SLAMF1_F24
613798	cg04206786	1.94095723326142e-06	SLAMF1_F24
613799	cg25154055	-9.72351863993469e-07	SLAMF1_F24
613800	cg18801178	-1.97086722636875e-08	SLAMF1_F24
613801	cg18846074	-3.27379866256932e-06	SLAMF1_F24
613802	cg23608428	2.06446129388127e-06	SLAMF1_F24
613803	cg16896536	-1.80072985158641e-06	SLAMF1_F24
613804	cg22028137	2.29342517422364e-06	SLAMF1_F24
613805	cg08365609	-4.85035915084721e-06	SLAMF1_F24
613806	cg02783889	-3.66143472584323e-07	SLAMF1_F24
613807	cg15794017	5.58918663938844e-06	SLAMF1_F24
613808	cg14103446	-1.25022701423771e-06	SLAMF1_F24
613809	cg18786782	7.80085325795278e-07	SLAMF1_F24
613810	cg18365421	1.26209303789449e-06	SLAMF1_F24
613811	cg05708637	-2.38910004814696e-06	SLAMF1_F24
613812	cg24524702	3.63866355053945e-06	SLAMF1_F24
613813	cg27276906	1.19854689801427e-06	SLAMF1_F24
613814	cg02644966	1.67243858216812e-06	SLAMF1_F24
613815	cg03670892	-3.9691967985506e-06	SLAMF1_F24
613816	cg02702655	-1.13156711146783e-05	SLAMF1_F24
613817	cg08244934	2.00826472502518e-06	SLAMF1_F24
613818	cg13636174	-2.44378899349411e-06	SLAMF1_F24
613819	cg16318525	3.42188263026666e-06	SLAMF1_F24
613820	cg03196917	-3.34370809202456e-06	SLAMF1_F24
613821	cg02511363	7.71949927783701e-07	SLAMF1_F24
613822	cg09338809	-2.36159859859395e-07	SLAMF1_F24
613823	cg16016641	-1.24678688309896e-08	SLAMF1_F24
613824	cg02645408	9.74449670812499e-07	SLAMF1_F24
613825	cg12978198	-1.82141285658545e-08	SLAMF1_F24
613826	cg10546048	-1.85259263342894e-08	SLAMF1_F24
613827	cg10408120	-1.63137235205731e-06	SLAMF1_F24
613828	cg20820894	-1.5792662647182e-06	SLAMF1_F24
613829	cg11595799	2.57470417086661e-06	SLAMF1_F24
613830	cg11244951	-2.90562489220101e-06	SLAMF1_F24
613831	cg15231457	5.97400756939828e-07	SLAMF1_F24
613832	cg05066851	1.78437941304121e-06	SLAMF1_F24
613833	cg16458864	2.84913663404189e-06	SLAMF1_F24
613834	cg10224250	-4.52318323655395e-07	SLAMF1_F24
613835	cg21835476	-2.04439561549503e-06	SLAMF1_F24
613836	cg22071114	1.95876736989443e-06	SLAMF1_F24
613837	cg15391934	3.68522154566007e-06	SLAMF1_F24
613838	cg11491682	-3.81192027592122e-07	SLAMF1_F24
613839	cg02450174	4.08053832514989e-07	SLAMF1_F24
613840	cg00135293	6.41737954980305e-06	SLAMF1_F24
613841	cg23256223	2.85186257443865e-07	SLAMF1_F24
613842	cg16686590	-2.06593633602556e-06	SLAMF1_F24
613843	cg02650055	-5.9846094679481e-06	SLAMF1_F24
613844	cg24500232	-1.99160837260581e-07	SLAMF1_F24
613845	cg11307919	2.78356401430402e-06	SLAMF1_F24
613846	cg19888099	5.79484246050437e-06	SLAMF1_F24
613847	cg27141845	1.79956219791606e-07	SLAMF1_F24
613848	cg03603234	-1.15082751217862e-06	SLAMF1_F24
613849	cg24898643	6.17814948884873e-06	SLAMF1_F24
613850	cg08841413	-4.53424097636476e-06	SLAMF1_F24
613851	cg12691027	5.06390552725713e-07	SLAMF1_F24
613852	cg25736198	4.83115149668295e-06	SLAMF1_F24
613853	cg06142743	-1.07039618400735e-06	SLAMF1_F24
613854	cg11805414	5.23006766712342e-06	SLAMF1_F24
613855	cg07644196	2.42014039158819e-07	SLAMF1_F24
613856	cg17442477	2.43425484980175e-06	SLAMF1_F24
613857	cg11103078	-1.43372379537742e-06	SLAMF1_F24
613858	cg04026169	4.10577560492869e-06	SLAMF1_F24
613859	cg19821846	-1.21452431196955e-06	SLAMF1_F24
613860	cg01643320	-5.59149799305375e-08	SLAMF1_F24
613861	cg24228915	9.4238314674706e-06	SLAMF1_F24
613862	cg16137862	-2.51024616327492e-06	SLAMF1_F24
613863	cg26511386	1.99965798762566e-06	SLAMF1_F24
613864	cg03742937	7.2384940463585e-06	SLAMF1_F24
613865	cg00600617	1.8994934626508e-06	SLAMF1_F24
613866	cg04094462	2.88964658507236e-06	SLAMF1_F24
613867	cg18227189	4.61524894633256e-07	SLAMF1_F24
613868	cg24018520	-1.9136671800955e-06	SLAMF1_F24
613869	cg19542346	-5.98068435239933e-07	SLAMF1_F24
613870	cg13716852	-1.52111932401621e-06	SLAMF1_F24
613871	cg07777790	9.57455248390759e-08	SLAMF1_F24
613872	cg02729805	-9.39329594254916e-07	SLAMF1_F24
613873	cg10820904	1.89539046490477e-06	SLAMF1_F24
613874	cg09789234	1.35033218963952e-06	SLAMF1_F24
613875	cg22960171	4.74072227851155e-06	SLAMF1_F24
613876	cg08666831	3.96525681262951e-06	SLAMF1_F24
613877	cg09656738	-4.43131055906538e-06	SLAMF1_F24
613878	cg14485185	5.93122589168201e-06	SLAMF1_F24
613879	cg01950577	-7.90680254756026e-09	SLAMF1_F24
613880	cg17334937	6.61967668408963e-06	SLAMF1_F24
613881	cg27393565	1.10835699382055e-06	SLAMF1_F24
613882	cg24938296	-4.38192097673489e-07	SLAMF1_F24
613883	cg04517441	-2.11550845179591e-06	SLAMF1_F24
613884	cg03333116	-3.31043276979028e-06	SLAMF1_F24
613885	cg12571847	-2.21462317497452e-07	SLAMF1_F24
613886	cg04801753	-3.23862578523261e-06	SLAMF1_F24
613887	cg13722340	2.0504133062615e-06	SLAMF1_F24
613888	cg10123619	-2.81079234537105e-07	SLAMF1_F24
613889	cg15459887	-1.27163048844419e-06	SLAMF1_F24
613890	cg22100345	5.90429523210794e-08	SLAMF1_F24
613891	cg03611632	3.3352802242488e-06	SLAMF1_F24
613892	cg24006582	7.55512779474299e-06	SLAMF1_F24
613893	cg13813008	2.58851853594676e-06	SLAMF1_F24
613894	cg24858919	-2.95596322597029e-06	SLAMF1_F24
613895	cg12940104	-9.79628615674505e-08	SLAMF1_F24
613896	cg24232343	7.78543045573252e-07	SLAMF1_F24
613897	cg06482136	5.72123780225756e-06	SLAMF1_F24
613898	cg17628383	2.58026317796799e-06	SLAMF1_F24
613899	cg18660976	3.53582815850831e-07	SLAMF1_F24
613900	cg26411143	-3.29819505118247e-07	SLAMF1_F24
613901	cg07714987	1.28248161060216e-07	SLAMF1_F24
613902	cg00641873	7.60169518198898e-07	SLAMF1_F24
613903	cg04600322	-5.25237052323243e-06	SLAMF1_F24
613904	cg15825536	-1.39728018796471e-07	SLAMF1_F24
613905	cg08772015	4.76700809597378e-06	SLAMF1_F24
613906	cg26819695	4.68272634095479e-06	SLAMF1_F24
613907	cg11496291	-1.43744882296472e-06	SLAMF1_F24
613908	cg19119970	-1.81038732172547e-07	SLAMF1_F24
613909	cg09338297	2.70910993435236e-06	SLAMF1_F24
613910	cg18745670	1.79760735087625e-08	SLAMF1_F24
613911	cg05621339	5.03833796630637e-07	SLAMF1_F24
613912	cg23779068	-4.98468912308792e-07	SLAMF1_F24
613913	cg25144630	2.75040202364318e-06	SLAMF1_F24
613914	cg02974815	-1.1391509323795e-07	SLAMF1_F24
613915	cg05393578	-1.09470456960034e-06	SLAMF1_F24
613916	cg26781303	-4.48942153471672e-07	SLAMF1_F24
613917	cg10762309	-1.00392245186642e-06	SLAMF1_F24
613918	cg01887801	6.74619111767081e-06	SLAMF1_F24
613919	cg19103175	2.28124592416173e-06	SLAMF1_F24
613920	cg07528097	-1.26057803434515e-07	SLAMF1_F24
613921	cg13017880	1.20852526902698e-06	SLAMF1_F24
613922	cg08397474	2.2234461440886e-06	SLAMF1_F24
613923	cg10286219	-4.28366078574573e-06	SLAMF1_F24
613924	cg10667944	-6.91947474852553e-07	SLAMF1_F24
613925	cg10854528	1.34208883245804e-06	SLAMF1_F24
613926	cg24498180	2.00921834466599e-06	SLAMF1_F24
613927	cg05893251	3.39275774760118e-06	SLAMF1_F24
613928	cg14609568	9.13814948984672e-08	SLAMF1_F24
613929	cg24221019	9.3333816073818e-07	SLAMF1_F24
613930	cg02463103	1.58078617094223e-07	SLAMF1_F24
613931	cg18174678	4.93007126421803e-06	SLAMF1_F24
613932	cg12087432	-3.32594340572512e-07	SLAMF1_F24
613933	cg07792858	1.9270619176401e-06	SLAMF1_F24
613934	cg00454541	-3.71266235616014e-06	SLAMF1_F24
613935	cg10064060	-1.00541839194274e-05	SLAMF1_F24
613936	cg09474092	3.64752613212735e-06	SLAMF1_F24
613937	cg16581360	-1.00646857057906e-06	SLAMF1_F24
613938	cg10607847	-1.06725206811114e-06	SLAMF1_F24
613939	cg00174629	-7.73563707099975e-06	SLAMF1_F24
613940	cg04486886	1.32667160958322e-06	SLAMF1_F24
613941	cg27250362	3.13809731515984e-07	SLAMF1_F24
613942	cg19793962	2.89751584678495e-06	SLAMF1_F24
613943	cg21235903	1.0590550213722e-07	SLAMF1_F24
613944	cg01522083	3.09656893962032e-06	SLAMF1_F24
613945	cg22544688	5.19835989824858e-07	SLAMF1_F24
613946	cg25746479	-1.42750016691362e-06	SLAMF1_F24
613947	cg06507260	6.04619427435092e-07	SLAMF1_F24
613948	cg01755441	4.37858331368201e-07	SLAMF1_F24
613949	cg10442932	-9.8752366783694e-07	SLAMF1_F24
613950	cg25744370	-1.9676793184415e-06	SLAMF1_F24
613951	cg22977892	5.49886420539814e-07	SLAMF1_F24
613952	cg13192898	-3.44043235789333e-07	SLAMF1_F24
613953	cg14811480	-8.49429409898305e-07	SLAMF1_F24
613954	cg09820084	-2.32874313850035e-07	SLAMF1_F24
613955	cg18815957	1.38477936758549e-06	SLAMF1_F24
613956	cg24478779	-7.82992267895126e-06	SLAMF1_F24
613957	cg03263168	-4.03386974513267e-07	SLAMF1_F24
613958	cg02937282	-9.71375214192959e-07	SLAMF1_F24
613959	cg25551243	7.30304848472167e-06	SLAMF1_F24
613960	cg13558403	1.52903057894996e-07	SLAMF1_F24
613961	cg06230781	6.99173587004005e-07	SLAMF1_F24
613962	cg03036398	-2.20068751229151e-06	SLAMF1_F24
613963	cg23170535	-1.81020934652432e-06	SLAMF1_F24
613964	cg10999407	-2.66270890738634e-07	SLAMF1_F24
613965	cg12165613	3.71733365278714e-06	SLAMF1_F24
613966	cg21477317	-4.31673608711879e-07	SLAMF1_F24
613967	cg01564165	-1.43405022467649e-06	SLAMF1_F24
613968	cg00256785	-3.85803485905174e-08	SLAMF1_F24
613969	cg11829416	-9.3953005543305e-06	SLAMF1_F24
613970	cg12589467	3.83141061907533e-06	SLAMF1_F24
613971	cg18836486	-2.87042769949444e-06	SLAMF1_F24
613972	cg02290238	2.74865408167635e-07	SLAMF1_F24
613973	cg22027689	-1.57855193878181e-06	SLAMF1_F24
613974	cg07017135	6.02617103464788e-06	SLAMF1_F24
613975	cg05177287	-5.64471162613274e-06	SLAMF1_F24
613976	cg09332960	1.7467415038274e-06	SLAMF1_F24
613977	cg10281081	1.97647693527757e-07	SLAMF1_F24
613978	cg22377486	-1.5984881673809e-07	SLAMF1_F24
613979	cg26782231	-3.88927601160962e-06	SLAMF1_F24
613980	cg04666027	5.70388880128342e-07	SLAMF1_F24
613981	cg11791142	-5.66231903855064e-06	SLAMF1_F24
613982	cg07093539	1.00060775375206e-05	SLAMF1_F24
613983	cg25116125	-1.92546310322301e-08	SLAMF1_F24
613984	cg03062689	2.14168265902152e-06	SLAMF1_F24
613985	cg04701394	-3.63941762403676e-07	SLAMF1_F24
613986	cg19452754	1.9305102030345e-06	SLAMF1_F24
613987	cg09630656	7.62587234143613e-09	SLAMF1_F24
613988	cg08279545	-1.56925755431737e-06	SLAMF1_F24
613989	cg01196439	7.37026816951495e-07	SLAMF1_F24
613990	cg20931033	-1.64449383878227e-06	SLAMF1_F24
613991	cg06912665	7.75071974162085e-06	SLAMF1_F24
613992	cg15234627	-1.17918033842077e-05	SLAMF1_F24
613993	cg06989610	-8.32582229197921e-08	SLAMF1_F24
613994	cg01386185	3.09837288311488e-07	SLAMF1_F24
613995	cg01873236	-2.20727406965416e-07	SLAMF1_F24
613996	cg00255405	-1.60224216493472e-06	SLAMF1_F24
613997	cg02878869	-3.39898268727031e-06	SLAMF1_F24
613998	cg01603980	4.28795555675115e-06	SLAMF1_F24
613999	cg06040093	9.94549515485369e-07	SLAMF1_F24
614000	cg18571126	4.1308905550716e-06	SLAMF1_F24
614001	cg13898875	7.1136700144751e-06	SLAMF1_F24
614002	cg16331196	-1.80797605026893e-06	SLAMF1_F24
614003	cg17952647	5.87370183772412e-06	SLAMF1_F24
614004	cg16167624	-3.34189767857303e-06	SLAMF1_F24
614005	cg16456919	8.63868564712752e-07	SLAMF1_F24
614006	cg06352406	2.35969706833393e-06	SLAMF1_F24
614007	cg07826817	3.55629601520702e-06	SLAMF1_F24
614008	cg17456929	-7.33797901353561e-06	SLAMF1_F24
614009	cg27255329	1.61912096939449e-06	SLAMF1_F24
614010	cg13426098	9.19219121801168e-07	SLAMF1_F24
614011	cg14526375	-6.2558397713291e-07	SLAMF1_F24
614012	cg26439401	-7.40556963705116e-07	SLAMF1_F24
614013	cg09845476	8.43880911307499e-07	SLAMF1_F24
614014	cg24508472	-8.35294875883495e-06	SLAMF1_F24
614015	cg23894907	-1.5580155263205e-08	SLAMF1_F24
614016	cg03697723	1.97234313078643e-07	SLAMF1_F24
614017	cg16884363	-3.30263096133401e-07	SLAMF1_F24
614018	cg25891204	-1.67555392395588e-07	SLAMF1_F24
614019	cg06871262	5.87493992900129e-07	SLAMF1_F24
614020	cg19120695	3.22597559448961e-07	SLAMF1_F24
614021	cg14082114	4.66248309759846e-06	SLAMF1_F24
614022	cg13935380	-1.68625636982861e-06	SLAMF1_F24
614023	cg06891869	1.9964504539672e-07	SLAMF1_F24
614024	cg13915354	-1.08638946044766e-06	SLAMF1_F24
614025	cg19142903	-2.18011338362903e-06	SLAMF1_F24
614026	cg20960842	1.93362066563515e-06	SLAMF1_F24
614027	cg24307225	-4.57928384804587e-08	SLAMF1_F24
614028	cg10255679	-2.15360940878543e-06	SLAMF1_F24
614029	cg23434809	-4.14746472195739e-07	SLAMF1_F24
614030	cg21425987	1.32254352364187e-06	SLAMF1_F24
614031	cg20648304	4.431305553523e-06	SLAMF1_F24
614032	ch.4.150648562F	-2.93662730315453e-07	SLAMF1_F24
614033	cg01686420	4.63619085652202e-06	SLAMF1_F24
614034	cg04824341	4.12518920180761e-08	SLAMF1_F24
614035	cg14145151	-5.03092413799814e-06	SLAMF1_F24
614036	cg18000306	3.11383288899909e-06	SLAMF1_F24
614037	cg05733154	2.8010523057627e-06	SLAMF1_F24
614038	cg04152422	1.6649465096204e-06	SLAMF1_F24
614039	cg04662369	1.77067320595097e-05	SLAMF1_F24
614040	cg19972859	-6.64483607729351e-07	SLAMF1_F24
614041	cg24372455	1.92345169309825e-06	SLAMF1_F24
614042	cg25121007	-1.10923566436239e-06	SLAMF1_F24
614043	ch.9.1872490F	-6.45435228996808e-08	SLAMF1_F24
614044	cg05797606	-4.64599821319236e-07	SLAMF1_F24
614045	cg24802550	-5.51018712775055e-08	SLAMF1_F24
614046	cg12827283	5.61702711585849e-06	SLAMF1_F24
614047	cg24544656	-5.22681315841465e-06	SLAMF1_F24
614048	cg01572939	-3.24701982895765e-07	SLAMF1_F24
614049	cg05638787	2.47652524056743e-06	SLAMF1_F24
614050	cg07344491	-6.43229563402331e-06	SLAMF1_F24
614051	cg14734200	4.87866227839538e-06	SLAMF1_F24
614052	cg27182761	4.97508225835896e-06	SLAMF1_F24
614053	cg18320766	-6.23913180993265e-07	SLAMF1_F24
614054	cg08317209	-2.64457598415836e-06	SLAMF1_F24
614055	cg27128467	1.1267932250554e-06	SLAMF1_F24
614056	cg07731639	5.11566375716613e-06	SLAMF1_F24
614057	cg09798077	-1.18005179067504e-06	SLAMF1_F24
614058	cg01574390	2.54629999402921e-06	SLAMF1_F24
614059	cg02456426	2.00654516141247e-06	SLAMF1_F24
614060	cg08113056	-1.51167952048897e-06	SLAMF1_F24
614061	cg08244656	-2.11193562189285e-06	SLAMF1_F24
614062	cg07621561	-1.03549042797821e-06	SLAMF1_F24
614063	cg07790781	-4.10470041244818e-06	SLAMF1_F24
614064	cg01433422	-6.84927703907362e-07	SLAMF1_F24
614065	cg12563487	-1.60043177848937e-06	SLAMF1_F24
614066	cg16801491	-2.78642231862248e-07	SLAMF1_F24
614067	cg09535027	-2.78292292515357e-06	SLAMF1_F24
614068	cg25884651	-9.97700276009984e-07	SLAMF1_F24
614069	cg19058209	-5.85042443739881e-06	SLAMF1_F24
614070	cg15825692	4.01558841365294e-07	SLAMF1_F24
614071	cg18497025	1.31101668185551e-06	SLAMF1_F24
614072	cg15610510	4.66021433165392e-06	SLAMF1_F24
614073	cg03551561	-2.12859710812069e-06	SLAMF1_F24
614074	cg15309312	-3.37256655086308e-06	SLAMF1_F24
614075	cg22974396	2.84924361054824e-07	SLAMF1_F24
614076	cg03622831	-2.57669347090786e-07	SLAMF1_F24
614077	cg09664442	9.39128129019313e-08	SLAMF1_F24
614078	cg25011115	2.99355757066516e-08	SLAMF1_F24
614079	cg11601443	2.27056391817129e-06	SLAMF1_F24
614080	cg02142935	4.80266951192395e-07	SLAMF1_F24
614081	cg04550737	6.5996128362273e-09	SLAMF1_F24
614082	cg11608360	6.01183880601235e-07	SLAMF1_F24
614083	cg26860604	2.33117149156265e-06	SLAMF1_F24
614084	cg11413751	-1.27756734257839e-07	SLAMF1_F24
614085	cg01230126	5.72938632894569e-07	SLAMF1_F24
614086	cg01074921	-1.24743551397285e-06	SLAMF1_F24
614087	cg16000300	3.19018708488866e-06	SLAMF1_F24
614088	cg19724485	7.57939937361711e-06	SLAMF1_F24
614089	cg23978724	1.3448438677407e-06	SLAMF1_F24
614090	cg14612966	-1.40220171973026e-06	SLAMF1_F24
614091	cg02046884	1.17712922630564e-06	SLAMF1_F24
614092	cg19928084	1.68331792242005e-06	SLAMF1_F24
614093	cg25263635	-4.94055613684557e-07	SLAMF1_F24
614094	cg13615998	-7.03723894004972e-07	SLAMF1_F24
614095	cg15489799	-1.5157635515191e-06	SLAMF1_F24
614096	cg09693433	-2.39593082479367e-07	SLAMF1_F24
614097	cg14472806	3.18144939858191e-06	SLAMF1_F24
614098	cg00804785	-1.88984563337904e-05	SLAMF1_F24
614099	cg17466857	3.24150052800399e-07	SLAMF1_F24
614100	cg07410604	9.10136872007427e-07	SLAMF1_F24
614101	cg25423172	-7.16336682975851e-07	SLAMF1_F24
614102	cg23523368	-3.04622026813729e-07	SLAMF1_F24
614103	cg24980648	-4.81759379244117e-06	SLAMF1_F24
614104	cg18263642	-2.99129051126814e-07	SLAMF1_F24
614105	cg00807235	2.50714333892305e-06	SLAMF1_F24
614106	cg13228596	1.6909185277121e-06	SLAMF1_F24
614107	cg03442235	1.27729068132197e-06	SLAMF1_F24
614108	cg25371920	2.45919632676213e-06	SLAMF1_F24
614109	cg16652920	1.74313414156844e-05	SLAMF1_F24
614110	cg11549143	-5.80478242639485e-06	SLAMF1_F24
614111	cg18952098	-7.84072624574728e-08	SLAMF1_F24
614112	cg11135992	2.39456325925698e-06	SLAMF1_F24
614113	cg16400995	-1.23963669084474e-05	SLAMF1_F24
614114	cg25501102	8.34701037520695e-07	SLAMF1_F24
614115	cg24507457	1.97137468689799e-07	SLAMF1_F24
614116	cg06042395	2.9688867658176e-06	SLAMF1_F24
614117	ch.17.50790467F	-8.29624535048445e-07	SLAMF1_F24
614118	cg08863620	-2.48996045121939e-06	SLAMF1_F24
614119	cg00059465	-1.55193248961526e-06	SLAMF1_F24
614120	cg19716805	-3.84686540805948e-07	SLAMF1_F24
614121	cg14652773	-1.4236172754621e-06	SLAMF1_F24
614122	cg18818280	1.57349953966975e-06	SLAMF1_F24
614123	cg17312241	6.05974726215642e-06	SLAMF1_F24
614124	cg16052025	2.45517705939101e-06	SLAMF1_F24
614125	cg20323571	-9.14989277668786e-06	SLAMF1_F24
614126	cg10434530	-1.3136208912839e-07	SLAMF1_F24
614127	cg13015042	-2.66550943131308e-06	SLAMF1_F24
614128	cg09802076	1.36626270653062e-06	SLAMF1_F24
614129	cg08523727	2.45878811569058e-06	SLAMF1_F24
614130	cg19152951	-1.35033843417547e-06	SLAMF1_F24
614131	cg03074732	-1.06125254088857e-07	SLAMF1_F24
614132	cg19893728	3.91596811812433e-06	SLAMF1_F24
614133	cg09621460	-8.31292892494218e-07	SLAMF1_F24
614134	cg03802297	-1.83538624897318e-07	SLAMF1_F24
614135	cg16780603	1.45219269321988e-06	SLAMF1_F24
614136	cg18217446	1.69860197979461e-06	SLAMF1_F24
614137	cg05841352	-1.24325963413685e-06	SLAMF1_F24
614138	cg24440854	-2.92840454882421e-07	SLAMF1_F24
614139	cg08099315	-1.79837036469029e-06	SLAMF1_F24
614140	cg25456849	-2.64550346224972e-06	SLAMF1_F24
614141	cg21563737	-2.64991305598602e-06	SLAMF1_F24
614142	cg06523306	5.31668054239634e-07	SLAMF1_F24
614143	cg02615516	-2.43416643888282e-06	SLAMF1_F24
614144	cg11139010	3.9513089617638e-06	SLAMF1_F24
614145	cg09063173	-6.93522934823731e-06	SLAMF1_F24
614146	cg20708254	-6.23777332333859e-06	SLAMF1_F24
614147	cg26486640	-3.75623945015747e-06	SLAMF1_F24
614148	cg23303505	-1.81662481993226e-05	SLAMF1_F24
614149	cg17917529	-3.13082124989916e-07	SLAMF1_F24
614150	cg14328779	-3.1161973127007e-06	SLAMF1_F24
614151	cg06049192	6.17143217396532e-06	SLAMF1_F24
614152	cg09250976	-8.42220495617359e-06	SLAMF1_F24
614153	cg09426937	3.53149709629133e-06	SLAMF1_F24
614154	cg16552533	8.81116439832607e-06	SLAMF1_F24
614155	cg07151380	6.16265844932458e-07	SLAMF1_F24
614156	cg01040361	9.49706518671009e-06	SLAMF1_F24
614157	cg12236045	1.451316172563e-07	SLAMF1_F24
614158	cg22097729	-5.35049743616352e-07	SLAMF1_F24
614159	cg15233052	-4.3595322696265e-06	SLAMF1_F24
614160	cg09760585	2.56887437374485e-06	SLAMF1_F24
614161	cg16588649	1.98355565751677e-06	SLAMF1_F24
614162	cg01838759	-2.62721797496219e-07	SLAMF1_F24
614163	cg08711674	-2.46646986905208e-06	SLAMF1_F24
614164	cg16778107	3.31907245157009e-06	SLAMF1_F24
614165	cg24690882	-1.6226200311507e-06	SLAMF1_F24
614166	cg19911329	1.14158004562144e-06	SLAMF1_F24
614167	cg27489058	1.8882201040119e-06	SLAMF1_F24
614168	cg06817690	1.37426748402665e-06	SLAMF1_F24
614169	cg11995121	-5.7397042057954e-06	SLAMF1_F24
614170	cg03955314	2.6913817792534e-06	SLAMF1_F24
614171	cg12929487	1.05215499178762e-06	SLAMF1_F24
614172	cg11271806	-6.76455272363196e-06	SLAMF1_F24
614173	cg05889842	-2.26201933332979e-07	SLAMF1_F24
614174	cg03779368	3.7893460940973e-06	SLAMF1_F24
614175	cg07346603	4.3473678300275e-07	SLAMF1_F24
614176	cg01669394	-3.53832742138422e-07	SLAMF1_F24
614177	cg08559183	7.93222261469981e-07	SLAMF1_F24
614178	cg26071033	-1.35502098691883e-06	SLAMF1_F24
614179	cg18241647	-2.88893076669536e-06	SLAMF1_F24
614180	cg17376338	2.75524647570491e-06	SLAMF1_F24
614181	cg24350628	7.00220502320295e-07	SLAMF1_F24
614182	cg12684360	6.13665809396803e-08	SLAMF1_F24
614183	cg02623259	-1.75669553140609e-06	SLAMF1_F24
614184	cg17421982	2.3858798215409e-06	SLAMF1_F24
614185	cg08471335	2.71349625083432e-06	SLAMF1_F24
614186	cg10535641	5.3125367700472e-07	SLAMF1_F24
614187	cg12030215	-3.96037000379906e-06	SLAMF1_F24
614188	cg24788038	1.10402583045407e-06	SLAMF1_F24
614189	cg26851112	1.60623981406062e-06	SLAMF1_F24
614190	cg01443601	-1.58515463940949e-08	SLAMF1_F24
614191	cg25601136	6.64052618106422e-07	SLAMF1_F24
614192	cg08345405	5.4606716949684e-07	SLAMF1_F24
614193	cg16010707	-1.70736164739682e-07	SLAMF1_F24
614194	cg17584512	8.01519418329389e-07	SLAMF1_F24
614195	cg17816488	3.95071725181641e-06	SLAMF1_F24
614196	cg12439789	-3.98003611380986e-06	SLAMF1_F24
614197	cg13900100	1.19612595754943e-07	SLAMF1_F24
614198	cg11666208	8.98771112858018e-08	SLAMF1_F24
614199	cg16517195	3.40700627980465e-06	SLAMF1_F24
614200	cg07063673	5.84952432214754e-06	SLAMF1_F24
614201	cg15985003	1.18497810028334e-06	SLAMF1_F24
614202	cg02283485	-1.02867155449423e-07	SLAMF1_F24
614203	cg12601909	2.74205528019057e-06	SLAMF1_F24
614204	cg09293101	4.31393334276204e-06	SLAMF1_F24
614205	cg01900048	-1.11750332507916e-06	SLAMF1_F24
614206	cg07397093	1.07932303249732e-06	SLAMF1_F24
614207	cg14972271	-1.56303280656492e-05	SLAMF1_F24
614208	cg10653532	8.40509948325737e-06	SLAMF1_F24
614209	cg19333433	-7.2180459704747e-06	SLAMF1_F24
614210	cg10466675	-5.1774880615131e-06	SLAMF1_F24
614211	cg24499059	9.17573720210987e-07	SLAMF1_F24
614212	cg21058921	-4.05884229056399e-06	SLAMF1_F24
614213	cg20480046	-4.17813751211261e-06	SLAMF1_F24
614214	cg01408663	-9.27884515448221e-07	SLAMF1_F24
614215	cg12130607	5.24264751599915e-06	SLAMF1_F24
614216	cg22340573	5.90983403750559e-07	SLAMF1_F24
614217	cg13628726	6.91999406839525e-07	SLAMF1_F24
614218	cg01240072	9.16772529152074e-07	SLAMF1_F24
614219	cg01058583	7.38048922416725e-06	SLAMF1_F24
614220	cg03525741	1.72753460004418e-06	SLAMF1_F24
614221	cg13543106	2.30631955352635e-06	SLAMF1_F24
614222	cg24440593	8.13575886808046e-07	SLAMF1_F24
614223	cg27146356	-1.10569569543326e-06	SLAMF1_F24
614224	cg22476744	8.95319985948572e-07	SLAMF1_F24
614225	cg11938453	-2.87327094704931e-07	SLAMF1_F24
614226	cg02579047	3.27387828876457e-06	SLAMF1_F24
614227	cg14156134	4.80463968533027e-07	SLAMF1_F24
614228	cg18993732	-6.64969525621962e-07	SLAMF1_F24
614229	cg27229596	3.54460932227047e-07	SLAMF1_F24
614230	cg03238516	-1.85394517581168e-06	SLAMF1_F24
614231	cg24011198	-8.15025223221648e-08	SLAMF1_F24
614232	cg05321307	-5.67583872088765e-06	SLAMF1_F24
614233	cg18165197	4.19112463676912e-06	SLAMF1_F24
614234	cg06589239	-9.56177128054835e-06	SLAMF1_F24
614235	cg10269063	-5.4600477998541e-06	SLAMF1_F24
614236	cg03988660	3.11808955922875e-06	SLAMF1_F24
614237	cg17870688	1.15343808797108e-06	SLAMF1_F24
614238	cg14110920	1.99968723322166e-06	SLAMF1_F24
614239	cg13504614	-1.02861049987598e-06	SLAMF1_F24
614240	cg06279902	-2.04141996784922e-06	SLAMF1_F24
614241	cg17250770	-2.9844932449795e-07	SLAMF1_F24
614242	cg14351451	-2.40402047620325e-06	SLAMF1_F24
614243	cg01201024	-3.28712889712615e-06	SLAMF1_F24
614244	cg05835228	-2.71308048740026e-07	SLAMF1_F24
614245	cg22853588	-1.50977795174217e-06	SLAMF1_F24
614246	cg10853325	1.68381114196927e-06	SLAMF1_F24
614247	cg08531397	-1.64420283222464e-06	SLAMF1_F24
614248	cg06770163	-4.64116652491346e-06	SLAMF1_F24
614249	cg16474696	-1.23008656564066e-05	SLAMF1_F24
614250	cg04724937	-4.67281422142821e-06	SLAMF1_F24
614251	cg14211075	1.97665324719617e-06	SLAMF1_F24
614252	cg20776462	6.64612955210561e-07	SLAMF1_F24
614253	cg27070084	-3.40138880645811e-06	SLAMF1_F24
614254	cg18814048	2.44257662667272e-06	SLAMF1_F24
614255	cg26437826	2.2630271607924e-06	SLAMF1_F24
614256	cg22753607	-1.14119235403638e-07	SLAMF1_F24
614257	cg03088473	-1.62041361364405e-06	SLAMF1_F24
614258	cg08097676	2.32814977011747e-06	SLAMF1_F24
614259	cg06951752	1.353844708451e-06	SLAMF1_F24
614260	cg27479384	1.95060403115463e-06	SLAMF1_F24
614261	cg18552663	4.68814581315897e-09	SLAMF1_F24
614262	cg20178745	-1.41032925707535e-06	SLAMF1_F24
614263	cg06672250	8.67981808602076e-06	SLAMF1_F24
614264	cg04845687	1.16198089761213e-06	SLAMF1_F24
614265	cg24487308	2.75149870536242e-07	SLAMF1_F24
614266	cg14016196	-4.71175959591044e-06	SLAMF1_F24
614267	cg25638802	9.49589203119654e-07	SLAMF1_F24
614268	cg20253551	1.99029543916792e-08	SLAMF1_F24
614269	cg25230571	3.56443907302071e-07	SLAMF1_F24
614270	cg02013741	-9.6093823296497e-06	SLAMF1_F24
614271	cg26656020	2.27324559676571e-06	SLAMF1_F24
614272	cg18248939	-6.87358477676568e-07	SLAMF1_F24
614273	cg12893143	-1.07868201435682e-06	SLAMF1_F24
614274	cg25020933	1.70805597065031e-06	SLAMF1_F24
614275	cg08476820	-5.25943930914381e-06	SLAMF1_F24
614276	cg17212129	7.7526338870831e-07	SLAMF1_F24
614277	cg09761959	-1.63707714608006e-05	SLAMF1_F24
614278	cg07815452	-1.04051732451864e-06	SLAMF1_F24
614279	cg16428322	-3.7377674405432e-06	SLAMF1_F24
614280	cg12203575	-4.38368305179482e-06	SLAMF1_F24
614281	cg19388930	-2.07005705041907e-06	SLAMF1_F24
614282	cg19120746	4.355164341112e-07	SLAMF1_F24
614283	cg15044280	6.13902936095751e-07	SLAMF1_F24
614284	cg02295000	-5.82444658500878e-06	SLAMF1_F24
614285	cg15531497	-7.07552761263142e-07	SLAMF1_F24
614286	cg00919821	4.42026923174059e-08	SLAMF1_F24
614287	cg14301190	-2.77970040116184e-06	SLAMF1_F24
614288	cg09507549	9.65317356901467e-06	SLAMF1_F24
614289	cg11803132	2.33115728325953e-06	SLAMF1_F24
614290	cg00504010	1.80148047274218e-06	SLAMF1_F24
614291	cg03263549	5.48355536933685e-08	SLAMF1_F24
614292	cg03668763	2.58085512575944e-06	SLAMF1_F24
614293	cg18431297	-3.06752853202419e-06	SLAMF1_F24
614294	cg20087010	-1.35644514047912e-07	SLAMF1_F24
614295	cg22459988	-1.13381896696674e-06	SLAMF1_F24
614296	cg02189784	4.67814207380517e-06	SLAMF1_F24
614297	cg07003643	-3.33619750469398e-07	SLAMF1_F24
614298	cg00250391	-1.49962636078908e-06	SLAMF1_F24
614299	cg20485104	2.97326182007589e-06	SLAMF1_F24
614300	cg02389264	3.79992259123847e-06	SLAMF1_F24
614301	cg01481283	-1.20185877900803e-06	SLAMF1_F24
614302	cg13516763	-7.77679328558792e-06	SLAMF1_F24
614303	cg23997132	6.37765947072676e-06	SLAMF1_F24
614304	cg10876812	9.86157665298248e-07	SLAMF1_F24
614305	cg08799305	5.66587703379134e-07	SLAMF1_F24
614306	cg18310794	3.89273164145491e-06	SLAMF1_F24
614307	cg07583851	1.95140949952879e-07	SLAMF1_F24
614308	cg18440889	6.48560526546708e-06	SLAMF1_F24
614309	cg18391104	-4.75666662600302e-06	SLAMF1_F24
614310	cg14086103	9.57602040684996e-07	SLAMF1_F24
614311	cg15643724	2.5947698940577e-07	SLAMF1_F24
614312	cg26450944	-1.29298329959096e-06	SLAMF1_F24
614313	cg07307844	8.44819842248656e-06	SLAMF1_F24
614314	cg15164048	8.5228100839138e-07	SLAMF1_F24
614315	cg11218048	-8.39160702369503e-07	SLAMF1_F24
614316	cg25592215	2.74597825207094e-06	SLAMF1_F24
614317	cg06974546	-8.24463547965459e-06	SLAMF1_F24
614318	cg11532655	-3.76004625539645e-06	SLAMF1_F24
614319	cg17374676	-1.15617494463998e-06	SLAMF1_F24
614320	cg25437443	1.78033576200377e-06	SLAMF1_F24
614321	cg01513659	2.2282670944322e-06	SLAMF1_F24
614322	cg14663042	-2.35393836053101e-06	SLAMF1_F24
614323	cg18098769	4.28880469133336e-06	SLAMF1_F24
614324	cg05231531	-4.07309182498778e-06	SLAMF1_F24
614325	cg15242570	7.44026896864033e-07	SLAMF1_F24
614326	cg24131592	-1.10538003690117e-05	SLAMF1_F24
614327	cg24565600	-4.20578820768656e-06	SLAMF1_F24
614328	cg25636742	1.95992270423672e-07	SLAMF1_F24
614329	cg24338833	-1.5508577729815e-06	SLAMF1_F24
614330	cg09241467	-1.60445769281255e-06	SLAMF1_F24
614331	cg01866551	2.47944519353566e-07	SLAMF1_F24
614332	cg00100804	1.90901197253684e-06	SLAMF1_F24
614333	cg02921845	3.89939509750901e-06	SLAMF1_F24
614334	cg05976228	-1.82472241481143e-06	SLAMF1_F24
614335	cg05369347	1.83708154323038e-06	SLAMF1_F24
614336	cg03809859	4.61621220309016e-06	SLAMF1_F24
614337	cg08423359	3.60106184221889e-06	SLAMF1_F24
614338	cg19663732	3.09394330748785e-07	SLAMF1_F24
614339	cg18494507	3.34615691363605e-06	SLAMF1_F24
614340	cg18436827	-2.30889832353283e-06	SLAMF1_F24
614341	cg09330795	-1.86686964412558e-07	SLAMF1_F24
614342	cg04943469	7.6351727221366e-07	SLAMF1_F24
614343	cg13197551	-2.0225725552044e-06	SLAMF1_F24
614344	cg22158986	2.9779982753561e-06	SLAMF1_F24
614345	cg17270808	2.49879770901908e-07	SLAMF1_F24
614346	cg07937810	-3.29231237735305e-06	SLAMF1_F24
614347	cg11632971	-9.10681827801617e-06	SLAMF1_F24
614348	cg19335954	-1.82308191421143e-07	SLAMF1_F24
614349	cg27302255	1.19936704812333e-06	SLAMF1_F24
614350	cg18212915	6.2876750332083e-08	SLAMF1_F24
614351	cg23063506	1.52756662133997e-06	SLAMF1_F24
614352	cg01308601	3.42599838366129e-07	SLAMF1_F24
614353	cg04840732	3.22430156142812e-06	SLAMF1_F24
614354	cg23075558	7.48165154148391e-07	SLAMF1_F24
614355	cg06724903	-2.9346775548447e-06	SLAMF1_F24
614356	cg11454547	2.63553154680504e-06	SLAMF1_F24
614357	cg12139931	3.61652464671539e-06	SLAMF1_F24
614358	cg14617230	-6.24930779834062e-07	SLAMF1_F24
614359	cg13608874	-1.47252549779257e-06	SLAMF1_F24
614360	cg07664525	1.19314103692715e-06	SLAMF1_F24
614361	cg10369482	4.71796091957235e-08	SLAMF1_F24
614362	cg05364038	9.86517424396085e-06	SLAMF1_F24
614363	cg17283407	9.67063388738144e-07	SLAMF1_F24
614364	cg22083335	-8.31928550518943e-07	SLAMF1_F24
614365	cg01677879	2.3464335625756e-07	SLAMF1_F24
614366	cg06459916	9.5162354081566e-08	SLAMF1_F24
614367	cg12307562	2.8273964427942e-06	SLAMF1_F24
614368	cg16292030	4.1883820767027e-06	SLAMF1_F24
614369	cg14336578	1.78137155396078e-07	SLAMF1_F24
614370	cg18773641	1.55672340251203e-06	SLAMF1_F24
614371	cg19272720	-6.55495868917448e-06	SLAMF1_F24
614372	cg03984344	-7.65033783507168e-06	SLAMF1_F24
614373	cg19935873	4.88452653512044e-07	SLAMF1_F24
614374	cg13769735	2.27485787176869e-06	SLAMF1_F24
614375	cg05641650	2.95996441132266e-06	SLAMF1_F24
614376	cg11794877	-1.13893666990621e-06	SLAMF1_F24
614377	cg08198517	6.40257137157163e-08	SLAMF1_F24
614378	cg06738890	-3.28686099019776e-06	SLAMF1_F24
614379	cg11147953	1.05633914796084e-06	SLAMF1_F24
614380	cg04909259	1.02208333826094e-06	SLAMF1_F24
614381	cg16980372	3.30364496979398e-06	SLAMF1_F24
614382	cg21230392	2.98176254923178e-08	SLAMF1_F24
614383	cg12606857	1.72471525996335e-07	SLAMF1_F24
614384	cg08441633	-1.04435803510167e-05	SLAMF1_F24
614385	cg12721186	-1.21767623325999e-06	SLAMF1_F24
614386	cg09798673	5.28039620198636e-06	SLAMF1_F24
614387	cg16721257	5.54267134809817e-07	SLAMF1_F24
614388	cg17681826	-3.72195413263857e-07	SLAMF1_F24
614389	cg01302119	-1.26904031232889e-06	SLAMF1_F24
614390	cg14526892	-4.22954308933909e-07	SLAMF1_F24
614391	cg17027952	1.11450099634547e-06	SLAMF1_F24
614392	cg21344746	-1.05892656563968e-06	SLAMF1_F24
614393	cg13363708	3.16372429332113e-07	SLAMF1_F24
614394	cg24951224	2.62596221153496e-06	SLAMF1_F24
614395	cg25000644	-1.67831166570658e-06	SLAMF1_F24
614396	cg11472951	3.51630935648351e-06	SLAMF1_F24
614397	cg04356003	6.00688103987912e-06	SLAMF1_F24
614398	cg14146859	4.15521919070965e-06	SLAMF1_F24
614399	cg14986229	-1.46677433387873e-07	SLAMF1_F24
614400	cg21840233	3.47790508752638e-06	SLAMF1_F24
614401	cg08044097	1.45884387691307e-06	SLAMF1_F24
614402	cg09203802	-4.06444609089187e-06	SLAMF1_F24
614403	cg14715098	-1.6769618150947e-06	SLAMF1_F24
614404	cg03720416	-3.64862794382643e-07	SLAMF1_F24
614405	cg11684172	1.2892896451584e-08	SLAMF1_F24
614406	cg04677581	-9.94339267467502e-07	SLAMF1_F24
614407	cg24474409	2.8286926584908e-06	SLAMF1_F24
614408	cg17918856	-3.51994429880898e-06	SLAMF1_F24
614409	cg02193283	6.15272214831641e-07	SLAMF1_F24
614410	cg00566949	6.08504258844036e-06	SLAMF1_F24
614411	cg21589173	-4.04586096598505e-06	SLAMF1_F24
614412	cg27547329	-4.71169560034761e-07	SLAMF1_F24
614413	cg02287056	1.42745183362841e-07	SLAMF1_F24
614414	cg16795480	4.38881594372681e-06	SLAMF1_F24
614415	cg05659486	-5.94955540814823e-06	SLAMF1_F24
614416	cg23657560	-2.55340339420584e-07	SLAMF1_F24
614417	cg16330517	5.90309329733759e-08	SLAMF1_F24
614418	cg08268148	-1.57126819148883e-06	SLAMF1_F24
614419	cg14668272	8.13631931401918e-07	SLAMF1_F24
614420	cg00041666	-2.69955048517533e-06	SLAMF1_F24
614421	cg00121005	7.31903533700428e-07	SLAMF1_F24
614422	cg23771838	-2.832338097824e-06	SLAMF1_F24
614423	cg13397260	-1.56583968038657e-06	SLAMF1_F24
614424	cg18666552	-4.59478454366332e-06	SLAMF1_F24
614425	cg13338595	-5.1961718069007e-06	SLAMF1_F24
614426	cg09104394	8.56383500185421e-06	SLAMF1_F24
614427	cg09487931	6.59049758031626e-07	SLAMF1_F24
614428	cg06714006	3.49560971685368e-06	SLAMF1_F24
614429	cg04766136	3.34858923670857e-07	SLAMF1_F24
614430	cg09645962	-3.03182344001897e-06	SLAMF1_F24
614431	cg05007112	2.44286516933717e-06	SLAMF1_F24
614432	cg17591725	1.62020478006524e-06	SLAMF1_F24
614433	cg09045043	2.19187071004278e-06	SLAMF1_F24
614434	cg10713842	-3.22434206941685e-06	SLAMF1_F24
614435	cg24387347	-2.22581532412752e-07	SLAMF1_F24
614436	cg16998016	1.37499391232186e-06	SLAMF1_F24
614437	cg03058012	-1.52392009754687e-06	SLAMF1_F24
614438	cg10040839	2.75142802265726e-06	SLAMF1_F24
614439	cg12309030	-1.98795927234398e-06	SLAMF1_F24
614440	cg11446099	-2.45955696076667e-07	SLAMF1_F24
614441	cg11480159	1.38164589349746e-06	SLAMF1_F24
614442	cg05295980	5.00902802016747e-06	SLAMF1_F24
614443	cg07403350	-2.29970751366291e-06	SLAMF1_F24
614444	cg14451926	8.90920461602325e-06	SLAMF1_F24
614445	cg12446153	-3.73255386334227e-06	SLAMF1_F24
614446	cg01959236	1.29670128289002e-06	SLAMF1_F24
614447	cg13415481	-6.41049052623303e-06	SLAMF1_F24
614448	cg27327094	1.4158169633397e-06	SLAMF1_F24
614449	cg22594055	1.16531732957715e-06	SLAMF1_F24
614450	cg26075933	4.13245568137721e-06	SLAMF1_F24
614451	cg19061690	-9.39827045437545e-07	SLAMF1_F24
614452	cg22317498	-5.71227970161943e-06	SLAMF1_F24
614453	cg20494062	1.81807410620501e-06	SLAMF1_F24
614454	cg15486127	-1.62037747098614e-06	SLAMF1_F24
614455	cg19031951	4.7100240630113e-07	SLAMF1_F24
614456	cg14890025	3.91757616028776e-06	SLAMF1_F24
614457	cg10738714	-8.02008807075901e-07	SLAMF1_F24
614458	cg04395462	-3.70945824640023e-07	SLAMF1_F24
614459	cg14205519	-2.1095480682129e-06	SLAMF1_F24
614460	cg15544728	5.91295425059522e-07	SLAMF1_F24
614461	cg24651966	1.4512840443592e-06	SLAMF1_F24
614462	cg08367673	7.74901884130091e-07	SLAMF1_F24
614463	cg24032872	-4.88122869630509e-07	SLAMF1_F24
614464	cg23129673	-5.99705119844132e-06	SLAMF1_F24
614465	cg14573099	-5.40742320973211e-06	SLAMF1_F24
614466	cg23110514	2.9625854886148e-07	SLAMF1_F24
614467	cg22381395	3.12037272744951e-06	SLAMF1_F24
614468	cg11585835	4.45420774759788e-06	SLAMF1_F24
614469	cg01631777	-5.01804945046877e-06	SLAMF1_F24
614470	cg27318106	3.16114318396348e-06	SLAMF1_F24
614471	cg26940541	4.71834124950247e-08	SLAMF1_F24
614472	cg17321980	1.59916280014156e-06	SLAMF1_F24
614473	cg01639705	-1.28869684410181e-06	SLAMF1_F24
614474	cg05611300	5.7818825679762e-07	SLAMF1_F24
614475	cg03138560	-3.64608226998157e-07	SLAMF1_F24
614476	cg11589253	-1.03006268665515e-06	SLAMF1_F24
614477	cg15472885	3.50710501954532e-06	SLAMF1_F24
614478	cg21356919	-2.43322354339974e-06	SLAMF1_F24
614479	cg12033043	-1.86634730002588e-06	SLAMF1_F24
614480	cg14583683	1.97669615751473e-06	SLAMF1_F24
614481	cg06867482	1.12222589222173e-05	SLAMF1_F24
614482	cg24804705	-9.25058795916373e-07	SLAMF1_F24
614483	cg08508541	1.49060846551553e-06	SLAMF1_F24
614484	cg24884142	6.79930867389276e-07	SLAMF1_F24
614485	cg05703750	-2.84337457648856e-06	SLAMF1_F24
614486	cg00028429	2.52193344545121e-06	SLAMF1_F24
614487	cg10682850	3.06552714939805e-06	SLAMF1_F24
614488	cg24768916	1.20556341322062e-06	SLAMF1_F24
614489	cg20746634	2.03210836218841e-07	SLAMF1_F24
614490	cg11081826	-2.81809750503308e-06	SLAMF1_F24
614491	cg14331449	1.89300815998053e-07	SLAMF1_F24
614492	cg21625881	3.48943736728677e-06	SLAMF1_F24
614493	cg03708092	2.43666173665263e-06	SLAMF1_F24
614494	cg12617225	-9.67270383576735e-06	SLAMF1_F24
614495	cg11413778	-2.81410614089537e-06	SLAMF1_F24
614496	cg02965993	7.98681876629926e-06	SLAMF1_F24
614497	cg17630389	-5.70027790157025e-07	SLAMF1_F24
614498	cg25347033	-9.51156939678851e-09	SLAMF1_F24
614499	cg21250427	1.41445461752452e-06	SLAMF1_F24
614500	cg15474173	3.1682592760616e-07	SLAMF1_F24
614501	cg02134660	-4.41802258838423e-06	SLAMF1_F24
614502	cg09228194	8.90491770687017e-07	SLAMF1_F24
614503	cg07219416	-6.79010864256095e-06	SLAMF1_F24
614504	cg02725290	-1.91285692477921e-06	SLAMF1_F24
614505	cg18629698	-7.05887543467712e-06	SLAMF1_F24
614506	cg00218229	-4.60678215964448e-06	SLAMF1_F24
614507	cg25215890	-9.09493190342725e-06	SLAMF1_F24
614508	cg12301696	7.16642728832306e-06	SLAMF1_F24
614509	cg15701412	1.89789208846563e-06	SLAMF1_F24
614510	cg11456659	7.22513398322382e-07	SLAMF1_F24
614511	cg15761972	-1.41683856489257e-06	SLAMF1_F24
614512	cg02961472	4.07222478723378e-07	SLAMF1_F24
614513	cg24345639	-1.64720737982929e-06	SLAMF1_F24
614514	cg17618111	3.12915326730236e-06	SLAMF1_F24
614515	cg25159814	1.92450583841171e-09	SLAMF1_F24
614516	cg06710672	3.27492616491244e-07	SLAMF1_F24
614517	cg13479037	8.62375257160589e-08	SLAMF1_F24
614518	cg24814080	-4.34315975477277e-06	SLAMF1_F24
614519	cg22294146	-2.47068232039416e-06	SLAMF1_F24
614520	cg24880736	7.42386681965152e-06	SLAMF1_F24
614521	cg21799270	-5.40893832050195e-07	SLAMF1_F24
614522	cg10484965	-9.18049304785525e-07	SLAMF1_F24
614523	cg26056577	-5.3544036126929e-07	SLAMF1_F24
614524	cg02999360	-8.30548102939963e-07	SLAMF1_F24
614525	cg17794358	2.46269712198529e-06	SLAMF1_F24
614526	cg22999384	-4.69532057870327e-06	SLAMF1_F24
614527	cg17714225	-5.2461729418245e-07	SLAMF1_F24
614528	cg24889207	-4.91662669986819e-06	SLAMF1_F24
614529	cg23524048	1.22050232043894e-06	SLAMF1_F24
614530	cg08925719	-4.00577214300082e-06	SLAMF1_F24
614531	cg21007190	8.40243427092811e-08	SLAMF1_F24
614532	cg26618210	-2.47491961266906e-09	SLAMF1_F24
614533	cg23877583	1.86191767443423e-06	SLAMF1_F24
614534	cg10880209	4.46873262929193e-06	SLAMF1_F24
614535	cg16827215	1.80662689500069e-06	SLAMF1_F24
614536	cg00136717	2.07776106923807e-06	SLAMF1_F24
614537	cg08635735	8.52282430318218e-07	SLAMF1_F24
614538	cg07679757	-8.0686092095546e-08	SLAMF1_F24
614539	cg07292161	-1.71334892762371e-07	SLAMF1_F24
614540	cg00729656	-4.71743702635959e-06	SLAMF1_F24
614541	cg10461860	3.44422447206705e-07	SLAMF1_F24
614542	cg05119572	1.10501369732345e-06	SLAMF1_F24
614543	cg16983110	-7.70711910092532e-07	SLAMF1_F24
614544	cg13565891	-7.07315382563658e-06	SLAMF1_F24
614545	cg26055446	4.13268889828142e-06	SLAMF1_F24
614546	cg16326902	-2.92956238996744e-06	SLAMF1_F24
614547	cg25683525	-3.30122188906027e-07	SLAMF1_F24
614548	cg09827824	-4.6502156957174e-06	SLAMF1_F24
614549	cg19164541	-5.64942683553716e-06	SLAMF1_F24
614550	cg27638661	2.98108157117323e-07	SLAMF1_F24
614551	cg11115026	-8.8227260579483e-06	SLAMF1_F24
614552	cg13868855	-3.00588673827851e-06	SLAMF1_F24
614553	cg03071124	-4.62898272080721e-07	SLAMF1_F24
614554	cg22794731	3.61211226842842e-07	SLAMF1_F24
614555	cg05031774	-1.23996222892602e-06	SLAMF1_F24
614556	cg25974484	8.28756185616486e-06	SLAMF1_F24
614557	cg03694580	9.02643840427992e-07	SLAMF1_F24
614558	cg00423153	3.24569453406521e-06	SLAMF1_F24
614559	cg13041009	3.15359026456244e-06	SLAMF1_F24
614560	cg21292012	9.30604402527979e-07	SLAMF1_F24
614561	cg20303490	-9.03580854131621e-07	SLAMF1_F24
614562	cg09136129	-3.32928833080268e-06	SLAMF1_F24
614563	cg03517923	2.6232411666355e-06	SLAMF1_F24
614564	cg18180276	8.22513976516893e-06	SLAMF1_F24
614565	cg25075870	3.92866083991995e-07	SLAMF1_F24
614566	cg21554959	4.30547019101812e-06	SLAMF1_F24
614567	cg07521204	6.65108428289604e-06	SLAMF1_F24
614568	cg01538257	1.0496483307121e-06	SLAMF1_F24
614569	cg25188442	-2.76848047907639e-06	SLAMF1_F24
614570	cg15213122	2.02574577549465e-06	SLAMF1_F24
614571	cg18234115	3.42977966555373e-06	SLAMF1_F24
614572	cg26661257	-5.0123735032746e-07	SLAMF1_F24
614573	cg22441770	1.54455497608423e-06	SLAMF1_F24
614574	cg17639975	-5.31110023916839e-06	SLAMF1_F24
614575	cg09399716	2.02048674896353e-05	SLAMF1_F24
614576	cg24519990	2.72042033511459e-06	SLAMF1_F24
614577	cg08629836	-1.30807371897321e-06	SLAMF1_F24
614578	cg06774595	-1.28017554939709e-06	SLAMF1_F24
614579	cg17113541	-2.40972451812015e-06	SLAMF1_F24
614580	cg05349062	9.66203620945985e-07	SLAMF1_F24
614581	cg25244778	3.90433073098138e-07	SLAMF1_F24
614582	cg11431334	-2.51765295769972e-06	SLAMF1_F24
614583	cg22726026	1.14053337209617e-06	SLAMF1_F24
614584	cg26619570	4.09815059029395e-06	SLAMF1_F24
614585	cg02207393	7.67585966282113e-06	SLAMF1_F24
614586	cg02674693	1.14049653708729e-06	SLAMF1_F24
614587	cg14418592	-1.21463620170741e-06	SLAMF1_F24
614588	cg07109796	-2.98393484158526e-06	SLAMF1_F24
614589	cg02303677	-1.68490397333407e-07	SLAMF1_F24
614590	ch.1.1158789F	-2.69467868736225e-06	SLAMF1_F24
614591	cg25540026	5.01617400146721e-06	SLAMF1_F24
614592	cg14905632	1.13221468416469e-06	SLAMF1_F24
614593	cg20529475	-1.30869699622231e-06	SLAMF1_F24
614594	cg26433266	-3.97517353305197e-06	SLAMF1_F24
614595	cg16403049	-1.02992263636807e-07	SLAMF1_F24
614596	cg06218066	5.02876856536388e-07	SLAMF1_F24
614597	cg00240007	1.16947643326313e-07	SLAMF1_F24
614598	cg07254337	-4.3349341279772e-07	SLAMF1_F24
614599	cg10023837	8.83753134938206e-07	SLAMF1_F24
614600	cg10339478	3.23467390209767e-06	SLAMF1_F24
614601	cg05385397	-6.63031262496051e-06	SLAMF1_F24
614602	cg25856473	-1.18038760975413e-07	SLAMF1_F24
614603	cg00011924	-4.85258997409422e-06	SLAMF1_F24
614604	cg17760503	8.91762992704096e-07	SLAMF1_F24
614605	cg25001832	9.10548770996649e-07	SLAMF1_F24
614606	cg02473334	-2.865483470151e-06	SLAMF1_F24
614607	cg18405330	-7.2999753707687e-07	SLAMF1_F24
614608	cg08910474	-1.12419509018051e-06	SLAMF1_F24
614609	cg22820678	-4.31929848548299e-07	SLAMF1_F24
614610	cg22272644	3.15968365797915e-07	SLAMF1_F24
614611	cg12587954	9.50238161299348e-07	SLAMF1_F24
614612	cg17021835	2.83508800312784e-06	SLAMF1_F24
614613	cg21669359	2.73070072855765e-06	SLAMF1_F24
614614	cg10231603	-1.2942260882374e-07	SLAMF1_F24
614615	cg10017814	-5.98721537532666e-07	SLAMF1_F24
614616	cg16733756	2.70770089821127e-06	SLAMF1_F24
614617	cg15376972	-2.62863472890817e-06	SLAMF1_F24
614618	cg21376148	-3.62251536798104e-06	SLAMF1_F24
614619	cg09512696	-9.87902783392907e-08	SLAMF1_F24
614620	cg01153972	1.19354674890873e-06	SLAMF1_F24
614621	cg03036649	1.43007446447153e-06	SLAMF1_F24
614622	cg19435307	5.91863460292698e-07	SLAMF1_F24
614623	cg05763799	6.58314432668469e-06	SLAMF1_F24
614624	cg23674647	9.21751465507385e-06	SLAMF1_F24
614625	cg20550790	-5.03369072135095e-09	SLAMF1_F24
614626	cg26249168	3.85045887969472e-06	SLAMF1_F24
614627	cg27469925	1.25239493278589e-06	SLAMF1_F24
614628	cg26958486	-4.49311087445277e-07	SLAMF1_F24
614629	cg06446754	3.40369740314449e-07	SLAMF1_F24
614630	cg22954307	-4.92795091850681e-06	SLAMF1_F24
614631	cg05458540	-1.61238994740116e-06	SLAMF1_F24
614632	cg12404294	-9.33117171749346e-07	SLAMF1_F24
614633	cg21156386	1.87334610817738e-06	SLAMF1_F24
614634	cg23785802	6.52090240415187e-07	SLAMF1_F24
614635	cg08592979	5.85118735305683e-06	SLAMF1_F24
614636	cg04171487	9.32924998314731e-07	SLAMF1_F24
614637	cg06825478	1.04552860640951e-05	SLAMF1_F24
614638	cg17868694	5.61815846811595e-06	SLAMF1_F24
614639	cg21109217	-9.86325514619961e-07	SLAMF1_F24
614640	cg26581218	-1.21751691519413e-06	SLAMF1_F24
614641	cg27277155	-3.49757531489713e-06	SLAMF1_F24
614642	cg05287690	-6.29345141640757e-07	SLAMF1_F24
614643	cg20730333	-1.34249989213058e-06	SLAMF1_F24
614644	cg00982484	2.62719041026062e-06	SLAMF1_F24
614645	cg01284438	5.26722129933417e-06	SLAMF1_F24
614646	cg11001247	3.52248190835088e-06	SLAMF1_F24
614647	cg03327899	5.16544641836676e-07	SLAMF1_F24
614648	cg14024893	1.29689756371481e-05	SLAMF1_F24
614649	cg06973652	4.17102427901078e-07	SLAMF1_F24
614650	cg10276576	-7.75447058193186e-07	SLAMF1_F24
614651	cg03796549	7.37981535486646e-06	SLAMF1_F24
614652	cg20880031	2.35582825587921e-06	SLAMF1_F24
614653	cg23681974	9.47845486810222e-06	SLAMF1_F24
614654	cg24999540	-4.51597188299771e-07	SLAMF1_F24
614655	cg14102676	5.05168948761434e-07	SLAMF1_F24
614656	cg09657538	-7.42650366054018e-07	SLAMF1_F24
614657	cg03218570	1.69938703075676e-06	SLAMF1_F24
614658	cg24146773	-2.57524153505608e-06	SLAMF1_F24
614659	cg20371143	-4.50551409362734e-06	SLAMF1_F24
614660	cg03411497	3.39403361576421e-06	SLAMF1_F24
614661	cg00864474	-1.38662394280047e-06	SLAMF1_F24
614662	cg15239145	4.94211562836333e-06	SLAMF1_F24
614663	cg26767299	-3.44696932116895e-07	SLAMF1_F24
614664	cg02918923	-3.42967533892111e-07	SLAMF1_F24
614665	cg05793687	-3.05040185057692e-07	SLAMF1_F24
614666	cg00371385	-2.37372952889123e-07	SLAMF1_F24
614667	cg05450804	5.83188571225835e-07	SLAMF1_F24
614668	cg26122422	-1.9298652387192e-06	SLAMF1_F24
614669	cg01282852	-5.68847757767734e-06	SLAMF1_F24
614670	cg03563721	3.36309109344738e-06	SLAMF1_F24
614671	ch.12.92153209R	-5.4464081525157e-07	SLAMF1_F24
614672	cg02308706	-3.38540626545441e-06	SLAMF1_F24
614673	cg15108641	-7.06136252404305e-06	SLAMF1_F24
614674	cg25536137	3.28292765353149e-07	SLAMF1_F24
614675	cg17880529	8.89470415719769e-08	SLAMF1_F24
614676	cg13331610	-9.5567987817693e-06	SLAMF1_F24
614677	cg13016308	-1.42229906877153e-06	SLAMF1_F24
614678	cg00142083	-8.33923950872903e-07	SLAMF1_F24
614679	cg17431888	9.63881871912498e-07	SLAMF1_F24
614680	cg21927242	7.11512095584637e-07	SLAMF1_F24
614681	cg13215473	4.88064123167023e-07	SLAMF1_F24
614682	cg05429902	-6.6452704330864e-07	SLAMF1_F24
614683	cg04842541	3.68694916971449e-07	SLAMF1_F24
614684	cg23372523	-3.51306977852866e-06	SLAMF1_F24
614685	cg14107424	-3.82874467090288e-07	SLAMF1_F24
614686	cg11915739	-6.02207396173716e-07	SLAMF1_F24
614687	cg03449912	6.22885061626397e-06	SLAMF1_F24
614688	cg16733411	1.12353699184573e-07	SLAMF1_F24
614689	cg21580421	6.24033577995102e-06	SLAMF1_F24
614690	cg11318307	4.89161496715245e-07	SLAMF1_F24
614691	cg22517801	3.89916828471747e-06	SLAMF1_F24
614692	cg04125800	-2.43671115899673e-06	SLAMF1_F24
614693	cg15437526	-6.68864100046024e-08	SLAMF1_F24
614694	cg16528730	2.98955286701108e-06	SLAMF1_F24
614695	cg19402230	8.96201215823849e-06	SLAMF1_F24
614696	cg06947431	3.58563387219098e-06	SLAMF1_F24
614697	cg08583708	-2.32141733997839e-06	SLAMF1_F24
614698	cg09596736	-5.71333639816507e-07	SLAMF1_F24
614699	cg16051415	5.5345477867193e-06	SLAMF1_F24
614700	cg10499477	-5.15349196420462e-06	SLAMF1_F24
614701	cg00350405	-1.36745226380549e-06	SLAMF1_F24
614702	cg00919567	-2.35121843152503e-06	SLAMF1_F24
614703	cg21380181	-5.14474809368681e-06	SLAMF1_F24
614704	cg06116284	1.44271888251738e-07	SLAMF1_F24
614705	cg10580958	-1.83693785831104e-06	SLAMF1_F24
614706	cg06908211	4.35341398664455e-06	SLAMF1_F24
614707	cg16340768	4.31463638602914e-06	SLAMF1_F24
614708	cg10019819	-1.13289719165493e-06	SLAMF1_F24
614709	cg17765025	3.81474822862113e-06	SLAMF1_F24
614710	cg27391334	3.87500108275982e-06	SLAMF1_F24
614711	cg15679211	-2.98133827628327e-07	SLAMF1_F24
614712	cg17089019	-8.90783120434691e-06	SLAMF1_F24
614713	cg19781863	3.31466089356631e-06	SLAMF1_F24
614714	cg18622157	1.3619097923652e-06	SLAMF1_F24
614715	cg04754823	-4.10454935565656e-06	SLAMF1_F24
614716	cg15913815	2.73740248907974e-06	SLAMF1_F24
614717	cg14738493	5.72413398097559e-06	SLAMF1_F24
614718	cg06138683	-9.02334398240029e-07	SLAMF1_F24
614719	cg02556313	-5.41889211508632e-06	SLAMF1_F24
614720	cg08497649	1.07068818844405e-06	SLAMF1_F24
614721	cg10361935	-1.4282577258232e-07	SLAMF1_F24
614722	cg15698065	-2.01156179141679e-06	SLAMF1_F24
614723	cg08737347	-6.73851972365241e-07	SLAMF1_F24
614724	cg11944110	-4.18199365185094e-06	SLAMF1_F24
614725	cg06480654	7.84365170213209e-07	SLAMF1_F24
614726	cg15288033	-3.9213903016271e-06	SLAMF1_F24
614727	cg21680227	-4.1544648630163e-07	SLAMF1_F24
614728	cg08453422	-1.06360505098471e-05	SLAMF1_F24
614729	cg20794732	3.82841865801398e-06	SLAMF1_F24
614730	cg08440934	5.71393919710701e-06	SLAMF1_F24
614731	cg06496450	2.12090432989622e-06	SLAMF1_F24
614732	cg03495874	3.30300064906972e-06	SLAMF1_F24
614733	cg22888414	-7.9962978080459e-06	SLAMF1_F24
614734	cg00156744	-2.13222646598493e-07	SLAMF1_F24
614735	cg10502175	-3.38647415436079e-06	SLAMF1_F24
614736	cg12590089	-9.46699938216142e-08	SLAMF1_F24
614737	cg20430924	4.266431201128e-06	SLAMF1_F24
614738	cg11824124	6.4973751860159e-06	SLAMF1_F24
614739	cg10973879	4.56460495693292e-07	SLAMF1_F24
614740	cg08019185	-9.13121029406757e-07	SLAMF1_F24
614741	cg00925069	-5.14283316114386e-06	SLAMF1_F24
614742	cg22176672	-1.36150428012719e-06	SLAMF1_F24
614743	cg27127056	9.92760624750334e-07	SLAMF1_F24
614744	cg16930602	1.91701010792611e-06	SLAMF1_F24
614745	cg07179016	-7.42739054019942e-08	SLAMF1_F24
614746	cg03684232	1.09427385835476e-06	SLAMF1_F24
614747	cg18434718	1.57839540740708e-07	SLAMF1_F24
614748	cg07520074	-7.07835596383871e-06	SLAMF1_F24
614749	cg00702008	-6.26817877938394e-07	SLAMF1_F24
614750	cg19452315	4.65191523585928e-07	SLAMF1_F24
614751	cg17388021	-5.23479864596347e-06	SLAMF1_F24
614752	cg05747963	-7.25851306115498e-07	SLAMF1_F24
614753	cg15405084	-2.05575937725362e-06	SLAMF1_F24
614754	cg25764256	8.21673895462387e-07	SLAMF1_F24
614755	cg02972640	-6.24665336946421e-06	SLAMF1_F24
614756	cg02959282	1.07466223081271e-06	SLAMF1_F24
614757	cg03108296	1.13215119842296e-06	SLAMF1_F24
614758	cg13875343	-3.14744470602285e-06	SLAMF1_F24
614759	cg07323754	-1.00774079717165e-06	SLAMF1_F24
614760	cg03274046	3.51165883686275e-08	SLAMF1_F24
614761	cg03097190	-9.1988483495138e-06	SLAMF1_F24
614762	cg10438552	2.22172518369664e-07	SLAMF1_F24
614763	cg16866257	1.1642530313277e-06	SLAMF1_F24
614764	cg03352428	1.9878206544052e-06	SLAMF1_F24
614765	cg17356051	-1.71268645259909e-06	SLAMF1_F24
614766	cg25500423	-4.1584182564676e-06	SLAMF1_F24
614767	cg20728514	3.61195910904751e-06	SLAMF1_F24
614768	cg23487414	3.27855358491057e-08	SLAMF1_F24
614769	cg00652157	-2.30029153438643e-07	SLAMF1_F24
614770	cg23541968	2.70668296026343e-07	SLAMF1_F24
614771	cg09886557	-1.33648171845767e-06	SLAMF1_F24
614772	cg25539695	-6.81334822047493e-08	SLAMF1_F24
614773	cg13876163	1.86998779311267e-06	SLAMF1_F24
614774	cg01353907	2.34884044083031e-06	SLAMF1_F24
614775	cg07775271	-1.06905106173545e-07	SLAMF1_F24
614776	cg02770479	-4.25353592039053e-06	SLAMF1_F24
614777	cg15139244	1.67416485719131e-06	SLAMF1_F24
614778	cg02151634	8.55790751748275e-07	SLAMF1_F24
614779	cg23775011	6.8762266279214e-07	SLAMF1_F24
614780	cg18542495	-3.8199565200719e-06	SLAMF1_F24
614781	cg13461104	1.29027730966761e-06	SLAMF1_F24
614782	cg17214381	-4.35950566069453e-06	SLAMF1_F24
614783	cg03945941	2.60278846130271e-06	SLAMF1_F24
614784	cg16237635	2.33789158367908e-07	SLAMF1_F24
614785	cg02292927	-2.63303355414124e-06	SLAMF1_F24
614786	cg21030863	-2.85814822866323e-07	SLAMF1_F24
614787	cg14572673	1.11615784879531e-06	SLAMF1_F24
614788	cg23249624	-5.2260092491065e-07	SLAMF1_F24
614789	cg24185357	-5.86860770571542e-07	SLAMF1_F24
614790	cg23923340	1.55438086751046e-06	SLAMF1_F24
614791	cg16459373	3.69911258909988e-06	SLAMF1_F24
614792	cg07234986	-4.01231643784614e-06	SLAMF1_F24
614793	cg17835926	-2.40355074470104e-06	SLAMF1_F24
614794	cg12853654	5.8133191407178e-06	SLAMF1_F24
614795	cg02245875	1.32952706671868e-06	SLAMF1_F24
614796	cg09503838	3.06015780941254e-06	SLAMF1_F24
614797	cg10972184	8.1476609105314e-07	SLAMF1_F24
614798	cg27558437	5.16165941640105e-08	SLAMF1_F24
614799	cg18009000	-7.14227452885409e-06	SLAMF1_F24
614800	cg00976422	1.22374214018555e-06	SLAMF1_F24
614801	cg09668058	1.24346617258e-06	SLAMF1_F24
614802	cg07095347	7.29255223913048e-06	SLAMF1_F24
614803	cg17088273	9.31761851924692e-07	SLAMF1_F24
614804	cg23221889	-1.88816437501262e-07	SLAMF1_F24
614805	cg09554259	-5.96591300791659e-07	SLAMF1_F24
614806	cg02802783	3.04734306571401e-06	SLAMF1_F24
614807	cg02120644	5.27469811398265e-06	SLAMF1_F24
614808	cg16126516	5.00400647607765e-07	SLAMF1_F24
614809	cg13364230	1.36567747898659e-06	SLAMF1_F24
614810	cg21472830	-2.24068183945021e-06	SLAMF1_F24
614811	cg20708173	4.0096664962582e-06	SLAMF1_F24
614812	cg03510158	-6.73756768831625e-08	SLAMF1_F24
614813	cg09226098	1.11727956154442e-08	SLAMF1_F24
614814	cg12735892	-2.77786471755732e-07	SLAMF1_F24
614815	cg18526161	8.17493378360908e-08	SLAMF1_F24
614816	cg06617961	1.56783876103913e-05	SLAMF1_F24
614817	cg24250393	1.21282526780002e-06	SLAMF1_F24
614818	cg01059717	2.66166704853649e-06	SLAMF1_F24
614819	cg27306873	-1.66201450982059e-07	SLAMF1_F24
614820	cg00856002	1.60401734163244e-08	SLAMF1_F24
614821	cg10626316	-1.39928919690422e-06	SLAMF1_F24
614822	cg03626443	-2.01761610565442e-06	SLAMF1_F24
614823	cg10185274	-1.27334053378852e-07	SLAMF1_F24
614824	cg13445575	1.60116889884951e-06	SLAMF1_F24
614825	cg11397548	3.33868737344987e-06	SLAMF1_F24
614826	cg21773967	9.21507855648283e-08	SLAMF1_F24
614827	cg15849943	7.06172274782969e-07	SLAMF1_F24
614828	cg12913343	4.99205445490727e-06	SLAMF1_F24
614829	cg09363539	7.75271784129937e-07	SLAMF1_F24
614830	cg16051867	-1.05034639495395e-06	SLAMF1_F24
614831	cg11060393	7.87000333356901e-07	SLAMF1_F24
614832	cg25190573	1.13856880916687e-06	SLAMF1_F24
614833	cg24965791	-5.02696865122804e-06	SLAMF1_F24
614834	cg18452817	1.02030293897003e-06	SLAMF1_F24
614835	cg07722358	2.63867647349925e-08	SLAMF1_F24
614836	cg21099326	1.82226504505302e-08	SLAMF1_F24
614837	cg10754646	4.93899520399724e-06	SLAMF1_F24
614838	cg21610854	2.3775846035595e-06	SLAMF1_F24
614839	cg07325378	1.76015876895526e-06	SLAMF1_F24
614840	cg23237607	-9.80348573300135e-07	SLAMF1_F24
614841	cg13828873	1.20847017806168e-07	SLAMF1_F24
614842	cg01135796	-6.09560282905485e-07	SLAMF1_F24
614843	cg01559603	6.05808691572757e-07	SLAMF1_F24
614844	cg05057014	3.51780015532138e-09	SLAMF1_F24
614845	cg10507664	-1.02184613020486e-06	SLAMF1_F24
614846	cg24091614	3.12280269559235e-06	SLAMF1_F24
614847	cg15008559	-5.83759166928669e-08	SLAMF1_F24
614848	cg20384387	1.6743860009027e-06	SLAMF1_F24
614849	cg10224581	-1.56513743345988e-06	SLAMF1_F24
614850	cg15087448	2.34794694729996e-07	SLAMF1_F24
614851	cg01700329	-7.83081690496671e-06	SLAMF1_F24
614852	cg17325911	3.67500527514565e-07	SLAMF1_F24
614853	cg17463955	-3.4124421936534e-06	SLAMF1_F24
614854	cg06055728	-1.55985056914562e-05	SLAMF1_F24
614855	cg14542334	5.05292524611853e-06	SLAMF1_F24
614856	cg14632140	1.12195342182066e-06	SLAMF1_F24
614857	cg05280088	3.34341957080068e-06	SLAMF1_F24
614858	cg27142148	-5.87655932328469e-06	SLAMF1_F24
614859	cg00150523	-1.90507730595633e-06	SLAMF1_F24
614860	cg05885647	-1.8267438066829e-06	SLAMF1_F24
614861	cg01996304	-4.98313933782208e-07	SLAMF1_F24
614862	cg13687158	-1.03252643390247e-06	SLAMF1_F24
614863	cg02359160	-7.14806385674069e-06	SLAMF1_F24
614864	cg07356438	-3.04985163124939e-07	SLAMF1_F24
614865	cg03472349	9.40636536130756e-07	SLAMF1_F24
614866	cg20475000	-5.76143726618004e-08	SLAMF1_F24
614867	cg18604560	3.60738112440679e-06	SLAMF1_F24
614868	cg12276904	7.48337039119564e-07	SLAMF1_F24
614869	cg16246240	-3.44735413068741e-06	SLAMF1_F24
614870	cg02644840	-8.36269043516234e-07	SLAMF1_F24
614871	cg03529043	-2.75787815873743e-06	SLAMF1_F24
614872	cg14057434	1.04820321881687e-05	SLAMF1_F24
614873	cg06587331	-2.68730727332894e-06	SLAMF1_F24
614874	cg23581183	6.18925768288922e-07	SLAMF1_F24
614875	cg07051796	-1.13612032360982e-06	SLAMF1_F24
614876	cg23418097	1.95513266599746e-07	SLAMF1_F24
614877	cg01111718	1.98402548346807e-08	SLAMF1_F24
614878	cg23671194	-4.91166075685889e-08	SLAMF1_F24
614879	cg12046064	3.92368798491866e-07	SLAMF1_F24
614880	cg20522359	1.75714249918003e-06	SLAMF1_F24
614881	cg13026110	8.73301263091075e-06	SLAMF1_F24
614882	cg02807485	2.95502931304465e-06	SLAMF1_F24
614883	cg11257462	1.9746202068915e-06	SLAMF1_F24
614884	cg07747635	8.16050105858861e-08	SLAMF1_F24
614885	cg15166332	9.33090667165357e-07	SLAMF1_F24
614886	cg07608474	2.36243722242918e-07	SLAMF1_F24
614887	cg24454829	1.85354529452259e-06	SLAMF1_F24
614888	cg10522125	7.23614101355789e-07	SLAMF1_F24
614889	cg27435903	-2.45693279136678e-06	SLAMF1_F24
614890	cg10295510	6.48925404414667e-06	SLAMF1_F24
614891	cg26890839	-1.10085575229189e-06	SLAMF1_F24
614892	cg18334681	-7.74480471891385e-07	SLAMF1_F24
614893	cg01818083	1.79748895558805e-06	SLAMF1_F24
614894	cg13985726	2.44993600004502e-07	SLAMF1_F24
614895	cg01929367	-2.64177777131436e-09	SLAMF1_F24
614896	cg11698478	6.18536754878044e-06	SLAMF1_F24
614897	cg10280836	-4.10378931724918e-07	SLAMF1_F24
614898	cg03187668	-4.86384044656924e-06	SLAMF1_F24
614899	cg10000639	-7.33639704943807e-07	SLAMF1_F24
614900	cg08263416	1.93913174447523e-07	SLAMF1_F24
614901	cg01588525	3.4740380322756e-06	SLAMF1_F24
614902	cg25496071	-1.13251218556064e-08	SLAMF1_F24
614903	cg05385923	-5.25802383520773e-06	SLAMF1_F24
614904	cg19187486	4.46192985359835e-08	SLAMF1_F24
614905	cg13385530	-9.87248740733999e-07	SLAMF1_F24
614906	cg18363192	-5.13996118784242e-07	SLAMF1_F24
614907	cg13775203	2.83260808845512e-06	SLAMF1_F24
614908	cg08271259	-3.56957083334312e-06	SLAMF1_F24
614909	cg14766704	5.20427418543232e-06	SLAMF1_F24
614910	cg01812644	-5.01202466759593e-06	SLAMF1_F24
614911	cg03792839	2.66805286160589e-06	SLAMF1_F24
614912	cg17983891	4.06488544799884e-07	SLAMF1_F24
614913	cg21452443	2.96189139483489e-07	SLAMF1_F24
614914	cg14953741	-1.35358430642195e-06	SLAMF1_F24
614915	cg20586397	4.71252122178634e-06	SLAMF1_F24
614916	cg15457718	9.73957440345343e-06	SLAMF1_F24
614917	cg06039049	1.29551746466371e-06	SLAMF1_F24
614918	cg09584118	5.8032350066975e-07	SLAMF1_F24
614919	cg24648930	-2.55214387758185e-06	SLAMF1_F24
614920	cg21604339	-2.84392690118556e-06	SLAMF1_F24
614921	cg24717731	3.88689499401835e-06	SLAMF1_F24
614922	cg07613459	1.69688469630184e-07	SLAMF1_F24
614923	cg05787818	5.99034602539624e-07	SLAMF1_F24
614924	cg03900565	-3.23949183480266e-07	SLAMF1_F24
614925	cg18116636	-3.4085655064931e-06	SLAMF1_F24
614926	cg02850371	-1.404744668267e-07	SLAMF1_F24
614927	cg03954553	2.00779535327686e-08	SLAMF1_F24
614928	cg22314314	-1.00108169673658e-07	SLAMF1_F24
614929	cg10605603	1.63955525844153e-06	SLAMF1_F24
614930	cg15752247	2.18371180186415e-06	SLAMF1_F24
614931	cg24178897	-2.33662832038211e-06	SLAMF1_F24
614932	cg02553520	-1.7624305508808e-06	SLAMF1_F24
614933	cg25558228	1.07930083023566e-06	SLAMF1_F24
614934	cg07070824	-1.85290292864054e-06	SLAMF1_F24
614935	cg01027728	-1.24626415894154e-06	SLAMF1_F24
614936	cg04441815	1.72014573598989e-06	SLAMF1_F24
614937	cg18178914	1.36451044265321e-06	SLAMF1_F24
614938	cg05076971	-6.60335539132766e-08	SLAMF1_F24
614939	cg05111146	-4.98631154280041e-07	SLAMF1_F24
614940	cg09791671	2.34969960973489e-06	SLAMF1_F24
614941	cg14053169	-1.61065619955293e-06	SLAMF1_F24
614942	cg16925003	-4.08287405944e-07	SLAMF1_F24
614943	cg25478916	6.36325129145411e-07	SLAMF1_F24
614944	cg05339793	-7.56953021581532e-06	SLAMF1_F24
614945	cg15683542	-2.05218627097445e-06	SLAMF1_F24
614946	cg16989822	2.06379293512531e-06	SLAMF1_F24
614947	cg09976273	-5.02364624064723e-07	SLAMF1_F24
614948	cg20049121	4.86110763918322e-06	SLAMF1_F24
614949	cg19378199	2.03139159321302e-06	SLAMF1_F24
614950	cg17059658	1.87246472657042e-06	SLAMF1_F24
614951	cg10404749	-5.06544013215035e-06	SLAMF1_F24
614952	cg00922157	1.12327391695055e-06	SLAMF1_F24
614953	cg08483501	-5.160640680927e-06	SLAMF1_F24
614954	cg18956706	-3.08754474135003e-07	SLAMF1_F24
614955	cg25720972	3.30434935312703e-07	SLAMF1_F24
614956	cg07062043	5.79410864182742e-07	SLAMF1_F24
614957	cg12940040	-2.53520372841857e-07	SLAMF1_F24
614958	cg20572374	9.31846927118881e-07	SLAMF1_F24
614959	cg11639306	-4.64334824615766e-06	SLAMF1_F24
614960	cg15671688	8.3624461573222e-07	SLAMF1_F24
614961	cg03519933	-1.79310080342292e-06	SLAMF1_F24
614962	cg07248043	-3.90113079628054e-09	SLAMF1_F24
614963	cg27119551	-3.56933221610398e-06	SLAMF1_F24
614964	cg02796621	8.40751801355705e-07	SLAMF1_F24
614965	cg08690692	4.37003253324027e-07	SLAMF1_F24
614966	cg02433754	-3.41557678271508e-06	SLAMF1_F24
614967	cg17631984	4.48629868350099e-06	SLAMF1_F24
614968	cg24900663	-3.40322167968349e-06	SLAMF1_F24
614969	cg06083887	-4.96540171486997e-06	SLAMF1_F24
614970	cg25877781	5.48870647878316e-07	SLAMF1_F24
614971	cg01815907	-7.42933569825161e-07	SLAMF1_F24
614972	cg12266022	-3.97466684618693e-08	SLAMF1_F24
614973	cg25195781	4.38209258635921e-06	SLAMF1_F24
614974	cg19778375	-1.35576625892591e-05	SLAMF1_F24
614975	cg03166043	-9.23043811813216e-06	SLAMF1_F24
614976	cg11512797	5.44280013024271e-08	SLAMF1_F24
614977	cg20511534	9.36957259631853e-08	SLAMF1_F24
614978	cg01546719	-1.53300790480808e-06	SLAMF1_F24
614979	cg24327375	4.83871456965795e-06	SLAMF1_F24
614980	cg23948825	2.03294039624612e-06	SLAMF1_F24
614981	cg13304350	3.3068875874758e-06	SLAMF1_F24
614982	cg07297242	-6.6380782576817e-06	SLAMF1_F24
614983	cg13858455	-2.17233228271043e-07	SLAMF1_F24
614984	cg09194362	-5.0937631031228e-08	SLAMF1_F24
614985	cg08164151	7.09332088768197e-06	SLAMF1_F24
614986	cg21313470	-2.60556525397106e-06	SLAMF1_F24
614987	cg01885906	3.56846608552001e-06	SLAMF1_F24
614988	cg26830053	9.90893700763817e-07	SLAMF1_F24
614989	cg23052037	2.41517663305103e-06	SLAMF1_F24
614990	cg11030575	7.70760148567858e-07	SLAMF1_F24
614991	cg08929218	1.03308000492816e-05	SLAMF1_F24
614992	cg04372796	-3.18175262610957e-06	SLAMF1_F24
614993	cg01566955	-3.76877236742834e-07	SLAMF1_F24
614994	cg24728622	5.87187216508199e-06	SLAMF1_F24
614995	cg12220466	-6.26343321688481e-07	SLAMF1_F24
614996	cg23743543	2.30078835976395e-06	SLAMF1_F24
614997	cg05393741	-2.0239310327551e-06	SLAMF1_F24
614998	cg04907289	-7.19358838293029e-06	SLAMF1_F24
614999	cg26355617	7.8977347137588e-07	SLAMF1_F24
615000	cg07965300	-1.19503496237484e-06	SLAMF1_F24
615001	cg19981660	4.7304223145815e-07	SLAMF1_F24
615002	cg18330041	7.35755766228931e-07	SLAMF1_F24
615003	cg23090873	4.80138437600208e-06	SLAMF1_F24
615004	cg19996939	4.23384465957277e-06	SLAMF1_F24
615005	cg04974854	-1.94384356509639e-06	SLAMF1_F24
615006	cg27147871	2.39063178558005e-07	SLAMF1_F24
615007	cg09990103	4.73769517971478e-06	SLAMF1_F24
615008	cg06023047	7.26068709579887e-06	SLAMF1_F24
615009	cg01909487	4.58028813388693e-07	SLAMF1_F24
615010	cg10429395	2.10862253060934e-06	SLAMF1_F24
615011	cg15644669	6.09241549508537e-06	SLAMF1_F24
615012	cg02156723	-1.14520469730517e-05	SLAMF1_F24
615013	cg23706176	3.01669340009349e-06	SLAMF1_F24
615014	cg13515064	-1.12030218684245e-05	SLAMF1_F24
615015	cg10333970	2.84066912333515e-06	SLAMF1_F24
615016	cg06127202	1.497097932788e-06	SLAMF1_F24
615017	cg13671582	-7.24688116622139e-07	SLAMF1_F24
615018	cg02447446	8.70149559268924e-07	SLAMF1_F24
615019	cg00145093	-2.69212734874922e-06	SLAMF1_F24
615020	cg10102384	2.16332503444218e-06	SLAMF1_F24
615021	cg16656316	-1.31694675218672e-07	SLAMF1_F24
615022	cg08253072	2.60062789009761e-07	SLAMF1_F24
615023	cg09713090	2.36801969392511e-06	SLAMF1_F24
615024	cg16081888	-9.57836070991602e-07	SLAMF1_F24
615025	cg20076070	1.04689015074416e-05	SLAMF1_F24
615026	cg13499195	-2.92163977460697e-06	SLAMF1_F24
615027	cg08739233	-6.76909231767867e-08	SLAMF1_F24
615028	cg15294766	-2.40209806958367e-06	SLAMF1_F24
615029	cg17826956	-1.0696760477934e-05	SLAMF1_F24
615030	cg19817668	-3.13802060931973e-06	SLAMF1_F24
615031	cg15431640	-4.72886645011877e-06	SLAMF1_F24
615032	cg07185677	1.22361219344355e-06	SLAMF1_F24
615033	cg05052927	-5.00235014398904e-06	SLAMF1_F24
615034	cg17304713	2.56825290546309e-08	SLAMF1_F24
615035	cg09021817	-2.4430745276479e-06	SLAMF1_F24
615036	cg13911723	-6.37920490463783e-08	SLAMF1_F24
615037	cg13025189	2.56593581729504e-06	SLAMF1_F24
615038	cg05385100	8.72181862025053e-06	SLAMF1_F24
615039	cg02658908	3.77975359780275e-06	SLAMF1_F24
615040	cg01824919	4.18683573820681e-07	SLAMF1_F24
615041	cg05807690	-1.41200552976849e-06	SLAMF1_F24
615042	cg24845823	-2.2567572047039e-07	SLAMF1_F24
615043	cg22866903	-4.3343325413334e-07	SLAMF1_F24
615044	cg22892718	8.84366931159775e-07	SLAMF1_F24
615045	cg22866937	-2.88890389557656e-07	SLAMF1_F24
615046	cg02413994	-8.77343457651425e-06	SLAMF1_F24
615047	cg06157318	-1.60894535041066e-07	SLAMF1_F24
615048	cg20901426	-2.19271392849671e-06	SLAMF1_F24
615049	cg03483707	-2.52400137761236e-06	SLAMF1_F24
615050	cg12851570	5.68425794921216e-07	SLAMF1_F24
615051	cg19844545	2.65630555873947e-06	SLAMF1_F24
615052	cg09431578	2.57193708580584e-06	SLAMF1_F24
615053	cg17236027	-5.85770678125481e-06	SLAMF1_F24
615054	cg01737026	-6.68749658543833e-07	SLAMF1_F24
615055	cg11407384	1.25335278497138e-06	SLAMF1_F24
615056	cg21263273	-5.06013915933817e-07	SLAMF1_F24
615057	cg08594183	6.78873855977287e-07	SLAMF1_F24
615058	cg03212129	-4.25060493290646e-07	SLAMF1_F24
615059	cg13239646	-2.67176789079993e-06	SLAMF1_F24
615060	cg21080367	2.70444316127624e-06	SLAMF1_F24
615061	cg07904568	3.9880735920734e-06	SLAMF1_F24
615062	cg13337669	6.90310824336937e-06	SLAMF1_F24
615063	cg15922553	6.7005719760507e-06	SLAMF1_F24
615064	cg04234232	-3.43973865052542e-07	SLAMF1_F24
615065	cg15155441	-2.11065458882619e-06	SLAMF1_F24
615066	cg06850922	5.01164546635863e-07	SLAMF1_F24
615067	cg16448636	5.45470180105083e-06	SLAMF1_F24
615068	cg03007121	1.27442960646318e-06	SLAMF1_F24
615069	cg26427135	2.43619197513283e-06	SLAMF1_F24
615070	cg14485232	7.08748829058234e-06	SLAMF1_F24
615071	cg15014008	2.66546598006943e-08	SLAMF1_F24
615072	cg08892078	-3.43034178005842e-06	SLAMF1_F24
615073	cg16567202	-5.60916670147408e-06	SLAMF1_F24
615074	cg20033401	1.00116905221173e-06	SLAMF1_F24
615075	cg03584378	1.77614057013247e-06	SLAMF1_F24
615076	cg09577575	1.80970428480836e-06	SLAMF1_F24
615077	cg08541860	6.06803163589903e-07	SLAMF1_F24
615078	cg21345913	-6.29086854599796e-08	SLAMF1_F24
615079	cg16633379	1.67593706121177e-06	SLAMF1_F24
615080	cg21527370	5.41045483103999e-06	SLAMF1_F24
615081	cg17074017	1.8071589239458e-06	SLAMF1_F24
615082	cg22396755	5.00212703871335e-07	SLAMF1_F24
615083	cg14551503	-1.36146860631941e-06	SLAMF1_F24
615084	cg25251003	2.16472435948576e-06	SLAMF1_F24
615085	cg01362776	-1.07506956375025e-07	SLAMF1_F24
615086	cg16534315	-3.5659142516931e-06	SLAMF1_F24
615087	cg18903946	-1.96541461156881e-06	SLAMF1_F24
615088	cg00607609	3.63205557765033e-08	SLAMF1_F24
615089	cg10316321	-1.92917200371498e-08	SLAMF1_F24
615090	cg02987167	4.15329679490301e-07	SLAMF1_F24
615091	cg08214572	3.15021841137207e-07	SLAMF1_F24
615092	cg21767537	-1.04429751356835e-06	SLAMF1_F24
615093	cg26440309	-1.38381230007452e-06	SLAMF1_F24
615094	cg15505276	-3.99273999886896e-06	SLAMF1_F24
615095	cg17306740	-1.60702488973098e-07	SLAMF1_F24
615096	cg24690427	1.33496880971261e-06	SLAMF1_F24
615097	cg20237074	2.4442311754905e-06	SLAMF1_F24
615098	cg00919055	-4.45761945248015e-06	SLAMF1_F24
615099	cg16532185	5.8529457345604e-07	SLAMF1_F24
615100	cg19248162	4.12888734462391e-07	SLAMF1_F24
615101	cg09659421	-6.59590453573179e-07	SLAMF1_F24
615102	cg05400635	-8.52324511942699e-08	SLAMF1_F24
615103	cg03471929	2.00531702608743e-06	SLAMF1_F24
615104	cg16376794	-5.57866303112171e-06	SLAMF1_F24
615105	cg03621791	2.78024697763158e-07	SLAMF1_F24
615106	cg14234063	-2.2764770758701e-06	SLAMF1_F24
615107	cg11980147	7.6433528528228e-08	SLAMF1_F24
615108	cg23944409	-4.1424624484373e-07	SLAMF1_F24
615109	cg15901999	7.4361443193336e-07	SLAMF1_F24
615110	cg13846327	3.07177283892421e-06	SLAMF1_F24
615111	cg27275723	-1.59567381902663e-06	SLAMF1_F24
615112	cg11337018	-4.59593652664072e-07	SLAMF1_F24
615113	cg20141118	-6.40927559519738e-06	SLAMF1_F24
615114	cg22586275	-2.1194722952139e-06	SLAMF1_F24
615115	cg06059345	-2.21056486236952e-06	SLAMF1_F24
615116	cg03198678	-3.26623647505244e-06	SLAMF1_F24
615117	cg18784831	-1.22288669779929e-06	SLAMF1_F24
615118	cg02793262	2.13177789883719e-07	SLAMF1_F24
615119	cg27460077	2.69737214847479e-06	SLAMF1_F24
615120	cg23075337	4.98822177270646e-06	SLAMF1_F24
615121	cg05112200	3.12439334059776e-07	SLAMF1_F24
615122	cg10399210	1.19996302618121e-07	SLAMF1_F24
615123	cg11568797	3.70659672513172e-06	SLAMF1_F24
615124	cg07985227	1.34878588728165e-06	SLAMF1_F24
615125	cg17135920	2.06439342245324e-06	SLAMF1_F24
615126	cg08414888	2.20296190017332e-07	SLAMF1_F24
615127	cg19032326	4.26856324238293e-06	SLAMF1_F24
615128	cg17818025	-4.55504224264815e-08	SLAMF1_F24
615129	cg20608306	6.07686264140007e-06	SLAMF1_F24
615130	cg03128823	3.83935072049176e-07	SLAMF1_F24
615131	cg23418339	-1.25865991074192e-07	SLAMF1_F24
615132	cg25604994	-3.35094455658389e-07	SLAMF1_F24
615133	cg00168240	4.22839454398385e-07	SLAMF1_F24
615134	cg03841667	-2.60127630693353e-07	SLAMF1_F24
615135	cg03062361	-1.78866928234141e-06	SLAMF1_F24
615136	cg03410310	1.77926817288644e-06	SLAMF1_F24
615137	cg21697812	1.03941585194191e-05	SLAMF1_F24
615138	cg12643509	-3.64736270987583e-07	SLAMF1_F24
615139	cg07610169	-5.82143315432997e-06	SLAMF1_F24
615140	cg22357078	-2.81654138201607e-06	SLAMF1_F24
615141	cg05867406	2.59822984127744e-06	SLAMF1_F24
615142	cg07452560	4.96831566552758e-06	SLAMF1_F24
615143	cg27295701	-4.15686765529324e-07	SLAMF1_F24
615144	cg27356757	-2.37688009853787e-06	SLAMF1_F24
615145	cg06438312	2.63776006956055e-06	SLAMF1_F24
615146	cg02156314	5.60717624044431e-07	SLAMF1_F24
615147	cg04194185	1.68100385369382e-06	SLAMF1_F24
615148	cg18477569	-3.06533011611054e-06	SLAMF1_F24
615149	cg12476541	-1.51442199548029e-06	SLAMF1_F24
615150	cg02571054	3.09857890058462e-06	SLAMF1_F24
615151	cg18210656	-3.45197461544303e-08	SLAMF1_F24
615152	cg23675837	-2.98082832029559e-06	SLAMF1_F24
615153	cg23533734	2.58414426604747e-06	SLAMF1_F24
615154	ch.4.134822993R	-5.00240573207282e-07	SLAMF1_F24
615155	cg14583127	-4.62494714004881e-06	SLAMF1_F24
615156	cg21554013	-1.46029044327086e-06	SLAMF1_F24
615157	cg01553063	-7.19567295767428e-08	SLAMF1_F24
615158	cg03446428	2.8004213969503e-06	SLAMF1_F24
615159	cg16679650	-1.57096764319591e-07	SLAMF1_F24
615160	cg08201760	6.05191279393143e-06	SLAMF1_F24
615161	cg20305294	2.32435936487654e-06	SLAMF1_F24
615162	cg07094519	-6.00762761160905e-07	SLAMF1_F24
615163	cg23393544	1.12572700068574e-06	SLAMF1_F24
615164	cg19336815	1.84178690394204e-06	SLAMF1_F24
615165	cg12062936	2.59158428087931e-06	SLAMF1_F24
615166	cg08016315	-1.58588755857376e-06	SLAMF1_F24
615167	cg25229114	3.59200328457386e-07	SLAMF1_F24
615168	cg03226439	2.76974877824337e-06	SLAMF1_F24
615169	cg25530397	6.12920788860607e-06	SLAMF1_F24
615170	cg04856629	8.66816235728688e-08	SLAMF1_F24
615171	cg04593084	2.23890811965241e-06	SLAMF1_F24
615172	cg25393713	1.43543918821452e-06	SLAMF1_F24
615173	cg20909666	2.31813657841679e-07	SLAMF1_F24
615174	cg03576554	-7.69593196830138e-06	SLAMF1_F24
615175	cg05920921	3.09070345163895e-06	SLAMF1_F24
615176	cg24027962	-1.36352129771629e-07	SLAMF1_F24
615177	cg09777235	4.05613168458414e-06	SLAMF1_F24
615178	cg19872368	-1.56487913411766e-07	SLAMF1_F24
615179	cg21890850	-2.73457459227601e-06	SLAMF1_F24
615180	cg21508212	7.6827857705596e-06	SLAMF1_F24
615181	cg20270932	4.63544704225863e-07	SLAMF1_F24
615182	cg14027660	-4.46331862006281e-06	SLAMF1_F24
615183	cg06282288	4.04255313413031e-07	SLAMF1_F24
615184	cg08113359	-1.40799253483147e-06	SLAMF1_F24
615185	cg07783183	-1.52921093839302e-06	SLAMF1_F24
615186	cg06418878	1.04169785512927e-06	SLAMF1_F24
615187	cg09936218	5.45298274358517e-07	SLAMF1_F24
615188	cg00635996	4.36401673265971e-06	SLAMF1_F24
615189	cg23854728	-2.47325665181536e-06	SLAMF1_F24
615190	cg10650018	7.05616671411702e-06	SLAMF1_F24
615191	cg01699727	8.83648703417578e-06	SLAMF1_F24
615192	cg03071304	8.09704455610737e-07	SLAMF1_F24
615193	cg08016802	5.061652615106e-07	SLAMF1_F24
615194	cg15864101	-2.05757478327657e-07	SLAMF1_F24
615195	cg10679277	-1.06761705329108e-06	SLAMF1_F24
615196	cg12775659	-4.01734723434934e-06	SLAMF1_F24
615197	cg12349663	3.68411680861084e-06	SLAMF1_F24
615198	cg00058786	1.1389598855884e-06	SLAMF1_F24
615199	cg03986261	-2.15910225980086e-06	SLAMF1_F24
615200	cg08273640	2.97336693382945e-06	SLAMF1_F24
615201	cg15053890	1.3601980325301e-06	SLAMF1_F24
615202	cg13587477	-5.44236720323936e-06	SLAMF1_F24
615203	cg25514554	-2.07783391137981e-06	SLAMF1_F24
615204	cg06165742	3.67775450924711e-06	SLAMF1_F24
615205	cg00172488	-1.50948075987742e-06	SLAMF1_F24
615206	cg18581491	-1.30922994012553e-06	SLAMF1_F24
615207	cg00314194	-2.43812792638659e-08	SLAMF1_F24
615208	cg08870961	-2.44047843167787e-06	SLAMF1_F24
615209	cg15687454	-6.12346086172168e-07	SLAMF1_F24
615210	cg23978866	3.2474017764688e-06	SLAMF1_F24
615211	ch.8.137615416R	-5.8186174892567e-07	SLAMF1_F24
615212	cg10761085	1.54100133538818e-06	SLAMF1_F24
615213	cg00024313	2.49804350575933e-08	SLAMF1_F24
615214	cg04219688	1.60059374381857e-06	SLAMF1_F24
615215	cg06475006	2.38348585062921e-07	SLAMF1_F24
615216	cg22226765	1.04239745146128e-06	SLAMF1_F24
615217	cg06458188	-1.15563849743017e-06	SLAMF1_F24
615218	cg24681393	1.13358461994387e-08	SLAMF1_F24
615219	cg01116484	-4.31570894596665e-06	SLAMF1_F24
615220	cg14375478	-5.18137873614783e-07	SLAMF1_F24
615221	cg00439750	-2.95792571276331e-06	SLAMF1_F24
615222	cg01526748	-5.63406545825033e-06	SLAMF1_F24
615223	cg24564187	-2.62020406215492e-06	SLAMF1_F24
615224	cg03533051	1.40652876716443e-06	SLAMF1_F24
615225	cg05199018	-7.98715962331176e-07	SLAMF1_F24
615226	cg02078896	-4.18247881978446e-06	SLAMF1_F24
615227	cg16366639	-3.41459003378045e-07	SLAMF1_F24
615228	cg07298347	-1.57382428525662e-06	SLAMF1_F24
615229	cg22074226	1.44562287022706e-06	SLAMF1_F24
615230	cg13520171	1.02788360601712e-07	SLAMF1_F24
615231	cg10834893	1.74694996488541e-08	SLAMF1_F24
615232	cg07351267	-2.79490919129278e-06	SLAMF1_F24
615233	cg02123798	-1.65699233719961e-06	SLAMF1_F24
615234	cg06866653	-1.13777209333527e-06	SLAMF1_F24
615235	cg13242092	4.15089120812056e-06	SLAMF1_F24
615236	cg18179002	9.82442068750542e-07	SLAMF1_F24
615237	cg20639398	8.81131444256657e-07	SLAMF1_F24
615238	cg24113637	-2.55856944212074e-06	SLAMF1_F24
615239	cg05925894	1.16957858497151e-05	SLAMF1_F24
615240	cg01209914	3.19303595365816e-06	SLAMF1_F24
615241	cg23325313	-2.06802205865594e-06	SLAMF1_F24
615242	cg16629288	8.1568890344306e-06	SLAMF1_F24
615243	cg10464496	-2.41528496720719e-07	SLAMF1_F24
615244	cg22624391	-3.03312016315369e-06	SLAMF1_F24
615245	cg10755375	3.29803979229207e-08	SLAMF1_F24
615246	cg26911162	2.79669604022429e-07	SLAMF1_F24
615247	cg03577903	-5.96470762913782e-06	SLAMF1_F24
615248	cg18169186	-4.23049540440858e-07	SLAMF1_F24
615249	cg20222550	8.4377416028007e-08	SLAMF1_F24
615250	cg05905523	6.23413105618438e-07	SLAMF1_F24
615251	cg02061967	-2.72148350391274e-06	SLAMF1_F24
615252	cg02289117	-9.41730119186286e-06	SLAMF1_F24
615253	cg22590424	2.65304936193698e-06	SLAMF1_F24
615254	cg08796612	-1.95398006742851e-06	SLAMF1_F24
615255	cg25252839	-1.91928951037374e-06	SLAMF1_F24
615256	cg05506566	9.39013345602793e-07	SLAMF1_F24
615257	cg23818603	-3.58318611873181e-06	SLAMF1_F24
615258	cg23841470	7.91222613573116e-06	SLAMF1_F24
615259	cg18687621	-5.68906478389641e-06	SLAMF1_F24
615260	cg22716151	4.06843079806472e-06	SLAMF1_F24
615261	cg23905419	-2.07356801300746e-07	SLAMF1_F24
615262	cg12879074	1.06307953372955e-06	SLAMF1_F24
615263	cg22542751	8.85790516942562e-08	SLAMF1_F24
615264	cg18078821	-2.47894051071901e-07	SLAMF1_F24
615265	cg00626110	-3.29689896934323e-08	SLAMF1_F24
615266	cg00450389	5.63606040627488e-07	SLAMF1_F24
615267	cg17600256	-6.43475233467552e-07	SLAMF1_F24
615268	cg01966129	4.68780367946212e-07	SLAMF1_F24
615269	cg07885141	1.7296247305018e-06	SLAMF1_F24
615270	cg26630773	-8.76083878480433e-07	SLAMF1_F24
615271	cg05438325	-4.63869363936499e-08	SLAMF1_F24
615272	cg02942825	-1.30492699191265e-06	SLAMF1_F24
615273	cg12415353	-4.64428081133069e-06	SLAMF1_F24
615274	cg10951590	-1.30916772454147e-06	SLAMF1_F24
615275	cg02341729	6.18759545813125e-07	SLAMF1_F24
615276	cg07504864	8.91034059283478e-08	SLAMF1_F24
615277	cg09628704	-2.46946752281273e-06	SLAMF1_F24
615278	cg11541291	6.11978439328388e-06	SLAMF1_F24
615279	cg00493429	-2.10440137943382e-06	SLAMF1_F24
615280	cg03801680	4.66770023857295e-07	SLAMF1_F24
615281	cg24595704	1.32714580465866e-06	SLAMF1_F24
615282	cg21372256	-2.91632250181303e-08	SLAMF1_F24
615283	cg00000165	-1.84782877583727e-06	SLAMF1_F24
615284	cg02666042	-1.1561757981854e-06	SLAMF1_F24
615285	cg22147003	-1.1517288290577e-06	SLAMF1_F24
615286	cg06324221	2.25024189987292e-07	SLAMF1_F24
615287	cg11881562	-8.01665312506935e-07	SLAMF1_F24
615288	cg20846447	6.6282484192736e-07	SLAMF1_F24
615289	cg25734842	4.65476712759911e-06	SLAMF1_F24
615290	cg03626892	-1.35483946775726e-06	SLAMF1_F24
615291	cg00883798	1.04230207537469e-07	SLAMF1_F24
615292	cg24373608	2.77116200843142e-06	SLAMF1_F24
615293	cg00880583	-9.49807518719087e-07	SLAMF1_F24
615294	cg20402628	1.06959407623528e-06	SLAMF1_F24
615295	cg11475788	1.85594976951621e-06	SLAMF1_F24
615296	cg23254908	-3.08634221067153e-06	SLAMF1_F24
615297	cg23813156	-8.87200243537488e-07	SLAMF1_F24
615298	cg27610047	4.08899569381153e-06	SLAMF1_F24
615299	cg15333551	9.11453866171935e-07	SLAMF1_F24
615300	cg05534152	2.0893897149677e-08	SLAMF1_F24
615301	cg26590834	1.07099208240995e-06	SLAMF1_F24
615302	cg00397286	-7.73419159553509e-07	SLAMF1_F24
615303	cg18685884	-2.26647460136628e-07	SLAMF1_F24
615304	cg07529260	2.27577715941072e-07	SLAMF1_F24
615305	cg01290885	-1.64535613951087e-06	SLAMF1_F24
615306	cg06073695	-1.36004148603821e-08	SLAMF1_F24
615307	cg13820878	2.13806433553185e-06	SLAMF1_F24
615308	cg04206637	-3.01029450702105e-06	SLAMF1_F24
615309	cg23615483	-6.68593466993023e-07	SLAMF1_F24
615310	cg14230851	3.71319881970776e-06	SLAMF1_F24
615311	cg10423421	-7.34280286167295e-07	SLAMF1_F24
615312	cg17108748	-5.60678589758834e-09	SLAMF1_F24
615313	cg26010175	-2.1587958079705e-06	SLAMF1_F24
615314	cg27328469	-2.35705008514791e-06	SLAMF1_F24
615315	cg26116495	-1.71926372613649e-06	SLAMF1_F24
615316	cg03639682	-1.07049578375109e-06	SLAMF1_F24
615317	cg25417988	7.82115578189659e-07	SLAMF1_F24
615318	cg11153071	-1.3613480793389e-06	SLAMF1_F24
615319	cg04552136	-2.96351812302986e-06	SLAMF1_F24
615320	cg06023702	-3.70477845315637e-07	SLAMF1_F24
615321	cg14331923	1.24579580344663e-06	SLAMF1_F24
615322	cg09652270	-5.0340332989524e-07	SLAMF1_F24
615323	cg21093166	5.6027912693684e-07	SLAMF1_F24
615324	cg26144783	1.48035644779366e-06	SLAMF1_F24
615325	cg08465711	1.80132053072543e-06	SLAMF1_F24
615326	cg02866343	-3.61508001903082e-06	SLAMF1_F24
615327	cg03462828	2.32727772647676e-06	SLAMF1_F24
615328	cg26419378	4.35012184938862e-06	SLAMF1_F24
615329	cg08231038	4.42357936446047e-06	SLAMF1_F24
615330	cg05080285	-6.74451456119251e-07	SLAMF1_F24
615331	cg05723277	-3.88553144633615e-06	SLAMF1_F24
615332	cg14135767	-3.56565110102808e-07	SLAMF1_F24
615333	cg25961579	1.18772130042683e-08	SLAMF1_F24
615334	cg10963426	2.83201011728413e-06	SLAMF1_F24
615335	cg20279493	-1.87954296522997e-06	SLAMF1_F24
615336	cg09253194	1.96861403462725e-06	SLAMF1_F24
615337	cg13492520	-2.34553373678519e-06	SLAMF1_F24
615338	cg23446109	-8.52934661847032e-07	SLAMF1_F24
615339	cg11573182	2.89110458569022e-06	SLAMF1_F24
615340	cg14328685	-1.23215591063227e-06	SLAMF1_F24
615341	cg17792125	-6.51288720742519e-06	SLAMF1_F24
615342	cg18783467	-8.12066225392425e-07	SLAMF1_F24
615343	cg17818792	9.86961087654593e-06	SLAMF1_F24
615344	cg13413337	-2.21089152001711e-06	SLAMF1_F24
615345	cg23002316	-5.7971819703721e-07	SLAMF1_F24
615346	cg03107123	-3.18250163486949e-06	SLAMF1_F24
615347	cg03076591	3.19323939472373e-06	SLAMF1_F24
615348	cg18048544	-9.65214593555738e-08	SLAMF1_F24
615349	cg18450625	2.34803006950089e-06	SLAMF1_F24
615350	cg01576531	-4.57881836585279e-07	SLAMF1_F24
615351	cg07212543	3.27656114962256e-06	SLAMF1_F24
615352	cg08082926	2.25387562417267e-06	SLAMF1_F24
615353	cg20941488	5.45133365176773e-08	SLAMF1_F24
615354	cg24757943	-1.78479132675061e-06	SLAMF1_F24
615355	cg09373006	-3.1313960025158e-07	SLAMF1_F24
615356	cg22535633	1.77235644916737e-06	SLAMF1_F24
615357	cg19273074	1.00782312617592e-06	SLAMF1_F24
615358	cg00570628	-3.10894674635683e-06	SLAMF1_F24
615359	cg03975644	1.83259101983778e-06	SLAMF1_F24
615360	cg19259421	-3.15415660477884e-07	SLAMF1_F24
615361	cg27419914	2.12206368751168e-08	SLAMF1_F24
615362	cg15921637	2.25479756151596e-06	SLAMF1_F24
615363	cg12733604	-5.4381377686718e-06	SLAMF1_F24
615364	cg21899461	1.14944322955759e-06	SLAMF1_F24
615365	cg09575542	-1.15116301930367e-06	SLAMF1_F24
615366	cg00989596	-4.35862044978543e-06	SLAMF1_F24
615367	cg02089761	-9.6371532044614e-08	SLAMF1_F24
615368	cg22062224	2.35883307642551e-07	SLAMF1_F24
615369	cg11543398	3.76362919356275e-06	SLAMF1_F24
615370	cg02952361	-4.56861175118812e-07	SLAMF1_F24
615371	cg01626197	6.47813545039528e-07	SLAMF1_F24
615372	cg00497881	-1.47408117178718e-06	SLAMF1_F24
615373	cg08866991	-2.29631927418643e-06	SLAMF1_F24
615374	cg13052255	-1.08600833798365e-06	SLAMF1_F24
615375	cg24580784	2.70323321804788e-07	SLAMF1_F24
615376	cg05261272	1.86665827766322e-06	SLAMF1_F24
615377	cg06060962	2.93659222284617e-06	SLAMF1_F24
615378	cg07842609	-1.17094342589864e-06	SLAMF1_F24
615379	cg10678919	-3.55128900441294e-06	SLAMF1_F24
615380	cg15422098	6.84923773239444e-07	SLAMF1_F24
615381	cg18029405	-2.02000041156278e-06	SLAMF1_F24
615382	cg05858079	2.76622111955019e-06	SLAMF1_F24
615383	cg02848996	-9.74983155531389e-07	SLAMF1_F24
615384	cg14140268	-3.1732824793643e-06	SLAMF1_F24
615385	cg19686257	7.04982250830302e-06	SLAMF1_F24
615386	cg00886669	6.35958197556579e-07	SLAMF1_F24
615387	cg11474553	-1.81615437696208e-06	SLAMF1_F24
615388	cg14298545	-1.18228341329535e-07	SLAMF1_F24
615389	cg10542708	3.79315460723395e-07	SLAMF1_F24
615390	cg19509125	-5.63478082943319e-06	SLAMF1_F24
615391	cg05673940	-3.88066838539991e-06	SLAMF1_F24
615392	cg07758693	-1.38989036738863e-06	SLAMF1_F24
615393	cg18233599	5.46048129389573e-06	SLAMF1_F24
615394	cg14235676	-1.27594884532341e-06	SLAMF1_F24
615395	cg21903278	3.41718020855239e-06	SLAMF1_F24
615396	cg21653464	2.91372560101799e-06	SLAMF1_F24
615397	cg02710163	-5.20279120345995e-06	SLAMF1_F24
615398	cg03807391	1.06141841074137e-06	SLAMF1_F24
615399	cg02378651	3.59619493203873e-07	SLAMF1_F24
615400	cg00377794	-3.8784434740004e-07	SLAMF1_F24
615401	cg25460655	-7.98190004034012e-06	SLAMF1_F24
615402	cg02277012	1.05021505795578e-06	SLAMF1_F24
615403	cg21380389	4.56192817206953e-08	SLAMF1_F24
615404	cg07292311	-1.63113227745394e-06	SLAMF1_F24
615405	cg07453857	-1.05597555478296e-06	SLAMF1_F24
615406	cg00829747	-8.34838956879805e-07	SLAMF1_F24
615407	cg10356341	1.97773109065365e-06	SLAMF1_F24
615408	cg00261149	-4.88554036214934e-06	SLAMF1_F24
615409	cg24714114	-6.11598785357679e-06	SLAMF1_F24
615410	cg02086457	-4.39008524545478e-07	SLAMF1_F24
615411	cg08048824	6.9338845145855e-06	SLAMF1_F24
615412	cg13359699	-7.09957148070821e-08	SLAMF1_F24
615413	cg15604447	2.76440895079344e-06	SLAMF1_F24
615414	cg19605565	-3.3895787056465e-06	SLAMF1_F24
615415	cg04526449	-1.56256265890283e-07	SLAMF1_F24
615416	cg06148099	6.83636265817334e-06	SLAMF1_F24
615417	cg03475172	-1.5230242219361e-06	SLAMF1_F24
615418	cg08293097	-8.17568839782325e-07	SLAMF1_F24
615419	cg10184497	5.01528773723249e-07	SLAMF1_F24
615420	cg22349363	-1.73513246138342e-06	SLAMF1_F24
615421	cg08162389	1.39590464748197e-06	SLAMF1_F24
615422	cg04583339	-1.9739945899919e-06	SLAMF1_F24
615423	cg05007700	3.8136842589586e-06	SLAMF1_F24
615424	cg26132762	-6.40079442748706e-07	SLAMF1_F24
615425	cg16300413	-9.77578142821318e-07	SLAMF1_F24
615426	cg20152152	1.56639427850153e-06	SLAMF1_F24
615427	cg16385533	2.10009138409832e-06	SLAMF1_F24
615428	cg22641063	-1.05340997783528e-06	SLAMF1_F24
615429	cg15159104	8.76483208658104e-07	SLAMF1_F24
615430	cg12046157	2.67599810915028e-06	SLAMF1_F24
615431	cg07410082	2.52523089512638e-06	SLAMF1_F24
615432	cg08539067	1.23038969298285e-06	SLAMF1_F24
615433	cg08705227	4.96738270766687e-06	SLAMF1_F24
615434	cg23371883	-1.44643366389041e-06	SLAMF1_F24
615435	cg00296501	-3.41335651537502e-07	SLAMF1_F24
615436	cg27260636	-3.60512470981813e-07	SLAMF1_F24
615437	cg07185587	1.51124860293798e-06	SLAMF1_F24
615438	cg22328850	2.31840474925385e-07	SLAMF1_F24
615439	cg19864007	-5.79007499623773e-08	SLAMF1_F24
615440	cg13632481	-4.51751896799402e-06	SLAMF1_F24
615441	cg17823234	-6.32795552835898e-07	SLAMF1_F24
615442	cg13367065	1.25938248519514e-06	SLAMF1_F24
615443	cg15750163	5.47695456225575e-06	SLAMF1_F24
615444	cg07800828	-1.09438937526853e-06	SLAMF1_F24
615445	cg00442109	-1.87092200814284e-06	SLAMF1_F24
615446	cg20587464	8.53518916588082e-06	SLAMF1_F24
615447	cg01322554	5.17608216990101e-06	SLAMF1_F24
615448	cg21144006	-1.48597092575601e-06	SLAMF1_F24
615449	cg15316508	1.01322332742411e-06	SLAMF1_F24
615450	cg20521963	-3.05409010199589e-06	SLAMF1_F24
615451	cg26130139	3.02328479218421e-06	SLAMF1_F24
615452	cg25244980	3.38107301700798e-07	SLAMF1_F24
615453	cg06268701	-2.60640661305343e-07	SLAMF1_F24
615454	cg00556514	-3.57486280717983e-06	SLAMF1_F24
615455	cg06083830	-2.70174818836971e-06	SLAMF1_F24
615456	cg10628785	5.2737924412082e-07	SLAMF1_F24
615457	cg24694913	-1.20965040766385e-07	SLAMF1_F24
615458	cg15770616	3.17530912903458e-06	SLAMF1_F24
615459	cg25605800	9.8128638057288e-07	SLAMF1_F24
615460	cg21149582	-2.15478009168512e-07	SLAMF1_F24
615461	cg20351149	2.10946071714673e-06	SLAMF1_F24
615462	cg15609232	3.5327360829692e-06	SLAMF1_F24
615463	cg20116356	-2.31690359097056e-06	SLAMF1_F24
615464	cg01479099	-8.39325418554667e-06	SLAMF1_F24
615465	cg00744145	-9.56160432378164e-07	SLAMF1_F24
615466	cg05772946	1.11888685215731e-06	SLAMF1_F24
615467	cg22115748	-5.95915963923084e-06	SLAMF1_F24
615468	cg00200063	-1.86864341180902e-07	SLAMF1_F24
615469	cg25567348	2.83023672521508e-06	SLAMF1_F24
615470	cg11207515	5.97626651388714e-06	SLAMF1_F24
615471	cg20195286	4.54169032963744e-08	SLAMF1_F24
615472	cg11282782	5.92767258500662e-06	SLAMF1_F24
615473	cg15885692	3.21259181791768e-07	SLAMF1_F24
615474	cg19370451	-4.59673996225159e-06	SLAMF1_F24
615475	cg26671440	-3.56453800060986e-07	SLAMF1_F24
615476	cg09138512	-2.27909288688343e-06	SLAMF1_F24
615477	cg23799313	2.34624898091365e-06	SLAMF1_F24
615478	cg21906335	-2.36546015389017e-06	SLAMF1_F24
615479	cg12449452	-3.00223579373639e-06	SLAMF1_F24
615480	cg26504734	6.29092208130246e-06	SLAMF1_F24
615481	cg00150925	8.88176220783312e-08	SLAMF1_F24
615482	cg03260166	1.48570714563866e-05	SLAMF1_F24
615483	cg17407643	7.73383055748696e-09	SLAMF1_F24
615484	cg02941852	-4.31528795672829e-06	SLAMF1_F24
615485	cg13520520	1.51194603891502e-06	SLAMF1_F24
615486	cg14176132	9.30224631690757e-07	SLAMF1_F24
615487	cg12410383	1.71535284962892e-06	SLAMF1_F24
615488	cg04577441	-4.40094121014978e-06	SLAMF1_F24
615489	cg01437135	-4.53384087740672e-06	SLAMF1_F24
615490	cg19532122	-1.34261355172897e-06	SLAMF1_F24
615491	cg14304656	-9.22869392533062e-06	SLAMF1_F24
615492	cg05422920	-5.01377414383635e-06	SLAMF1_F24
615493	cg06384865	3.61660007181597e-06	SLAMF1_F24
615494	cg02136622	-6.15200935757979e-07	SLAMF1_F24
615495	cg04147843	-1.17174471577846e-06	SLAMF1_F24
615496	cg03613942	-5.01945259529105e-06	SLAMF1_F24
615497	cg00361040	-7.77533099714314e-06	SLAMF1_F24
615498	cg07954689	-7.81952168378007e-07	SLAMF1_F24
615499	cg18546437	-3.15003083544018e-06	SLAMF1_F24
615500	cg16289896	-1.40313504570881e-06	SLAMF1_F24
615501	cg23530683	3.13958681532956e-07	SLAMF1_F24
615502	cg13633941	-1.79642050168888e-06	SLAMF1_F24
615503	cg01136241	2.68153784232992e-07	SLAMF1_F24
615504	cg07543219	9.15105047077051e-07	SLAMF1_F24
615505	cg13606422	-1.25804995288143e-06	SLAMF1_F24
615506	cg18919915	-5.25727003737066e-08	SLAMF1_F24
615507	cg12196352	2.08623127855705e-07	SLAMF1_F24
615508	cg25498307	2.17838129846512e-06	SLAMF1_F24
615509	cg08370082	-2.23719166594561e-06	SLAMF1_F24
615510	cg11071267	-7.79067423210346e-07	SLAMF1_F24
615511	cg19236493	4.58285070082878e-07	SLAMF1_F24
615512	cg09754083	3.9967076964905e-06	SLAMF1_F24
615513	cg16402814	3.07770291604934e-06	SLAMF1_F24
615514	cg03359649	-1.36022738210233e-06	SLAMF1_F24
615515	cg18800586	1.39171214076556e-06	SLAMF1_F24
615516	cg02246229	1.39395224806615e-06	SLAMF1_F24
615517	cg16162424	1.28184577223425e-06	SLAMF1_F24
615518	cg23797200	2.172959025657e-06	SLAMF1_F24
615519	cg02138987	5.89985813445987e-06	SLAMF1_F24
615520	cg16109875	-1.30160235089843e-06	SLAMF1_F24
615521	cg22219076	-2.47579641279456e-06	SLAMF1_F24
615522	cg17044074	3.26964545782689e-07	SLAMF1_F24
615523	cg15763121	4.04234214125819e-06	SLAMF1_F24
615524	cg16071125	3.05315120470395e-07	SLAMF1_F24
615525	cg01941663	8.08674998201719e-07	SLAMF1_F24
615526	ch.9.98936572R	7.86189159723739e-07	SLAMF1_F24
615527	cg26567163	-4.59361126686713e-07	SLAMF1_F24
615528	cg00605831	-1.82818071296157e-06	SLAMF1_F24
615529	cg02503799	3.86325154104522e-06	SLAMF1_F24
615530	cg05091936	-1.02190818737931e-06	SLAMF1_F24
615531	cg15417105	8.02723034210428e-07	SLAMF1_F24
615532	cg13945383	1.70303898794031e-06	SLAMF1_F24
615533	cg18238754	5.18481576176872e-06	SLAMF1_F24
615534	cg25800328	7.32206300989496e-06	SLAMF1_F24
615535	cg20593681	4.47361447462565e-06	SLAMF1_F24
615536	cg04603031	-3.75203226055086e-07	SLAMF1_F24
615537	cg27655905	-5.63923012701113e-07	SLAMF1_F24
615538	cg18270527	-9.1710822262405e-07	SLAMF1_F24
615539	cg16451525	-5.80394873618612e-08	SLAMF1_F24
615540	cg09663966	-4.82158791503093e-07	SLAMF1_F24
615541	cg06306577	1.73819822334244e-06	SLAMF1_F24
615542	cg06610422	-1.97886793354514e-06	SLAMF1_F24
615543	cg25573237	-1.39070370955359e-07	SLAMF1_F24
615544	cg00666109	-6.39214395295968e-06	SLAMF1_F24
615545	cg06491249	7.62205949642481e-07	SLAMF1_F24
615546	cg05587400	6.36367396339342e-06	SLAMF1_F24
615547	cg00186115	5.31673683057447e-06	SLAMF1_F24
615548	cg16137715	-2.54637022962038e-06	SLAMF1_F24
615549	cg25458346	3.48125658427136e-06	SLAMF1_F24
615550	cg07578695	4.23178689651305e-07	SLAMF1_F24
615551	cg12147436	6.46913550731749e-07	SLAMF1_F24
615552	cg03975986	-1.81333995416335e-06	SLAMF1_F24
615553	cg27090417	4.02201186606587e-06	SLAMF1_F24
615554	cg11326311	6.69692106132243e-07	SLAMF1_F24
615555	cg22562021	2.54287406077613e-06	SLAMF1_F24
615556	cg19591460	-1.62721326377009e-06	SLAMF1_F24
615557	cg16407471	-2.09643972835926e-06	SLAMF1_F24
615558	cg03688854	-7.40761187874123e-07	SLAMF1_F24
615559	cg01778455	8.69409368030841e-07	SLAMF1_F24
615560	cg15625895	-2.70398372093673e-06	SLAMF1_F24
615561	cg21062895	1.80907898363969e-06	SLAMF1_F24
615562	cg13498230	-9.24294034012879e-07	SLAMF1_F24
615563	cg15320524	-9.11860181155631e-09	SLAMF1_F24
615564	cg16637194	3.1667085722724e-06	SLAMF1_F24
615565	cg06608399	5.73634787630353e-07	SLAMF1_F24
615566	cg21536042	2.42565555613317e-06	SLAMF1_F24
615567	cg03408796	3.32215783757091e-06	SLAMF1_F24
615568	cg04225554	1.27684280469686e-06	SLAMF1_F24
615569	cg18141295	6.09382978792877e-06	SLAMF1_F24
615570	cg16782425	3.8221527207721e-06	SLAMF1_F24
615571	cg21922825	2.52542008676785e-06	SLAMF1_F24
615572	cg05704630	-3.50716236505678e-06	SLAMF1_F24
615573	cg15055450	7.18033204374026e-07	SLAMF1_F24
615574	cg00265634	-2.67635204705358e-06	SLAMF1_F24
615575	cg18175468	3.41780800383503e-06	SLAMF1_F24
615576	cg15434589	4.68380307402414e-07	SLAMF1_F24
615577	cg01408837	-1.66579884080079e-06	SLAMF1_F24
615578	cg10357909	3.2943387890002e-06	SLAMF1_F24
615579	cg17127015	1.15267452676116e-06	SLAMF1_F24
615580	cg22990971	2.6392893279483e-06	SLAMF1_F24
615581	cg00538017	9.78940761863602e-08	SLAMF1_F24
615582	cg24554140	2.15353157284715e-06	SLAMF1_F24
615583	cg20695134	9.30037018944582e-07	SLAMF1_F24
615584	cg21315111	-2.49106944501678e-06	SLAMF1_F24
615585	cg00748203	1.51846523759914e-06	SLAMF1_F24
615586	cg06801419	-6.65606237464646e-06	SLAMF1_F24
615587	cg21999591	4.38223393324461e-06	SLAMF1_F24
615588	cg22828045	-2.52922719674399e-07	SLAMF1_F24
615589	cg03187032	4.69697545091915e-06	SLAMF1_F24
615590	cg26623478	5.1985135743878e-07	SLAMF1_F24
615591	cg02707048	-1.46957051503014e-06	SLAMF1_F24
615592	cg16908436	-8.98576152983474e-07	SLAMF1_F24
615593	cg16541432	4.61361894685344e-06	SLAMF1_F24
615594	cg16421413	-4.39798974303946e-06	SLAMF1_F24
615595	cg10662603	1.19875883041795e-06	SLAMF1_F24
615596	cg03565499	5.84403015078202e-06	SLAMF1_F24
615597	cg01180547	-7.16543619179012e-07	SLAMF1_F24
615598	cg26989103	5.02117598323422e-07	SLAMF1_F24
615599	cg04668301	6.10673887901292e-06	SLAMF1_F24
615600	cg04939900	4.50018503182167e-06	SLAMF1_F24
615601	cg22258222	-1.54638716532217e-06	SLAMF1_F24
615602	cg07671221	-1.96608118119464e-06	SLAMF1_F24
615603	cg03159191	-5.05308901048005e-06	SLAMF1_F24
615604	cg06206426	-5.13647844893017e-08	SLAMF1_F24
615605	cg05678100	2.69075367393177e-06	SLAMF1_F24
615606	cg11515378	-2.5239682440557e-06	SLAMF1_F24
615607	cg17810407	-1.1899490775037e-06	SLAMF1_F24
615608	cg22419075	6.8706529249089e-08	SLAMF1_F24
615609	cg12611723	-9.84163350433409e-08	SLAMF1_F24
615610	cg25015791	2.43633009899763e-06	SLAMF1_F24
615611	cg17272868	1.25342442841243e-06	SLAMF1_F24
615612	cg14614693	-4.9874585570417e-07	SLAMF1_F24
615613	cg02496507	-4.71628182199295e-06	SLAMF1_F24
615614	cg26551346	-1.0303796850148e-07	SLAMF1_F24
615615	cg03232443	-2.60150757942573e-06	SLAMF1_F24
615616	cg07873178	2.13398714562785e-07	SLAMF1_F24
615617	cg00935435	-1.10386044524268e-06	SLAMF1_F24
615618	cg26753039	-1.52504465850087e-07	SLAMF1_F24
615619	cg03385479	-3.65685346388702e-07	SLAMF1_F24
615620	cg14821245	-6.45761173502623e-06	SLAMF1_F24
615621	cg14591460	-1.19598248309377e-06	SLAMF1_F24
615622	cg21624337	8.65729206786326e-07	SLAMF1_F24
615623	cg26573927	1.8496259982652e-06	SLAMF1_F24
615624	cg04725743	-2.28637838703978e-07	SLAMF1_F24
615625	cg24740286	2.65683962201991e-07	SLAMF1_F24
615626	cg05926339	-9.6963397782132e-07	SLAMF1_F24
615627	cg16268051	-6.31135441391565e-08	SLAMF1_F24
615628	cg09472004	-3.30384252251116e-07	SLAMF1_F24
615629	cg01287132	-2.13036358320581e-07	SLAMF1_F24
615630	cg04080133	-1.39831445460259e-06	SLAMF1_F24
615631	cg17269168	1.67142129476853e-07	SLAMF1_F24
615632	cg06328338	1.03402802718644e-06	SLAMF1_F24
615633	cg09318169	2.62950356723804e-09	SLAMF1_F24
615634	cg20808989	-4.83178243440355e-06	SLAMF1_F24
615635	cg02379082	4.14632443115225e-06	SLAMF1_F24
615636	cg12367786	-2.24358094745814e-06	SLAMF1_F24
615637	cg23498547	-6.29179126954594e-06	SLAMF1_F24
615638	cg22662905	-1.84419287972618e-07	SLAMF1_F24
615639	cg13859346	7.10302684854458e-06	SLAMF1_F24
615640	cg26547928	-2.90823102230306e-06	SLAMF1_F24
615641	cg26530286	4.67019439534229e-07	SLAMF1_F24
615642	cg07533516	8.19448668928116e-07	SLAMF1_F24
615643	cg26855219	-8.67735913939741e-07	SLAMF1_F24
615644	cg00781604	-6.71594698250497e-07	SLAMF1_F24
615645	cg17200414	-2.31992714822021e-06	SLAMF1_F24
615646	cg10812777	-8.09021110308602e-06	SLAMF1_F24
615647	cg09694675	2.38145973398005e-06	SLAMF1_F24
615648	cg09796420	1.07349799428777e-06	SLAMF1_F24
615649	cg18197398	1.32175944018494e-06	SLAMF1_F24
615650	cg07195404	1.72363867160627e-06	SLAMF1_F24
615651	cg00557613	3.37601816945681e-06	SLAMF1_F24
615652	cg01407018	-1.39129123958482e-06	SLAMF1_F24
615653	cg03883491	-3.2671966472375e-06	SLAMF1_F24
615654	cg11504264	5.34984326512888e-06	SLAMF1_F24
615655	cg24095583	-5.74436728334344e-06	SLAMF1_F24
615656	cg02168685	1.48730456417311e-06	SLAMF1_F24
615657	cg18784451	2.0132590534112e-06	SLAMF1_F24
615658	cg02978838	5.07720332504878e-06	SLAMF1_F24
615659	cg15429990	-2.37629560893025e-08	SLAMF1_F24
615660	cg08815261	1.75572936882174e-06	SLAMF1_F24
615661	cg13516796	-6.50029244437881e-07	SLAMF1_F24
615662	cg21555471	2.78292959572789e-07	SLAMF1_F24
615663	cg09934852	-5.70597934741982e-07	SLAMF1_F24
615664	cg11569431	-4.4627374422199e-06	SLAMF1_F24
615665	cg07774980	-1.13945172133872e-06	SLAMF1_F24
615666	cg17889623	5.75120530695754e-06	SLAMF1_F24
615667	cg12513025	2.43535138015328e-06	SLAMF1_F24
615668	cg11862642	-2.41923515903551e-08	SLAMF1_F24
615669	cg25150519	-8.65726158296339e-08	SLAMF1_F24
615670	cg09235507	1.31728348756778e-06	SLAMF1_F24
615671	cg20973561	4.3880450207194e-06	SLAMF1_F24
615672	cg09318122	-1.64258371588416e-06	SLAMF1_F24
615673	cg15851531	2.92265545127694e-06	SLAMF1_F24
615674	cg24141631	-4.24982909487883e-06	SLAMF1_F24
615675	cg13113953	8.67889556487439e-07	SLAMF1_F24
615676	cg05656688	-9.19960021057635e-06	SLAMF1_F24
615677	cg11690249	1.51595861627909e-06	SLAMF1_F24
615678	cg01881315	-1.26856227201792e-06	SLAMF1_F24
615679	cg05248886	-3.82986656511769e-08	SLAMF1_F24
615680	cg10187178	4.2281032640413e-06	SLAMF1_F24
615681	cg08374172	3.45683010471052e-06	SLAMF1_F24
615682	cg21391373	1.97206657087314e-06	SLAMF1_F24
615683	cg02940362	-7.84214843273312e-06	SLAMF1_F24
615684	cg22014661	4.16792969515204e-07	SLAMF1_F24
615685	cg03592283	-2.63112645241459e-06	SLAMF1_F24
615686	cg22918147	1.41395976573277e-06	SLAMF1_F24
615687	cg26287567	1.28047058052849e-06	SLAMF1_F24
615688	cg25306939	6.21652405360187e-06	SLAMF1_F24
615689	cg15069929	9.0233726522791e-07	SLAMF1_F24
615690	cg19800370	3.18815809913112e-06	SLAMF1_F24
615691	cg21136005	-4.36261250150994e-07	SLAMF1_F24
615692	cg14006096	4.68550489158598e-06	SLAMF1_F24
615693	cg14068301	1.80655839447975e-06	SLAMF1_F24
615694	cg17914770	3.13342554778807e-06	SLAMF1_F24
615695	cg21014440	3.73978699889079e-06	SLAMF1_F24
615696	cg26802495	-8.26836421813989e-08	SLAMF1_F24
615697	cg14840850	1.13296427977822e-06	SLAMF1_F24
615698	cg05954702	-3.15024161991248e-07	SLAMF1_F24
615699	cg18809830	-2.40031492551246e-06	SLAMF1_F24
615700	cg12664857	9.1561537387536e-07	SLAMF1_F24
615701	cg20846768	-7.28963104177852e-06	SLAMF1_F24
615702	cg27349888	-1.37667535876075e-07	SLAMF1_F24
615703	cg05030030	2.93141226780856e-07	SLAMF1_F24
615704	cg00277121	2.06485597114777e-06	SLAMF1_F24
615705	cg04929760	1.51450715859621e-06	SLAMF1_F24
615706	cg17226534	-9.90658319502623e-07	SLAMF1_F24
615707	cg21264609	3.19131121481901e-06	SLAMF1_F24
615708	cg14607286	-1.78875880112534e-06	SLAMF1_F24
615709	cg10233631	2.46123520543712e-07	SLAMF1_F24
615710	cg08144237	2.03149389625697e-06	SLAMF1_F24
615711	cg11345693	1.61155267976133e-05	SLAMF1_F24
615712	cg20758982	-5.07539726358766e-07	SLAMF1_F24
615713	cg01582396	8.98415329387204e-06	SLAMF1_F24
615714	cg07347400	7.98398793144434e-07	SLAMF1_F24
615715	cg19426693	-1.92490003462438e-06	SLAMF1_F24
615716	cg26595154	8.25088194763417e-07	SLAMF1_F24
615717	cg04836188	-3.71427584014905e-07	SLAMF1_F24
615718	cg17467750	-8.6250099848603e-08	SLAMF1_F24
615719	cg09754244	1.4639802120878e-06	SLAMF1_F24
615720	cg16361184	-4.9134657261262e-06	SLAMF1_F24
615721	cg22546573	4.04795152705504e-06	SLAMF1_F24
615722	cg24724109	-8.93784731483744e-07	SLAMF1_F24
615723	cg14680686	6.74315201189845e-06	SLAMF1_F24
615724	cg11034592	-3.49983543704211e-06	SLAMF1_F24
615725	cg16820513	5.17736985647572e-06	SLAMF1_F24
615726	cg14763331	2.71755221487714e-06	SLAMF1_F24
615727	cg08168258	-5.83567194102006e-07	SLAMF1_F24
615728	cg14606164	2.08486534224293e-06	SLAMF1_F24
615729	cg14039939	2.64704629845781e-07	SLAMF1_F24
615730	cg01986883	3.45899757667473e-07	SLAMF1_F24
615731	cg03601011	7.91288767353404e-07	SLAMF1_F24
615732	cg25666528	-2.19766176949601e-06	SLAMF1_F24
615733	cg10882606	8.83386889963157e-08	SLAMF1_F24
615734	cg16722792	1.94059173362525e-07	SLAMF1_F24
615735	cg20170309	-1.85270452420551e-06	SLAMF1_F24
615736	cg12488833	-1.04691227483136e-06	SLAMF1_F24
615737	cg13562462	2.31889926535133e-06	SLAMF1_F24
615738	cg12615435	3.28477152490549e-06	SLAMF1_F24
615739	cg00126948	3.34745934805303e-07	SLAMF1_F24
615740	cg23166590	-1.24947497688002e-06	SLAMF1_F24
615741	cg15703221	-9.88122768354138e-07	SLAMF1_F24
615742	cg19224787	1.59491600663911e-06	SLAMF1_F24
615743	cg19310430	-2.10435706061092e-08	SLAMF1_F24
615744	cg12533539	2.47419590642715e-06	SLAMF1_F24
615745	cg13566279	-1.44586544182644e-06	SLAMF1_F24
615746	cg06629767	5.59082729673977e-07	SLAMF1_F24
615747	cg01460648	2.58670574561215e-08	SLAMF1_F24
615748	cg23175023	4.0342324865399e-06	SLAMF1_F24
615749	cg09965593	5.74094338043131e-06	SLAMF1_F24
615750	cg17802514	3.31605248608004e-07	SLAMF1_F24
615751	cg01438487	1.23477353389288e-06	SLAMF1_F24
615752	cg02443658	-4.51189754172988e-06	SLAMF1_F24
615753	cg02400967	1.44424244768934e-07	SLAMF1_F24
615754	cg23497879	2.51843018020894e-07	SLAMF1_F24
615755	cg04148753	3.87362152364332e-06	SLAMF1_F24
615756	cg01169952	-1.00814763337125e-07	SLAMF1_F24
615757	cg17451404	7.96903641771225e-08	SLAMF1_F24
615758	cg08909244	6.57973445067114e-07	SLAMF1_F24
615759	cg21597649	-1.21356579128949e-07	SLAMF1_F24
615760	cg20988775	3.87758377659518e-07	SLAMF1_F24
615761	cg01716065	-1.73282842581347e-06	SLAMF1_F24
615762	cg26524064	8.46247837622075e-07	SLAMF1_F24
615763	cg23941268	-2.08685046884642e-07	SLAMF1_F24
615764	cg09889291	-8.55602750863779e-09	SLAMF1_F24
615765	cg15968648	3.66358897506538e-06	SLAMF1_F24
615766	cg04155855	2.39525172581999e-06	SLAMF1_F24
615767	cg17128833	-6.78957353955647e-09	SLAMF1_F24
615768	cg16209860	-6.47447964345157e-06	SLAMF1_F24
615769	cg12622242	-3.50408829182823e-06	SLAMF1_F24
615770	cg18564881	-1.77380431206151e-06	SLAMF1_F24
615771	cg10247495	3.16501935265255e-07	SLAMF1_F24
615772	cg23946861	6.55849147677076e-06	SLAMF1_F24
615773	cg10295718	-1.89571588988177e-06	SLAMF1_F24
615774	cg08293544	-1.32984933905486e-06	SLAMF1_F24
615775	cg06962749	1.71754006821823e-06	SLAMF1_F24
615776	cg07403610	2.05544913869143e-06	SLAMF1_F24
615777	cg00260883	-6.11888185236761e-06	SLAMF1_F24
615778	cg03646045	-2.44304274962367e-06	SLAMF1_F24
615779	cg16081992	1.31397286596607e-05	SLAMF1_F24
615780	cg10380312	-3.70040299755354e-06	SLAMF1_F24
615781	cg02119152	4.0796923076793e-06	SLAMF1_F24
615782	cg07757487	4.0704271161821e-06	SLAMF1_F24
615783	cg24385733	-1.98816466670972e-07	SLAMF1_F24
615784	cg12682914	1.18364239440504e-06	SLAMF1_F24
615785	cg15545700	3.1449365914184e-06	SLAMF1_F24
615786	cg25563248	-3.71251997823785e-06	SLAMF1_F24
615787	cg03346119	-2.94798114709735e-06	SLAMF1_F24
615788	cg14248704	-1.72870578741216e-05	SLAMF1_F24
615789	cg26032974	2.97416592988615e-07	SLAMF1_F24
615790	cg09102835	-5.25086001866316e-07	SLAMF1_F24
615791	cg22891391	4.3371146593326e-06	SLAMF1_F24
615792	cg26386826	-1.20872162552446e-06	SLAMF1_F24
615793	cg22615372	1.95977441205442e-07	SLAMF1_F24
615794	cg00098814	-1.77235766441755e-07	SLAMF1_F24
615795	cg05210612	-9.49799275675645e-07	SLAMF1_F24
615796	cg19778026	-3.58538415063236e-06	SLAMF1_F24
615797	cg24527278	-9.02333261061295e-08	SLAMF1_F24
615798	cg20501512	1.10817196361248e-06	SLAMF1_F24
615799	cg14302113	-3.64209477835626e-07	SLAMF1_F24
615800	cg15307022	1.47398047982057e-06	SLAMF1_F24
615801	cg25423174	-5.20777545007939e-06	SLAMF1_F24
615802	cg25254825	-2.35352505846092e-06	SLAMF1_F24
615803	cg04705499	-1.55787253122311e-06	SLAMF1_F24
615804	cg11949340	1.98198314596625e-06	SLAMF1_F24
615805	cg13758712	-1.27324582671694e-07	SLAMF1_F24
615806	cg25330875	8.36973631665867e-07	SLAMF1_F24
615807	cg16168178	-2.7579199072771e-06	SLAMF1_F24
615808	cg00913163	6.41164148690161e-06	SLAMF1_F24
615809	cg26163374	2.35434668959615e-08	SLAMF1_F24
615810	cg16580765	-5.89786218032693e-07	SLAMF1_F24
615811	cg03409288	-1.53047681124581e-07	SLAMF1_F24
615812	cg03989480	2.27734364461228e-06	SLAMF1_F24
615813	cg22745273	3.88992801290881e-07	SLAMF1_F24
615814	cg01086978	5.33857935001764e-07	SLAMF1_F24
615815	cg17236167	-1.21068744381095e-06	SLAMF1_F24
615816	cg07941716	-4.21173703052409e-06	SLAMF1_F24
615817	cg11852073	1.82523496698789e-06	SLAMF1_F24
615818	cg09360109	-7.76178808723473e-08	SLAMF1_F24
615819	cg14119936	-1.05713537291829e-06	SLAMF1_F24
615820	cg04330411	-1.50875779816598e-06	SLAMF1_F24
615821	cg18996636	-2.98280688467269e-06	SLAMF1_F24
615822	cg18876201	3.77755651041023e-06	SLAMF1_F24
615823	cg06939970	-4.87353420454096e-06	SLAMF1_F24
615824	cg01530605	-4.6305079128091e-07	SLAMF1_F24
615825	cg23173647	-1.91015542618477e-06	SLAMF1_F24
615826	cg11811274	3.38661923668976e-07	SLAMF1_F24
615827	cg13000125	4.32611332094561e-07	SLAMF1_F24
615828	cg11237636	2.07738507031392e-06	SLAMF1_F24
615829	cg27033886	-9.30526911638062e-07	SLAMF1_F24
615830	cg18924738	-4.50408058939097e-06	SLAMF1_F24
615831	cg14398899	1.09649633117581e-06	SLAMF1_F24
615832	cg25136670	2.15838586134937e-06	SLAMF1_F24
615833	cg18542899	2.54745570044872e-06	SLAMF1_F24
615834	cg04872947	-1.26049803072762e-07	SLAMF1_F24
615835	cg07983637	1.05492927289254e-06	SLAMF1_F24
615836	cg01483153	8.93194268149566e-08	SLAMF1_F24
615837	cg15634398	4.80375094425384e-07	SLAMF1_F24
615838	cg08168075	2.57901240596138e-06	SLAMF1_F24
615839	cg23917909	9.72609966491856e-06	SLAMF1_F24
615840	cg19988316	6.88632510211619e-06	SLAMF1_F24
615841	cg19152502	5.91175422992212e-06	SLAMF1_F24
615842	cg23526414	1.51277740788169e-06	SLAMF1_F24
615843	cg21197711	3.57460605210714e-06	SLAMF1_F24
615844	cg05377417	-6.25226920820598e-07	SLAMF1_F24
615845	cg22663098	5.31899392147891e-07	SLAMF1_F24
615846	cg00686083	-7.77700581904144e-07	SLAMF1_F24
615847	cg04711118	-1.91787798514183e-06	SLAMF1_F24
615848	cg13137809	5.04147394500915e-06	SLAMF1_F24
615849	cg08607836	3.42893799901376e-08	SLAMF1_F24
615850	cg11746156	2.77437453072444e-06	SLAMF1_F24
615851	cg20293653	-1.14273814177377e-05	SLAMF1_F24
615852	cg16180902	-2.5536346090995e-06	SLAMF1_F24
615853	cg03451595	5.71486366048205e-06	SLAMF1_F24
615854	cg17515932	2.72786775857941e-06	SLAMF1_F24
615855	cg07223935	-1.07096095217692e-05	SLAMF1_F24
615856	cg04598936	2.63589647699488e-06	SLAMF1_F24
615857	cg02117704	1.27404534586711e-06	SLAMF1_F24
615858	cg20800004	7.43813774193712e-07	SLAMF1_F24
615859	cg16054769	6.52096344342678e-06	SLAMF1_F24
615860	cg04005519	3.02819135254744e-06	SLAMF1_F24
615861	cg10886901	5.94972249074551e-07	SLAMF1_F24
615862	cg01262530	7.72395985786229e-07	SLAMF1_F24
615863	cg21940292	1.43899087547045e-06	SLAMF1_F24
615864	cg20080082	9.89180653151702e-07	SLAMF1_F24
615865	cg02358356	4.0790695724873e-06	SLAMF1_F24
615866	cg16098344	-1.99322601819541e-06	SLAMF1_F24
615867	cg17087590	6.97578140813116e-06	SLAMF1_F24
615868	cg04291014	1.92512446793159e-06	SLAMF1_F24
615869	cg14633553	4.42374775922598e-06	SLAMF1_F24
615870	cg18216455	1.70411967366303e-07	SLAMF1_F24
615871	cg16766209	-2.12701418409266e-07	SLAMF1_F24
615872	cg23466292	-2.74908037335948e-06	SLAMF1_F24
615873	cg21186506	1.23305081406428e-06	SLAMF1_F24
615874	cg08295857	-3.82551894443234e-06	SLAMF1_F24
615875	cg13714087	-1.29688380766879e-06	SLAMF1_F24
615876	cg18885992	-3.08745334678237e-06	SLAMF1_F24
615877	cg18982550	-2.1150619995846e-06	SLAMF1_F24
615878	cg13899452	-1.41186727392307e-07	SLAMF1_F24
615879	cg03188390	2.18750569569231e-06	SLAMF1_F24
615880	cg06084585	-2.49465873770206e-06	SLAMF1_F24
615881	cg22881141	8.58759637195627e-06	SLAMF1_F24
615882	cg13435464	6.86584727090781e-07	SLAMF1_F24
615883	cg19678863	3.51798223918149e-06	SLAMF1_F24
615884	ch.3.1045756F	-8.28968259436412e-08	SLAMF1_F24
615885	cg22143549	1.45245778559784e-06	SLAMF1_F24
615886	cg22344804	8.15495021070388e-07	SLAMF1_F24
615887	cg07800812	1.1486604066234e-06	SLAMF1_F24
615888	cg21952686	1.90244512879656e-06	SLAMF1_F24
615889	cg20694147	1.18605368723791e-06	SLAMF1_F24
615890	cg21223368	-1.46744828223212e-06	SLAMF1_F24
615891	cg15669357	-5.33095998071599e-07	SLAMF1_F24
615892	cg27259137	-3.65505285618784e-06	SLAMF1_F24
615893	cg19086124	-3.76819348790479e-07	SLAMF1_F24
615894	cg00652772	2.4330169094034e-06	SLAMF1_F24
615895	cg01883408	4.18876151110341e-06	SLAMF1_F24
615896	cg18086857	1.35040198405306e-07	SLAMF1_F24
615897	cg22842085	5.83302018316033e-06	SLAMF1_F24
615898	cg09615521	-2.72155752436895e-06	SLAMF1_F24
615899	cg08397999	7.7817929791775e-08	SLAMF1_F24
615900	cg00067576	-3.78804212209645e-07	SLAMF1_F24
615901	cg10078009	6.1400910134311e-06	SLAMF1_F24
615902	cg13722389	1.47481199893466e-06	SLAMF1_F24
615903	cg17100768	-6.83332240757761e-07	SLAMF1_F24
615904	cg01563465	6.21622361788202e-06	SLAMF1_F24
615905	cg10496098	-1.8517110729633e-05	SLAMF1_F24
615906	cg04743106	1.08572767745048e-06	SLAMF1_F24
615907	cg05349317	-1.12626486695757e-06	SLAMF1_F24
615908	cg26159205	-4.23970880968735e-06	SLAMF1_F24
615909	cg24087404	-7.27310673317828e-06	SLAMF1_F24
615910	cg07901019	-1.22582761785369e-06	SLAMF1_F24
615911	cg27371087	-2.4074289125727e-07	SLAMF1_F24
615912	cg20252837	-1.06872064737071e-06	SLAMF1_F24
615913	cg22219587	-4.40370700145083e-07	SLAMF1_F24
615914	cg24764011	-1.22641722520453e-06	SLAMF1_F24
615915	cg20002283	-1.90470570944804e-07	SLAMF1_F24
615916	cg11540001	7.22725174221945e-07	SLAMF1_F24
615917	cg00418044	8.11509201307509e-07	SLAMF1_F24
615918	cg15689224	7.99418143260084e-07	SLAMF1_F24
615919	cg08602173	8.26706265421185e-07	SLAMF1_F24
615920	ch.3.13151741F	4.77255329810257e-07	SLAMF1_F24
615921	cg04992751	9.31373300203268e-07	SLAMF1_F24
615922	cg10893437	-1.18772460666007e-06	SLAMF1_F24
615923	cg23985995	4.29816027952874e-06	SLAMF1_F24
615924	cg10877294	-8.635477984851e-07	SLAMF1_F24
615925	cg27427908	-7.22879280069302e-07	SLAMF1_F24
615926	cg17647431	8.82503680126316e-08	SLAMF1_F24
615927	cg04863053	-1.75750813309975e-06	SLAMF1_F24
615928	cg27487763	-4.67895347871948e-06	SLAMF1_F24
615929	cg12173216	-7.14156372455377e-08	SLAMF1_F24
615930	cg23181899	4.03530404948156e-06	SLAMF1_F24
615931	cg02097433	3.26314176273613e-06	SLAMF1_F24
615932	cg12623302	-1.09402431263901e-05	SLAMF1_F24
615933	cg10608879	9.67433131516999e-08	SLAMF1_F24
615934	cg23487226	-3.73413738701667e-06	SLAMF1_F24
615935	cg18628483	4.61818466420919e-06	SLAMF1_F24
615936	cg12552394	3.54824554245953e-07	SLAMF1_F24
615937	cg25464383	4.09946995852133e-06	SLAMF1_F24
615938	cg18621299	-1.42238651555856e-06	SLAMF1_F24
615939	cg07395648	6.18764403546155e-06	SLAMF1_F24
615940	cg20718240	-1.05850776077876e-06	SLAMF1_F24
615941	cg22748107	-4.29196490915497e-07	SLAMF1_F24
615942	cg04992666	4.9568579852032e-07	SLAMF1_F24
615943	cg08378306	-2.68738374883113e-06	SLAMF1_F24
615944	cg18179145	3.33866885614754e-06	SLAMF1_F24
615945	cg21005438	-5.61032468788391e-06	SLAMF1_F24
615946	cg21083314	1.75526087365326e-06	SLAMF1_F24
615947	cg00162611	-2.45203627560689e-06	SLAMF1_F24
615948	cg08229518	4.77960087488486e-06	SLAMF1_F24
615949	cg13890058	5.38747265735546e-06	SLAMF1_F24
615950	cg17235151	3.602416316794e-06	SLAMF1_F24
615951	cg04505349	1.00686118189093e-06	SLAMF1_F24
615952	cg13391965	-5.10443535419544e-06	SLAMF1_F24
615953	cg06258764	5.67099657144773e-06	SLAMF1_F24
615954	cg19179189	-3.341372478614e-06	SLAMF1_F24
615955	cg02496377	-2.25834161371874e-06	SLAMF1_F24
615956	cg25716846	-1.34550224915124e-08	SLAMF1_F24
615957	cg18040305	2.1764645671518e-07	SLAMF1_F24
615958	cg08090296	6.43893356180195e-06	SLAMF1_F24
615959	cg16138677	4.095032694527e-07	SLAMF1_F24
615960	cg15649817	-7.79896392645171e-06	SLAMF1_F24
615961	cg20007462	2.8952769738488e-07	SLAMF1_F24
615962	cg20766940	-2.93994577063895e-06	SLAMF1_F24
615963	cg06729548	-4.49001598888294e-06	SLAMF1_F24
615964	cg14010194	-2.24392845243057e-06	SLAMF1_F24
615965	cg08902940	-2.76254866019442e-06	SLAMF1_F24
615966	cg15268727	-1.30328037907604e-06	SLAMF1_F24
615967	cg19289921	-6.74985962710088e-06	SLAMF1_F24
615968	cg03336334	3.15330137044351e-06	SLAMF1_F24
615969	cg01778904	4.3018489382563e-06	SLAMF1_F24
615970	cg12101354	1.59417644796522e-06	SLAMF1_F24
615971	cg01885814	6.48205550898489e-07	SLAMF1_F24
615972	cg01125659	-1.47332429977049e-06	SLAMF1_F24
615973	cg08793487	2.93968058012054e-06	SLAMF1_F24
615974	cg21126020	-2.69543724163466e-07	SLAMF1_F24
615975	cg08636886	-9.7233914547641e-07	SLAMF1_F24
615976	cg08756121	-1.36670875596465e-06	SLAMF1_F24
615977	cg09054496	3.62200249868273e-06	SLAMF1_F24
615978	cg01589781	7.69204407384416e-07	SLAMF1_F24
615979	cg23229329	-1.14962653638016e-07	SLAMF1_F24
615980	cg09231950	1.38330656113926e-06	SLAMF1_F24
615981	cg23898073	8.08001087553123e-07	SLAMF1_F24
615982	cg06391109	-4.76254244674011e-07	SLAMF1_F24
615983	cg22368307	-3.98029056182436e-08	SLAMF1_F24
615984	cg14555233	-1.68284937752527e-06	SLAMF1_F24
615985	cg24394726	-2.09157625341025e-06	SLAMF1_F24
615986	cg08676407	-8.96960252053173e-06	SLAMF1_F24
615987	cg08553248	3.73361149204763e-06	SLAMF1_F24
615988	cg17463277	1.9972479838257e-06	SLAMF1_F24
615989	cg08960549	-2.69409381470755e-06	SLAMF1_F24
615990	cg03347095	-9.83120257381817e-07	SLAMF1_F24
615991	ch.19.1528169R	2.54802569738951e-06	SLAMF1_F24
615992	cg18749651	8.34592871017972e-06	SLAMF1_F24
615993	cg20480334	-1.26354675061001e-06	SLAMF1_F24
615994	cg08187845	-3.12187104347787e-09	SLAMF1_F24
615995	cg08295400	-5.48408019830193e-07	SLAMF1_F24
615996	cg05428770	-8.94264292754066e-07	SLAMF1_F24
615997	cg00908117	1.85533031733539e-06	SLAMF1_F24
615998	cg01520234	1.03631410664871e-06	SLAMF1_F24
615999	cg10056356	-1.53577239583673e-07	SLAMF1_F24
616000	cg03584879	-9.95007674921437e-07	SLAMF1_F24
616001	cg13982540	-1.18909071502204e-07	SLAMF1_F24
616002	cg22379999	5.28361815468697e-06	SLAMF1_F24
616003	cg01012394	4.99773089631491e-06	SLAMF1_F24
616004	cg07951455	6.75224370127329e-07	SLAMF1_F24
616005	cg09276418	4.45579542611747e-07	SLAMF1_F24
616006	cg11783834	4.11949489976739e-06	SLAMF1_F24
616007	cg18302334	6.89955476152662e-07	SLAMF1_F24
616008	cg02420010	-8.75640556012674e-07	SLAMF1_F24
616009	cg07007382	-9.64914394677575e-07	SLAMF1_F24
616010	cg13169408	-3.92153699370526e-06	SLAMF1_F24
616011	cg19478638	-1.86162618765264e-06	SLAMF1_F24
616012	cg21068531	-1.37227966980437e-06	SLAMF1_F24
616013	cg11147204	-3.65223085384466e-06	SLAMF1_F24
616014	cg01104264	2.18901340646934e-06	SLAMF1_F24
616015	cg02862467	-4.33314949184411e-08	SLAMF1_F24
616016	cg08183341	4.08337577864061e-07	SLAMF1_F24
616017	cg16174609	1.32516866514247e-06	SLAMF1_F24
616018	cg22951316	9.37613114687566e-06	SLAMF1_F24
616019	cg02572427	1.12534508958229e-06	SLAMF1_F24
616020	cg10956497	1.29694847151102e-06	SLAMF1_F24
616021	cg10138494	1.40892561571564e-06	SLAMF1_F24
616022	cg18049882	1.11961232406266e-06	SLAMF1_F24
616023	cg10234068	1.64028273247367e-06	SLAMF1_F24
616024	cg05083015	-4.11500048043542e-06	SLAMF1_F24
616025	cg00190319	-6.28749435690234e-07	SLAMF1_F24
616026	cg05157731	-7.87280261746953e-07	SLAMF1_F24
616027	cg15319311	-2.02007883996804e-06	SLAMF1_F24
616028	cg02569114	7.44149810480528e-06	SLAMF1_F24
616029	cg04696837	-1.44356722750616e-06	SLAMF1_F24
616030	cg13685139	-8.66553701216224e-07	SLAMF1_F24
616031	cg06167314	-7.9862412255026e-06	SLAMF1_F24
616032	cg04206986	1.24276538837506e-06	SLAMF1_F24
616033	cg13983494	9.20111452122754e-07	SLAMF1_F24
616034	cg08291996	1.09839963046049e-05	SLAMF1_F24
616035	cg24348876	-8.18885788738995e-06	SLAMF1_F24
616036	cg12621745	-5.83318410309618e-06	SLAMF1_F24
616037	cg21990131	-8.31753600175558e-06	SLAMF1_F24
616038	cg17326173	1.06151240447132e-06	SLAMF1_F24
616039	cg20125946	-2.98197013614132e-06	SLAMF1_F24
616040	cg06988236	-5.32446863560246e-07	SLAMF1_F24
616041	cg14843902	-6.85900924699371e-07	SLAMF1_F24
616042	cg03974499	1.94937413185908e-06	SLAMF1_F24
616043	cg07160510	-1.34202291556705e-07	SLAMF1_F24
616044	cg00635642	9.24103529701915e-07	SLAMF1_F24
616045	cg11291145	3.57538143082631e-06	SLAMF1_F24
616046	cg09153458	-3.21044339020458e-06	SLAMF1_F24
616047	cg06536150	7.70681818385697e-08	SLAMF1_F24
616048	cg27285680	2.71280928639388e-06	SLAMF1_F24
616049	cg19182928	1.10824350118418e-06	SLAMF1_F24
616050	cg20890260	5.63986323095176e-06	SLAMF1_F24
616051	cg00959749	3.34458827696593e-06	SLAMF1_F24
616052	cg19701224	1.40930608034171e-06	SLAMF1_F24
616053	cg04566426	2.56715049888297e-06	SLAMF1_F24
616054	cg25266155	1.98025746881606e-06	SLAMF1_F24
616055	cg07248407	-1.62849234458812e-08	SLAMF1_F24
616056	cg02155558	-3.85820532964189e-06	SLAMF1_F24
616057	cg05757789	2.56772111304032e-06	SLAMF1_F24
616058	cg24021101	4.60274144678078e-07	SLAMF1_F24
616059	cg13186710	2.1392392080935e-07	SLAMF1_F24
616060	cg10208649	3.62578892034907e-07	SLAMF1_F24
616061	cg06474274	-1.34133959621471e-05	SLAMF1_F24
616062	cg05136650	3.53968438279304e-07	SLAMF1_F24
616063	cg17891119	-1.19967664505941e-06	SLAMF1_F24
616064	cg09447207	4.70233377504905e-06	SLAMF1_F24
616065	cg10423544	-2.43469530404372e-06	SLAMF1_F24
616066	cg22022927	-3.59791425321109e-06	SLAMF1_F24
616067	cg26486895	5.13418621398401e-06	SLAMF1_F24
616068	cg21037180	-4.95507052587371e-06	SLAMF1_F24
616069	cg05011838	-8.15453679361012e-08	SLAMF1_F24
616070	cg18718234	4.14460547210019e-07	SLAMF1_F24
616071	cg20173334	-2.19530874224167e-06	SLAMF1_F24
616072	cg07456470	-4.23234576011913e-07	SLAMF1_F24
616073	cg13476778	-2.47794844069006e-06	SLAMF1_F24
616074	cg21539903	3.29665457324772e-06	SLAMF1_F24
616075	cg23009441	-2.22880340646535e-06	SLAMF1_F24
616076	cg15532973	3.44927858140275e-06	SLAMF1_F24
616077	cg19224645	-1.2622795738416e-06	SLAMF1_F24
616078	cg14981372	4.86541890979836e-07	SLAMF1_F24
616079	cg10240083	-2.58240068080616e-06	SLAMF1_F24
616080	cg16249067	-4.85726554135944e-06	SLAMF1_F24
616081	cg19459178	5.03263267193935e-07	SLAMF1_F24
616082	cg18628039	1.48034112606662e-06	SLAMF1_F24
616083	cg26017452	6.14716985479009e-06	SLAMF1_F24
616084	cg17316890	-3.25516540592448e-07	SLAMF1_F24
616085	cg01532172	3.88073880572581e-06	SLAMF1_F24
616086	cg06466628	6.08060254504228e-06	SLAMF1_F24
616087	cg21132587	6.74621708663451e-06	SLAMF1_F24
616088	cg10596252	1.6687880064531e-06	SLAMF1_F24
616089	cg07069342	-1.49984709552191e-07	SLAMF1_F24
616090	cg05447290	-4.69193376071213e-06	SLAMF1_F24
616091	cg10816283	-7.04742425498414e-07	SLAMF1_F24
616092	cg05920615	2.60522378914211e-06	SLAMF1_F24
616093	cg10782380	-1.48178034234203e-07	SLAMF1_F24
616094	cg05839509	-3.38257102684481e-06	SLAMF1_F24
616095	cg00399295	3.24512249545626e-07	SLAMF1_F24
616096	cg04617230	-3.6040487392723e-06	SLAMF1_F24
616097	cg05160915	1.81344225197915e-07	SLAMF1_F24
616098	cg00539908	1.33234018725355e-06	SLAMF1_F24
616099	cg07328369	4.63867411894293e-07	SLAMF1_F24
616100	cg23026419	1.32731040675133e-08	SLAMF1_F24
616101	cg21361134	2.28820429307335e-07	SLAMF1_F24
616102	cg24215742	-6.16216379243097e-06	SLAMF1_F24
616103	cg05221465	4.86935127443526e-07	SLAMF1_F24
616104	cg05288750	-2.18173419525853e-06	SLAMF1_F24
616105	cg00413278	1.40491650617385e-05	SLAMF1_F24
616106	cg03579138	1.33325530110012e-07	SLAMF1_F24
616107	cg01250864	8.10221810118437e-06	SLAMF1_F24
616108	cg22891637	7.76484020754456e-07	SLAMF1_F24
616109	cg20619600	-5.66111711471962e-06	SLAMF1_F24
616110	cg17948986	1.96642218064721e-06	SLAMF1_F24
616111	cg11517217	1.76677837757559e-06	SLAMF1_F24
616112	cg26167736	-6.543130234794e-06	SLAMF1_F24
616113	cg27377353	-4.36786432354211e-06	SLAMF1_F24
616114	cg19372949	-8.0818231169097e-07	SLAMF1_F24
616115	cg25562130	-1.30053971939529e-06	SLAMF1_F24
616116	cg14069287	5.81684421504492e-07	SLAMF1_F24
616117	cg26908959	3.66305527051336e-06	SLAMF1_F24
616118	cg27142616	-1.87004583955996e-06	SLAMF1_F24
616119	cg04829448	1.21946646229951e-06	SLAMF1_F24
616120	cg15256874	-1.81432358979777e-08	SLAMF1_F24
616121	cg15598946	2.49336093333079e-06	SLAMF1_F24
616122	cg27425233	1.99404532871486e-07	SLAMF1_F24
616123	cg11078875	6.27385004633875e-07	SLAMF1_F24
616124	cg14859090	-4.22793820108658e-07	SLAMF1_F24
616125	cg03624528	-6.27813314634766e-07	SLAMF1_F24
616126	cg00570580	5.18931384529994e-06	SLAMF1_F24
616127	cg03440944	-1.42669256343133e-05	SLAMF1_F24
616128	cg15439442	-6.49887633672323e-07	SLAMF1_F24
616129	cg15125056	7.66493019922949e-06	SLAMF1_F24
616130	cg11537614	4.94151926904944e-07	SLAMF1_F24
616131	cg04585694	-2.56078631529764e-06	SLAMF1_F24
616132	cg04447708	-1.43406594985213e-05	SLAMF1_F24
616133	cg00241935	2.40392876509814e-06	SLAMF1_F24
616134	cg09226570	1.18529124036353e-06	SLAMF1_F24
616135	cg01882498	-6.30075715735431e-06	SLAMF1_F24
616136	cg08180285	-1.28942272298343e-06	SLAMF1_F24
616137	cg23467628	4.35427383090735e-06	SLAMF1_F24
616138	cg02879584	7.36562624455913e-06	SLAMF1_F24
616139	cg07326225	-1.84861930000668e-06	SLAMF1_F24
616140	cg06320883	-3.53667806982065e-06	SLAMF1_F24
616141	cg23847908	8.62470089183473e-06	SLAMF1_F24
616142	cg11197693	1.65625788447941e-06	SLAMF1_F24
616143	cg15732530	4.56339964298033e-07	SLAMF1_F24
616144	cg17111346	-7.4799647376002e-07	SLAMF1_F24
616145	cg25481803	4.94808558723851e-06	SLAMF1_F24
616146	cg05519376	-1.8211138739766e-06	SLAMF1_F24
616147	cg23091167	-5.93956349650468e-08	SLAMF1_F24
616148	cg12499499	-4.22262323501507e-06	SLAMF1_F24
616149	cg01404873	1.99609423669856e-08	SLAMF1_F24
616150	cg23305108	8.75872037279195e-07	SLAMF1_F24
616151	cg12536379	4.40266025266734e-06	SLAMF1_F24
616152	cg19857737	9.1203634827167e-07	SLAMF1_F24
616153	cg14481469	7.26131354905026e-06	SLAMF1_F24
616154	cg09523886	7.6134068180951e-07	SLAMF1_F24
616155	cg23185368	-2.68854064226027e-06	SLAMF1_F24
616156	cg23289734	-5.78436695562465e-06	SLAMF1_F24
616157	cg25841625	-1.75952783465649e-06	SLAMF1_F24
616158	cg22532853	-3.4385570276932e-06	SLAMF1_F24
616159	cg21146181	5.95842389126439e-06	SLAMF1_F24
616160	cg11252801	4.5851852071793e-08	SLAMF1_F24
616161	cg15260225	-2.62202547533671e-06	SLAMF1_F24
616162	cg09935124	8.25409476388608e-06	SLAMF1_F24
616163	cg07747875	-5.85141228214383e-07	SLAMF1_F24
616164	cg03643247	6.92877912605189e-06	SLAMF1_F24
616165	cg26803993	3.8532492035165e-06	SLAMF1_F24
616166	cg00026341	4.97389087468729e-06	SLAMF1_F24
616167	cg26923246	-1.82172290032405e-06	SLAMF1_F24
616168	cg25649680	5.58197064869453e-07	SLAMF1_F24
616169	cg01591193	-1.8565217109277e-07	SLAMF1_F24
616170	cg12761732	-1.991685223299e-06	SLAMF1_F24
616171	cg08611567	6.24588892038034e-07	SLAMF1_F24
616172	cg04738301	-3.86187608463742e-07	SLAMF1_F24
616173	cg22752052	2.8583640284979e-06	SLAMF1_F24
616174	cg15940546	5.21662916714184e-07	SLAMF1_F24
616175	cg03944460	3.00406856355482e-06	SLAMF1_F24
616176	cg22561290	1.15503243258759e-06	SLAMF1_F24
616177	cg00988328	2.07263040941948e-06	SLAMF1_F24
616178	cg25506396	3.91600724691112e-08	SLAMF1_F24
616179	cg02051378	1.39513798988406e-06	SLAMF1_F24
616180	cg00263307	3.03655164360724e-06	SLAMF1_F24
616181	cg08413603	-7.89197821530442e-07	SLAMF1_F24
616182	cg05603099	-1.31896929643496e-06	SLAMF1_F24
616183	cg24812778	-3.83704615938841e-06	SLAMF1_F24
616184	cg15334380	3.01275988053648e-06	SLAMF1_F24
616185	cg16389560	3.40115503387769e-07	SLAMF1_F24
616186	cg09926212	1.26738815959861e-06	SLAMF1_F24
616187	cg25223354	1.42692422578996e-05	SLAMF1_F24
616188	cg07210261	-4.68728970386357e-06	SLAMF1_F24
616189	cg15630841	-3.25413148335477e-07	SLAMF1_F24
616190	cg16836759	3.14400435861926e-06	SLAMF1_F24
616191	cg02789075	-2.71206060413174e-06	SLAMF1_F24
616192	cg11489714	1.61797533645973e-06	SLAMF1_F24
616193	cg25500267	1.30175023775048e-06	SLAMF1_F24
616194	cg10533409	-1.0297724354425e-05	SLAMF1_F24
616195	cg15523980	1.73322225947923e-06	SLAMF1_F24
616196	cg00066828	-8.39753768131578e-07	SLAMF1_F24
616197	cg13968679	2.82883516428357e-06	SLAMF1_F24
616198	cg04796349	1.91746044368115e-06	SLAMF1_F24
616199	cg04790084	4.41958473171615e-07	SLAMF1_F24
616200	cg16275903	5.81334238766002e-07	SLAMF1_F24
616201	cg07007128	1.56533514146277e-06	SLAMF1_F24
616202	cg00224369	3.75604716189055e-07	SLAMF1_F24
616203	cg13502195	-1.36233587313809e-06	SLAMF1_F24
616204	cg14306875	3.49281362776939e-06	SLAMF1_F24
616205	cg13759822	1.79492835193095e-06	SLAMF1_F24
616206	cg14601613	-3.41503627013681e-06	SLAMF1_F24
616207	cg26887379	3.08917878045945e-07	SLAMF1_F24
616208	cg12537394	-1.67250785921108e-06	SLAMF1_F24
616209	cg01280609	8.67699493745482e-07	SLAMF1_F24
616210	cg00811352	1.45301584034817e-06	SLAMF1_F24
616211	cg15877831	3.48670687555926e-06	SLAMF1_F24
616212	cg10233416	2.10847749928686e-06	SLAMF1_F24
616213	cg03133097	2.52880000104499e-06	SLAMF1_F24
616214	cg01395217	-4.95809700064755e-08	SLAMF1_F24
616215	cg19114570	-1.68225137543705e-07	SLAMF1_F24
616216	cg17145190	-6.23664399741612e-06	SLAMF1_F24
616217	cg16189091	5.31626168282211e-06	SLAMF1_F24
616218	cg02697781	1.35912560461452e-06	SLAMF1_F24
616219	cg18576206	8.65053232710766e-06	SLAMF1_F24
616220	cg05473258	-4.10199812426065e-06	SLAMF1_F24
616221	cg26568075	2.40063284904223e-06	SLAMF1_F24
616222	cg05411532	4.33908665927041e-07	SLAMF1_F24
616223	cg09579651	1.94315755043307e-07	SLAMF1_F24
616224	cg04155571	-3.21220795045375e-06	SLAMF1_F24
616225	cg07523536	3.1146391585163e-08	SLAMF1_F24
616226	cg09941680	6.26197598342269e-06	SLAMF1_F24
616227	cg12403778	-7.81983875982344e-07	SLAMF1_F24
616228	cg27017190	3.01344505146246e-06	SLAMF1_F24
616229	cg00170188	1.23936952922893e-07	SLAMF1_F24
616230	cg17182114	-3.71014526860526e-06	SLAMF1_F24
616231	cg02458237	-6.67668167364314e-07	SLAMF1_F24
616232	cg24674220	1.5744490330948e-06	SLAMF1_F24
616233	cg19255113	4.7367310724087e-06	SLAMF1_F24
616234	cg14414422	-4.16837655840713e-06	SLAMF1_F24
616235	cg19113987	-4.58859973896071e-06	SLAMF1_F24
616236	cg03569826	1.43944155707578e-06	SLAMF1_F24
616237	cg12912898	2.00703956060566e-06	SLAMF1_F24
616238	cg09124230	-2.56395591474681e-06	SLAMF1_F24
616239	cg16054277	1.78630999516652e-06	SLAMF1_F24
616240	cg10866298	3.56723101355419e-07	SLAMF1_F24
616241	cg09686870	2.9508133916995e-06	SLAMF1_F24
616242	cg21659494	6.20797080074261e-07	SLAMF1_F24
616243	cg27582354	5.3298200695579e-07	SLAMF1_F24
616244	cg05003452	-2.99049931632173e-06	SLAMF1_F24
616245	cg13397231	-8.20265749872294e-07	SLAMF1_F24
616246	cg20190552	2.99296218635612e-06	SLAMF1_F24
616247	cg06547959	1.55631077954733e-06	SLAMF1_F24
616248	cg15990679	1.34381938733531e-06	SLAMF1_F24
616249	cg05297084	-3.83900052442751e-06	SLAMF1_F24
616250	cg03935783	9.99706124053861e-07	SLAMF1_F24
616251	cg19907940	-3.75071972938551e-07	SLAMF1_F24
616252	cg01456691	5.24563003335284e-07	SLAMF1_F24
616253	cg11281320	2.92757493606859e-06	SLAMF1_F24
616254	cg12046056	2.75154177379498e-07	SLAMF1_F24
616255	cg23119039	5.55470617570324e-06	SLAMF1_F24
616256	cg03481493	-1.24798109927734e-07	SLAMF1_F24
616257	cg06675147	8.06763038009337e-08	SLAMF1_F24
616258	cg08304325	2.9866487559916e-06	SLAMF1_F24
616259	cg10596009	2.8945793472623e-07	SLAMF1_F24
616260	cg17181046	8.6891438757662e-07	SLAMF1_F24
616261	cg05707772	1.83083003195999e-06	SLAMF1_F24
616262	cg09817950	-6.3633088813267e-07	SLAMF1_F24
616263	cg12859230	-1.24117068557706e-06	SLAMF1_F24
616264	cg18539627	1.23444675469744e-05	SLAMF1_F24
616265	cg25299319	1.26628593703007e-06	SLAMF1_F24
616266	cg18486906	-1.25808685338363e-06	SLAMF1_F24
616267	cg01950511	2.05786315234556e-06	SLAMF1_F24
616268	cg07797221	-9.8788707641457e-07	SLAMF1_F24
616269	cg02668812	1.79783470291801e-06	SLAMF1_F24
616270	cg16864953	-8.28289003003546e-07	SLAMF1_F24
616271	cg05773207	-2.48527153831475e-06	SLAMF1_F24
616272	cg18966688	4.29011576125265e-06	SLAMF1_F24
616273	cg12452300	-1.94787973554492e-06	SLAMF1_F24
616274	cg25491951	1.30440939057309e-06	SLAMF1_F24
616275	cg13800875	3.51240317917027e-06	SLAMF1_F24
616276	cg18986745	-2.06093309243034e-06	SLAMF1_F24
616277	cg22649187	4.19528217670173e-06	SLAMF1_F24
616278	cg02298116	-1.57418027487881e-06	SLAMF1_F24
616279	cg03895045	1.71968308161974e-06	SLAMF1_F24
616280	cg14360268	-1.86311254102333e-06	SLAMF1_F24
616281	cg08252062	-6.87081893845735e-06	SLAMF1_F24
616282	cg20202245	1.17033735598638e-06	SLAMF1_F24
616283	cg05139472	-8.62433682215342e-08	SLAMF1_F24
616284	cg20606146	7.55298489887644e-07	SLAMF1_F24
616285	cg27178956	-1.97245711204592e-06	SLAMF1_F24
616286	cg26592036	-3.76931942577184e-06	SLAMF1_F24
616287	cg13793525	1.20894905490941e-07	SLAMF1_F24
616288	cg00307737	3.69759550255329e-06	SLAMF1_F24
616289	cg22652144	8.19572475400607e-07	SLAMF1_F24
616290	cg06871381	4.66599661643403e-06	SLAMF1_F24
616291	cg15793285	-1.91482388251187e-06	SLAMF1_F24
616292	cg18545429	-1.32344239927898e-06	SLAMF1_F24
616293	cg01384348	-2.57992887568731e-06	SLAMF1_F24
616294	cg10270595	-1.24748466912279e-06	SLAMF1_F24
616295	cg11453061	1.39803306348918e-06	SLAMF1_F24
616296	cg01230254	6.25829149864644e-06	SLAMF1_F24
616297	cg08467185	-7.67512144649133e-08	SLAMF1_F24
616298	cg10235018	-9.4436655580594e-07	SLAMF1_F24
616299	cg23630430	-8.67021766282334e-07	SLAMF1_F24
616300	cg05101427	1.62748654185684e-06	SLAMF1_F24
616301	cg12648172	1.90296500418155e-06	SLAMF1_F24
616302	cg14716323	-1.0782851710856e-06	SLAMF1_F24
616303	cg22393862	-5.36273353718678e-07	SLAMF1_F24
616304	cg12884141	-1.93740969162744e-06	SLAMF1_F24
616305	cg03544526	7.72178583403694e-07	SLAMF1_F24
616306	cg02824873	4.29851603365183e-06	SLAMF1_F24
616307	cg08647407	-2.20101125854952e-06	SLAMF1_F24
616308	cg06866884	-3.85476163879352e-06	SLAMF1_F24
616309	cg09191448	1.53747594552139e-06	SLAMF1_F24
616310	cg14089876	6.52455223815242e-07	SLAMF1_F24
616311	cg05545914	-2.34465827568249e-06	SLAMF1_F24
616312	cg13999585	4.39651522845035e-06	SLAMF1_F24
616313	cg22232843	1.48344039839139e-06	SLAMF1_F24
616314	cg22185451	-9.85853273420135e-08	SLAMF1_F24
616315	cg05830489	2.41660152509581e-06	SLAMF1_F24
616316	cg05079659	4.0144440809425e-06	SLAMF1_F24
616317	cg06471254	-2.78523024054361e-06	SLAMF1_F24
616318	cg02130586	-3.5805678027799e-08	SLAMF1_F24
616319	cg14042333	-1.70514681502284e-06	SLAMF1_F24
616320	cg10319904	5.65439261364408e-07	SLAMF1_F24
616321	cg26201957	-3.88473300685525e-06	SLAMF1_F24
616322	cg18666492	5.97286125027356e-06	SLAMF1_F24
616323	cg14885147	-6.79198630705156e-07	SLAMF1_F24
616324	cg13828131	6.7029911207969e-09	SLAMF1_F24
616325	cg05800983	-2.56623894397807e-08	SLAMF1_F24
616326	cg26996818	-2.88445420705494e-06	SLAMF1_F24
616327	cg05555207	9.04769566136664e-07	SLAMF1_F24
616328	cg22350872	-1.48902628502945e-06	SLAMF1_F24
616329	cg09164585	4.36386385850025e-06	SLAMF1_F24
616330	cg13934093	-1.56999548386158e-08	SLAMF1_F24
616331	cg21790971	5.70514223331766e-07	SLAMF1_F24
616332	cg18466108	-5.12706263316758e-07	SLAMF1_F24
616333	cg17151526	-3.74909544714539e-06	SLAMF1_F24
616334	cg02150612	1.95884169423634e-06	SLAMF1_F24
616335	cg15216497	-1.76068172161045e-06	SLAMF1_F24
616336	cg04544714	4.82794218380875e-06	SLAMF1_F24
616337	cg04444211	-1.43236110519108e-06	SLAMF1_F24
616338	cg05658036	-8.15665449119385e-06	SLAMF1_F24
616339	cg15737787	-5.36216143177741e-07	SLAMF1_F24
616340	cg05170595	3.92914302692028e-06	SLAMF1_F24
616341	cg23260573	-5.90897263547622e-06	SLAMF1_F24
616342	cg08917299	-3.22831099162421e-07	SLAMF1_F24
616343	cg10074810	-2.7434860140047e-07	SLAMF1_F24
616344	cg15959986	1.46014785159564e-06	SLAMF1_F24
616345	cg17496336	-3.89434872879068e-07	SLAMF1_F24
616346	cg18800386	-8.4239509573984e-06	SLAMF1_F24
616347	cg05570178	-8.17606552629187e-06	SLAMF1_F24
616348	cg22608848	1.44475259478107e-06	SLAMF1_F24
616349	cg14392740	1.44660478674131e-06	SLAMF1_F24
616350	cg04435587	-2.68838980136789e-06	SLAMF1_F24
616351	cg01576146	2.79668608949414e-06	SLAMF1_F24
616352	cg13876878	5.63227281135748e-06	SLAMF1_F24
616353	cg06964738	6.07924543513317e-07	SLAMF1_F24
616354	cg27205791	-1.22864928445397e-07	SLAMF1_F24
616355	cg20773479	1.83089686783753e-05	SLAMF1_F24
616356	cg23642078	1.12057616811782e-07	SLAMF1_F24
616357	cg02420324	-2.77288056086497e-06	SLAMF1_F24
616358	cg15705640	9.44844275169327e-07	SLAMF1_F24
616359	cg05531482	2.56474423725925e-06	SLAMF1_F24
616360	cg05885484	3.36707346402141e-06	SLAMF1_F24
616361	cg23429579	4.13001041286682e-06	SLAMF1_F24
616362	cg24712249	-6.00085595622073e-07	SLAMF1_F24
616363	cg05735955	2.40966859780526e-06	SLAMF1_F24
616364	cg17161019	4.60928792514113e-06	SLAMF1_F24
616365	cg16435542	1.11287626161625e-06	SLAMF1_F24
616366	cg20426806	2.3989489060295e-06	SLAMF1_F24
616367	cg01900557	1.32029593784528e-07	SLAMF1_F24
616368	cg26418880	6.94691550708452e-07	SLAMF1_F24
616369	cg03548730	-1.7460345690187e-06	SLAMF1_F24
616370	cg20705081	-5.65845904830811e-06	SLAMF1_F24
616371	cg22836013	-2.42468579541759e-07	SLAMF1_F24
616372	cg12032915	-5.8387601344982e-08	SLAMF1_F24
616373	cg22090192	1.83993394053996e-06	SLAMF1_F24
616374	cg18063135	-2.71668023898746e-07	SLAMF1_F24
616375	cg16234884	-1.99277842971592e-06	SLAMF1_F24
616376	cg03563437	-3.80522522232955e-06	SLAMF1_F24
616377	cg01631615	1.18655053643703e-06	SLAMF1_F24
616378	cg24780466	-2.65924432985124e-06	SLAMF1_F24
616379	cg20502376	-8.33607713331953e-06	SLAMF1_F24
616380	cg10684508	3.08702766554284e-06	SLAMF1_F24
616381	cg10521567	2.81200512861346e-06	SLAMF1_F24
616382	cg14392528	-7.50020381779004e-06	SLAMF1_F24
616383	cg02156380	2.52915520213898e-06	SLAMF1_F24
616384	cg07465028	-5.77776240264001e-06	SLAMF1_F24
616385	cg21180330	1.75051004847478e-07	SLAMF1_F24
616386	cg02453653	-1.15010164786743e-06	SLAMF1_F24
616387	cg00102023	-1.08711211815101e-07	SLAMF1_F24
616388	cg24795173	-3.04264393592336e-05	SLAMF1_F24
616389	cg18876829	-5.10389709519894e-08	SLAMF1_F24
616390	cg19959005	7.64671826850745e-08	SLAMF1_F24
616391	cg26808167	2.12273979522188e-06	SLAMF1_F24
616392	cg07851374	-8.04737028476798e-07	SLAMF1_F24
616393	cg25203085	-4.17624757247944e-06	SLAMF1_F24
616394	cg10372813	-4.03836072768648e-07	SLAMF1_F24
616395	cg23823573	6.61399437284717e-07	SLAMF1_F24
616396	cg01861344	-1.14336569293414e-06	SLAMF1_F24
616397	cg06384533	-3.93608764604418e-08	SLAMF1_F24
616398	cg07650271	5.17674551633185e-07	SLAMF1_F24
616399	cg20604028	5.94157200636433e-06	SLAMF1_F24
616400	cg26680995	-3.56777058117664e-06	SLAMF1_F24
616401	cg15027294	-9.13729189389249e-06	SLAMF1_F24
616402	cg16750157	4.88630677020483e-07	SLAMF1_F24
616403	cg17974863	1.14638003226535e-05	SLAMF1_F24
616404	cg09888670	-4.60503727416234e-06	SLAMF1_F24
616405	cg10486098	3.13605567791917e-06	SLAMF1_F24
616406	cg09583780	-4.69657911719188e-06	SLAMF1_F24
616407	cg07794804	1.42248338786175e-06	SLAMF1_F24
616408	cg15649083	2.95106080740556e-08	SLAMF1_F24
616409	cg25408497	-1.91131323428903e-07	SLAMF1_F24
616410	cg05299702	6.00217659578353e-06	SLAMF1_F24
616411	cg01855636	-3.83080154978168e-06	SLAMF1_F24
616412	cg07852224	1.44682374195777e-07	SLAMF1_F24
616413	cg01332198	1.30925485632648e-06	SLAMF1_F24
616414	cg19784286	1.4710826366219e-06	SLAMF1_F24
616415	cg16641915	-4.42233565446918e-08	SLAMF1_F24
616416	cg07376033	7.93545213045041e-07	SLAMF1_F24
616417	cg17362483	-1.28653633762316e-06	SLAMF1_F24
616418	cg17770813	4.27117392685712e-06	SLAMF1_F24
616419	cg02475750	-7.31174745202983e-07	SLAMF1_F24
616420	cg24458474	-1.39019137779186e-06	SLAMF1_F24
616421	cg08323123	-2.47874140750412e-06	SLAMF1_F24
616422	cg09034971	-1.00423692472213e-05	SLAMF1_F24
616423	cg20411006	-1.14782398566409e-08	SLAMF1_F24
616424	cg02254315	-6.67179475855777e-07	SLAMF1_F24
616425	cg06614563	5.03347117221471e-07	SLAMF1_F24
616426	cg19925062	1.89074903801442e-06	SLAMF1_F24
616427	cg24441068	1.17906676839372e-07	SLAMF1_F24
616428	cg26390050	-9.72279798192018e-06	SLAMF1_F24
616429	cg08795655	1.07790425298059e-05	SLAMF1_F24
616430	cg20808234	3.06256700588857e-06	SLAMF1_F24
616431	cg01230359	1.10329001526503e-06	SLAMF1_F24
616432	cg05939926	-1.15820697245399e-06	SLAMF1_F24
616433	cg04123941	4.99919702993437e-07	SLAMF1_F24
616434	cg07975634	1.92425627999685e-06	SLAMF1_F24
616435	cg18769909	1.1264466602841e-06	SLAMF1_F24
616436	cg09525994	1.05563611725281e-07	SLAMF1_F24
616437	cg06635913	-1.79065104343051e-07	SLAMF1_F24
616438	cg00055341	7.14205301420113e-06	SLAMF1_F24
616439	cg11561354	1.52784036794467e-06	SLAMF1_F24
616440	cg25085755	-3.870379106218e-06	SLAMF1_F24
616441	cg03068843	-6.56834898017289e-06	SLAMF1_F24
616442	cg09056876	-3.79228401385718e-06	SLAMF1_F24
616443	cg07816556	1.08689172463974e-06	SLAMF1_F24
616444	cg01150736	5.42430704215384e-06	SLAMF1_F24
616445	cg14287618	7.75481481794729e-07	SLAMF1_F24
616446	cg04670372	2.24859956980145e-06	SLAMF1_F24
616447	cg16883914	1.13124814534964e-06	SLAMF1_F24
616448	cg02066547	6.24976648278048e-07	SLAMF1_F24
616449	cg15185428	-1.46306605347419e-06	SLAMF1_F24
616450	cg03020926	1.00277906849458e-06	SLAMF1_F24
616451	cg04513540	2.71636502041073e-06	SLAMF1_F24
616452	cg10646368	4.96066141401916e-06	SLAMF1_F24
616453	cg11516629	-8.18182995495039e-07	SLAMF1_F24
616454	cg21136445	-1.31544817605275e-06	SLAMF1_F24
616455	cg13413060	-6.96923371146502e-06	SLAMF1_F24
616456	cg22797968	-4.55449230512423e-07	SLAMF1_F24
616457	cg11990309	2.93438667286142e-06	SLAMF1_F24
616458	cg23491746	-1.2657514558007e-06	SLAMF1_F24
616459	cg24134816	-8.60799084968623e-07	SLAMF1_F24
616460	cg06271387	-1.0327981586947e-05	SLAMF1_F24
616461	cg18806378	-4.17883190299492e-07	SLAMF1_F24
616462	cg22103319	7.56184590195758e-07	SLAMF1_F24
616463	cg04849201	1.50658928148308e-06	SLAMF1_F24
616464	cg10221518	1.07201616828681e-06	SLAMF1_F24
616465	cg21533216	-1.08130585904474e-08	SLAMF1_F24
616466	cg03441713	-6.35993558679411e-06	SLAMF1_F24
616467	cg13547806	3.52890073085415e-06	SLAMF1_F24
616468	cg13120756	6.94309383208384e-06	SLAMF1_F24
616469	cg11897887	1.03800205336347e-05	SLAMF1_F24
616470	cg14314324	-4.5586723625672e-07	SLAMF1_F24
616471	cg09293559	-1.14160921533004e-06	SLAMF1_F24
616472	cg18991998	-4.50181171932249e-06	SLAMF1_F24
616473	cg07345016	8.15101314048078e-07	SLAMF1_F24
616474	cg21203902	2.93815186449086e-06	SLAMF1_F24
616475	cg04999558	1.99961733330841e-06	SLAMF1_F24
616476	cg22921546	1.62938492767813e-06	SLAMF1_F24
616477	cg09812992	-1.18550916700513e-06	SLAMF1_F24
616478	cg22099812	-1.53919094438283e-06	SLAMF1_F24
616479	cg06648452	-3.34356102839066e-07	SLAMF1_F24
616480	cg01755805	-1.22454947101087e-07	SLAMF1_F24
616481	cg22991039	5.29210876134566e-06	SLAMF1_F24
616482	cg08078265	7.98537494904639e-07	SLAMF1_F24
616483	cg06436032	-2.63926681227673e-06	SLAMF1_F24
616484	cg12146213	-3.43775576086672e-06	SLAMF1_F24
616485	cg04148060	1.40345223343525e-06	SLAMF1_F24
616486	cg23449764	7.84778493320849e-06	SLAMF1_F24
616487	cg13665890	-5.87861553800553e-06	SLAMF1_F24
616488	cg01431960	-1.05205257143195e-05	SLAMF1_F24
616489	ch.22.107403R	-1.75823401893163e-07	SLAMF1_F24
616490	cg17775775	-9.08419431467417e-07	SLAMF1_F24
616491	cg13949968	2.12742512530522e-06	SLAMF1_F24
616492	cg03004484	3.79779333165171e-06	SLAMF1_F24
616493	cg00947745	-1.06137992710899e-06	SLAMF1_F24
616494	cg17092062	-1.65378640282889e-07	SLAMF1_F24
616495	cg13559889	-1.17190136215297e-06	SLAMF1_F24
616496	cg06539497	1.22921246452067e-06	SLAMF1_F24
616497	cg03070196	-2.01242143959801e-07	SLAMF1_F24
616498	cg07287293	1.43373618951708e-06	SLAMF1_F24
616499	cg14192762	4.97081472932416e-07	SLAMF1_F24
616500	cg18862610	6.78890528682026e-08	SLAMF1_F24
616501	cg23181170	-2.21704624023049e-06	SLAMF1_F24
616502	cg11223352	8.22305800955375e-07	SLAMF1_F24
616503	cg18346634	-6.63104850182045e-07	SLAMF1_F24
616504	cg19012958	-1.67294008388422e-06	SLAMF1_F24
616505	cg13494704	-1.07277006068537e-07	SLAMF1_F24
616506	cg22695050	2.44315475217534e-06	SLAMF1_F24
616507	cg17743732	-1.85834208221047e-06	SLAMF1_F24
616508	cg10457397	-1.71132395212652e-08	SLAMF1_F24
616509	cg00083659	-1.06749742033341e-06	SLAMF1_F24
616510	cg00890481	-5.64486827488469e-07	SLAMF1_F24
616511	cg08331832	-5.04769274421461e-07	SLAMF1_F24
616512	cg14909240	-3.773067636665e-06	SLAMF1_F24
616513	cg07950434	-8.2462052723353e-08	SLAMF1_F24
616514	cg11148381	3.75084914782065e-07	SLAMF1_F24
616515	cg07158320	8.26423370810471e-06	SLAMF1_F24
616516	cg14609466	8.83861133983868e-06	SLAMF1_F24
616517	cg23061257	-1.2597545359605e-06	SLAMF1_F24
616518	cg11250279	-2.45803525757847e-07	SLAMF1_F24
616519	cg06289503	2.76391428611279e-06	SLAMF1_F24
616520	cg21900035	8.02021222890417e-07	SLAMF1_F24
616521	cg23884502	2.28298807031737e-06	SLAMF1_F24
616522	cg16323609	-2.51995073115326e-06	SLAMF1_F24
616523	cg11498165	3.62432594460949e-06	SLAMF1_F24
616524	cg19983988	3.69570743008573e-07	SLAMF1_F24
616525	cg17896249	4.73524285712252e-07	SLAMF1_F24
616526	cg20961721	-3.48916743934988e-06	SLAMF1_F24
616527	cg14070162	6.0508543636254e-07	SLAMF1_F24
616528	cg17218147	-2.21611355710005e-06	SLAMF1_F24
616529	cg08987380	-2.97532768264078e-06	SLAMF1_F24
616530	cg04851348	-5.81144810328839e-07	SLAMF1_F24
616531	cg08534830	5.74423972494346e-07	SLAMF1_F24
616532	cg22698272	-3.99295268512083e-06	SLAMF1_F24
616533	cg18320188	2.90523176669492e-07	SLAMF1_F24
616534	cg21947103	1.88337349253417e-08	SLAMF1_F24
616535	cg05554415	5.07865304898036e-06	SLAMF1_F24
616536	cg02289127	4.60593590547975e-07	SLAMF1_F24
616537	cg09408335	-6.85745253797003e-07	SLAMF1_F24
616538	cg24155807	3.09867472687513e-06	SLAMF1_F24
616539	cg15032861	4.5747124448396e-06	SLAMF1_F24
616540	cg11992634	6.66388338852078e-06	SLAMF1_F24
616541	cg11809157	-4.91713466418658e-08	SLAMF1_F24
616542	cg01231620	-6.09458967170953e-07	SLAMF1_F24
616543	cg21096548	-2.54315519360169e-07	SLAMF1_F24
616544	cg09449543	2.65243777171418e-06	SLAMF1_F24
616545	cg20431697	1.91210006266744e-06	SLAMF1_F24
616546	cg12539258	-9.15986221692866e-06	SLAMF1_F24
616547	cg19993698	-4.05265151903487e-06	SLAMF1_F24
616548	cg05935429	-4.48988252512865e-06	SLAMF1_F24
616549	cg07879681	8.1411200070697e-07	SLAMF1_F24
616550	cg17619218	-1.04964261901689e-07	SLAMF1_F24
616551	cg26915799	-1.17257507242209e-06	SLAMF1_F24
616552	cg15564619	2.8630066563828e-06	SLAMF1_F24
616553	cg16017945	-3.91764470232246e-06	SLAMF1_F24
616554	cg06352807	-4.6355800753923e-06	SLAMF1_F24
616555	cg21589206	6.9672156553567e-06	SLAMF1_F24
616556	cg08645278	-2.49359797206683e-06	SLAMF1_F24
616557	cg16681031	2.13316910722586e-06	SLAMF1_F24
616558	cg04135678	9.62379321657875e-06	SLAMF1_F24
616559	cg09486988	6.60614147799359e-06	SLAMF1_F24
616560	cg04190784	4.55405056973057e-07	SLAMF1_F24
616561	cg10807515	-1.48334166356468e-07	SLAMF1_F24
616562	cg26359494	-1.70568926222442e-06	SLAMF1_F24
616563	cg01898222	2.19916697136688e-07	SLAMF1_F24
616564	cg10466728	-2.37259826256985e-06	SLAMF1_F24
616565	cg04169380	7.32085928384157e-06	SLAMF1_F24
616566	cg24692636	-2.83514633021913e-06	SLAMF1_F24
616567	cg12639237	9.86791139692704e-08	SLAMF1_F24
616568	cg09142829	1.98121093354158e-06	SLAMF1_F24
616569	cg05940594	5.55013767438874e-07	SLAMF1_F24
616570	cg18749273	-2.57424695978277e-07	SLAMF1_F24
616571	cg20071972	-2.12197688626207e-06	SLAMF1_F24
616572	cg14525059	-3.77372557817895e-06	SLAMF1_F24
616573	cg07507951	2.09694216704433e-06	SLAMF1_F24
616574	cg12797413	-1.26972831942575e-06	SLAMF1_F24
616575	cg13411122	2.86853324627311e-07	SLAMF1_F24
616576	cg24214818	-5.30966491686986e-06	SLAMF1_F24
616577	cg03210866	-7.48548646258899e-06	SLAMF1_F24
616578	cg22861744	-6.99616580128885e-07	SLAMF1_F24
616579	ch.2.114282875R	1.67239604952698e-06	SLAMF1_F24
616580	cg04609257	9.66710410592702e-07	SLAMF1_F24
616581	cg01777499	5.44337654034758e-07	SLAMF1_F24
616582	cg12085672	6.99949738743274e-07	SLAMF1_F24
616583	cg15833058	-6.58684477928162e-06	SLAMF1_F24
616584	cg24455969	-1.43064111075961e-05	SLAMF1_F24
616585	cg19321904	4.08349158502153e-07	SLAMF1_F24
616586	cg22865455	3.16174669174717e-06	SLAMF1_F24
616587	cg23005196	3.44293075141242e-08	SLAMF1_F24
616588	cg23900375	7.51467129975992e-06	SLAMF1_F24
616589	cg19525261	-1.27958782805439e-05	SLAMF1_F24
616590	cg02618485	2.39981440541492e-06	SLAMF1_F24
616591	cg06714655	-1.11104483841457e-06	SLAMF1_F24
616592	cg08203460	-1.16171213519965e-06	SLAMF1_F24
616593	cg11021551	-3.26334107854107e-06	SLAMF1_F24
616594	cg25168653	-8.42346467672606e-07	SLAMF1_F24
616595	cg20961783	7.54783173433979e-06	SLAMF1_F24
616596	cg00058009	1.12907068574771e-05	SLAMF1_F24
616597	cg20677278	1.43038903330594e-06	SLAMF1_F24
616598	cg13397024	-1.05964638313028e-06	SLAMF1_F24
616599	cg02063757	-6.32456195372183e-07	SLAMF1_F24
616600	cg16573178	-2.23758558087975e-07	SLAMF1_F24
616601	cg11912049	2.03092425744923e-09	SLAMF1_F24
616602	cg08802243	-8.50701037235585e-08	SLAMF1_F24
616603	cg21696439	2.81988410071133e-07	SLAMF1_F24
616604	cg18277912	2.5949950777274e-07	SLAMF1_F24
616605	cg10705188	2.37433608616072e-06	SLAMF1_F24
616606	cg00100963	-2.90314005250929e-06	SLAMF1_F24
616607	cg17831791	1.10080899614587e-07	SLAMF1_F24
616608	cg01836011	-4.13289981307114e-06	SLAMF1_F24
616609	cg05303690	7.1651559364201e-06	SLAMF1_F24
616610	cg01815778	2.60514279280989e-07	SLAMF1_F24
616611	cg00854933	2.98918694479675e-06	SLAMF1_F24
616612	cg19232655	7.16472845610507e-06	SLAMF1_F24
616613	cg17529257	2.72191123268335e-07	SLAMF1_F24
616614	cg25904926	-2.05474565044793e-06	SLAMF1_F24
616615	cg06972908	-3.62296539479051e-06	SLAMF1_F24
616616	cg00683713	6.23952541813095e-06	SLAMF1_F24
616617	cg15317221	-1.08156557650234e-06	SLAMF1_F24
616618	cg18887005	-1.55796855810338e-06	SLAMF1_F24
616619	cg21151200	-3.7928671846897e-06	SLAMF1_F24
616620	cg07314530	-4.99178815921106e-08	SLAMF1_F24
616621	cg18784592	4.97895255043119e-06	SLAMF1_F24
616622	cg24216792	3.22964899376538e-06	SLAMF1_F24
616623	cg26406238	1.33241839540683e-06	SLAMF1_F24
616624	cg16274711	8.6063281914186e-07	SLAMF1_F24
616625	cg16332256	-1.6937422839957e-08	SLAMF1_F24
616626	cg06671642	-2.13637038369966e-07	SLAMF1_F24
616627	cg15876685	1.51861064041928e-06	SLAMF1_F24
616628	cg16978383	5.59862957942336e-07	SLAMF1_F24
616629	cg18465747	-2.17368549877287e-06	SLAMF1_F24
616630	cg12642234	4.16172198038848e-07	SLAMF1_F24
616631	cg21040241	4.01179883755649e-06	SLAMF1_F24
616632	cg26172907	5.32969098136783e-08	SLAMF1_F24
616633	cg22728790	2.11980010656041e-07	SLAMF1_F24
616634	cg01641177	1.43788391437542e-06	SLAMF1_F24
616635	cg21574691	1.6901947406458e-06	SLAMF1_F24
616636	cg10377452	1.7006915754168e-06	SLAMF1_F24
616637	cg12141201	1.37047344082633e-06	SLAMF1_F24
616638	cg10906372	2.99946782471584e-06	SLAMF1_F24
616639	cg08828193	4.70572515824538e-06	SLAMF1_F24
616640	cg19915185	-2.64749162143776e-07	SLAMF1_F24
616641	cg24197477	-2.70495382243401e-06	SLAMF1_F24
616642	cg00916831	3.8782521883042e-06	SLAMF1_F24
616643	cg14434588	4.98500311744967e-06	SLAMF1_F24
616644	cg21353144	-1.30520238902542e-06	SLAMF1_F24
616645	cg03003988	-3.40345622255242e-06	SLAMF1_F24
616646	cg10922802	-1.69993328389404e-06	SLAMF1_F24
616647	cg17033499	-3.3864653061522e-06	SLAMF1_F24
616648	cg02518245	-3.10036571096656e-07	SLAMF1_F24
616649	cg13621679	3.5487193287346e-06	SLAMF1_F24
616650	cg10731929	2.20411030216649e-06	SLAMF1_F24
616651	cg07363131	1.94479719319835e-06	SLAMF1_F24
616652	cg10811196	4.29908121586796e-07	SLAMF1_F24
616653	cg22652332	-3.06646793011571e-06	SLAMF1_F24
616654	ch.1.1079286F	-1.69370989633153e-06	SLAMF1_F24
616655	cg01995595	3.75520796181703e-06	SLAMF1_F24
616656	cg04820411	2.15002412549834e-06	SLAMF1_F24
616657	cg04860338	-1.70285766338111e-06	SLAMF1_F24
616658	cg05040023	7.89393936558342e-09	SLAMF1_F24
616659	cg21356750	-5.51219869190149e-07	SLAMF1_F24
616660	cg00951284	-8.29417848452889e-07	SLAMF1_F24
616661	cg02033206	-5.52184978858281e-06	SLAMF1_F24
616662	cg00422474	3.3511734765096e-06	SLAMF1_F24
616663	cg18257840	-4.28415531533353e-07	SLAMF1_F24
616664	cg05876917	3.24794891066794e-06	SLAMF1_F24
616665	cg02085077	8.78895346884823e-08	SLAMF1_F24
616666	cg18490867	5.0981235940178e-06	SLAMF1_F24
616667	cg13062618	-2.2073015310101e-06	SLAMF1_F24
616668	cg19062812	7.9835598994268e-06	SLAMF1_F24
616669	cg06158754	2.24601149949949e-06	SLAMF1_F24
616670	cg27380535	-4.63224320170982e-06	SLAMF1_F24
616671	cg05947984	-5.52306484539431e-06	SLAMF1_F24
616672	cg13366857	-1.15205273805773e-05	SLAMF1_F24
616673	cg08814268	1.65066677260819e-06	SLAMF1_F24
616674	cg05276262	-1.72627332232018e-06	SLAMF1_F24
616675	cg15895690	3.30483451295479e-06	SLAMF1_F24
616676	cg05985455	6.28112079195278e-06	SLAMF1_F24
616677	cg06552712	-4.75785997683424e-07	SLAMF1_F24
616678	cg04103761	2.9026771384471e-06	SLAMF1_F24
616679	cg19199969	3.68912275204146e-06	SLAMF1_F24
616680	cg04323535	3.47159772453914e-07	SLAMF1_F24
616681	cg02844545	3.43145685958588e-06	SLAMF1_F24
616682	cg10600326	9.24244072893369e-07	SLAMF1_F24
616683	cg07674897	-1.17665496532882e-06	SLAMF1_F24
616684	cg17163694	1.78774541306257e-06	SLAMF1_F24
616685	cg02056997	6.11124012436205e-06	SLAMF1_F24
616686	cg15798823	2.72086874908328e-06	SLAMF1_F24
616687	cg00848594	2.37138900208746e-06	SLAMF1_F24
616688	cg20316440	-1.00540453598272e-07	SLAMF1_F24
616689	cg07830103	-8.07245322941349e-08	SLAMF1_F24
616690	cg27089298	4.44000415195141e-06	SLAMF1_F24
616691	cg12283040	8.79733165353912e-06	SLAMF1_F24
616692	cg08055133	1.55721893701215e-06	SLAMF1_F24
616693	cg18573081	4.91674046022191e-07	SLAMF1_F24
616694	cg09268319	-1.28503824908003e-06	SLAMF1_F24
616695	cg11565355	5.87134738139948e-07	SLAMF1_F24
616696	cg08137156	-7.80198591711098e-07	SLAMF1_F24
616697	cg23810114	3.19938455854925e-06	SLAMF1_F24
616698	cg26209776	5.14426136060783e-06	SLAMF1_F24
616699	cg12523727	3.38853071770464e-06	SLAMF1_F24
616700	cg20458540	2.57211294576906e-07	SLAMF1_F24
616701	cg01934797	7.48673660189086e-06	SLAMF1_F24
616702	cg05322294	1.0342606253953e-06	SLAMF1_F24
616703	cg19933985	5.41578670635451e-07	SLAMF1_F24
616704	cg23926670	-2.50914176082625e-06	SLAMF1_F24
616705	cg27416957	-5.72346837744765e-07	SLAMF1_F24
616706	cg04593469	-4.63557641962289e-06	SLAMF1_F24
616707	cg05073880	9.96789591760665e-07	SLAMF1_F24
616708	cg01136183	1.8731983670101e-07	SLAMF1_F24
616709	cg06315887	-5.38659066645581e-06	SLAMF1_F24
616710	cg02812189	-5.33685562877744e-06	SLAMF1_F24
616711	cg03979572	-1.60445198980927e-06	SLAMF1_F24
616712	cg07737682	-2.6902814077555e-06	SLAMF1_F24
616713	cg17005092	5.92180570082256e-06	SLAMF1_F24
616714	cg02894304	-1.52076849732114e-06	SLAMF1_F24
616715	cg08126158	-1.03254437324843e-06	SLAMF1_F24
616716	cg26293019	3.60427755247905e-06	SLAMF1_F24
616717	cg10949773	2.69475222823755e-06	SLAMF1_F24
616718	cg22669717	-1.03546431641391e-05	SLAMF1_F24
616719	cg21902119	1.0962490115173e-08	SLAMF1_F24
616720	cg08980987	6.22864576573607e-06	SLAMF1_F24
616721	cg20423330	4.91442487468947e-06	SLAMF1_F24
616722	cg05801017	2.51829363483437e-06	SLAMF1_F24
616723	cg27383357	2.3551967658903e-06	SLAMF1_F24
616724	cg01184600	-1.61266929264336e-07	SLAMF1_F24
616725	cg15392364	2.64470791000155e-08	SLAMF1_F24
616726	cg11737403	-4.59334670642655e-07	SLAMF1_F24
616727	cg02042251	2.8814194025521e-07	SLAMF1_F24
616728	cg24833079	-2.43223386296836e-06	SLAMF1_F24
616729	cg14377791	-4.81705646675835e-06	SLAMF1_F24
616730	cg06568464	1.27844058027811e-06	SLAMF1_F24
616731	cg23522981	-2.25105457412388e-07	SLAMF1_F24
616732	cg03676180	-2.87488897352334e-06	SLAMF1_F24
616733	cg00223963	4.56589967918902e-07	SLAMF1_F24
616734	cg01330391	5.40064344113818e-08	SLAMF1_F24
616735	cg25194415	3.65659330983543e-07	SLAMF1_F24
616736	cg19901101	6.27257960301048e-06	SLAMF1_F24
616737	cg05458724	2.49677091432067e-07	SLAMF1_F24
616738	cg18611281	2.51256726190967e-07	SLAMF1_F24
616739	cg01267941	-5.67693957198433e-08	SLAMF1_F24
616740	cg16893463	6.88280641326572e-06	SLAMF1_F24
616741	cg01314154	-4.54345681512516e-06	SLAMF1_F24
616742	cg20019551	1.58365215325262e-06	SLAMF1_F24
616743	cg06742778	-3.60475158039153e-06	SLAMF1_F24
616744	cg24527262	2.34743592841156e-07	SLAMF1_F24
616745	cg16813323	-6.46123678900597e-06	SLAMF1_F24
616746	cg08985301	-2.36456241529323e-06	SLAMF1_F24
616747	cg02462569	-2.59450076707742e-10	SLAMF1_F24
616748	cg03063946	-5.50997306443518e-06	SLAMF1_F24
616749	cg20058848	-5.56838153264736e-09	SLAMF1_F24
616750	cg05882878	1.86389401376968e-07	SLAMF1_F24
616751	cg09268800	1.95445593268474e-06	SLAMF1_F24
616752	cg12688320	-3.18043365267051e-07	SLAMF1_F24
616753	cg05761700	-4.04165520986197e-07	SLAMF1_F24
616754	cg02932204	1.25610980724602e-05	SLAMF1_F24
616755	cg00051404	2.16654120053338e-06	SLAMF1_F24
616756	cg18891404	3.26266929559021e-07	SLAMF1_F24
616757	cg12163730	-4.08702782282198e-07	SLAMF1_F24
616758	cg10128998	-4.5663460981363e-06	SLAMF1_F24
616759	cg00333919	4.04412423521673e-06	SLAMF1_F24
616760	cg02390725	-1.13919265065829e-06	SLAMF1_F24
616761	cg25677116	-7.33442865903958e-06	SLAMF1_F24
616762	cg06006512	-2.17970798828655e-07	SLAMF1_F24
616763	cg01911186	2.99190117569867e-08	SLAMF1_F24
616764	cg16340103	-3.07344768083969e-06	SLAMF1_F24
616765	cg20263853	-5.49728077274069e-07	SLAMF1_F24
616766	cg07298766	1.47581930106799e-06	SLAMF1_F24
616767	cg16469786	-4.22632966663206e-06	SLAMF1_F24
616768	cg15359081	5.53712099996213e-07	SLAMF1_F24
616769	cg18485877	-2.25495822002178e-07	SLAMF1_F24
616770	cg14514175	-5.76669177209996e-07	SLAMF1_F24
616771	cg07785737	-2.4913847270273e-06	SLAMF1_F24
616772	cg05254821	1.20648698260306e-07	SLAMF1_F24
616773	cg03486281	3.70501756697289e-06	SLAMF1_F24
616774	cg08645542	-1.28205535542265e-06	SLAMF1_F24
616775	cg06507301	2.42941379092403e-06	SLAMF1_F24
616776	cg01021396	-2.52206973313515e-07	SLAMF1_F24
616777	cg22473813	-9.55957827348773e-06	SLAMF1_F24
616778	cg25309343	7.98629346388453e-07	SLAMF1_F24
616779	cg01115627	9.74711764326865e-06	SLAMF1_F24
616780	cg15238854	-5.75518498172782e-07	SLAMF1_F24
616781	cg09529023	-4.79716794096972e-08	SLAMF1_F24
616782	cg19612309	-3.98019875756481e-07	SLAMF1_F24
616783	cg01766943	6.58468017903436e-07	SLAMF1_F24
616784	cg22630231	-2.66872210701643e-08	SLAMF1_F24
616785	cg27648738	2.13827955405564e-07	SLAMF1_F24
616786	cg03315054	-4.26716503883991e-06	SLAMF1_F24
616787	cg08982827	2.23683817604383e-06	SLAMF1_F24
616788	cg15780888	1.09845398960233e-07	SLAMF1_F24
616789	cg08746033	1.65485955447484e-06	SLAMF1_F24
616790	cg16874465	4.63054667000019e-08	SLAMF1_F24
616791	cg08777367	-3.04266890231984e-06	SLAMF1_F24
616792	cg25071880	6.02903718725305e-06	SLAMF1_F24
616793	cg22400073	7.70450938778035e-07	SLAMF1_F24
616794	cg10380746	4.73230241552517e-06	SLAMF1_F24
616795	cg12391708	-3.03994352414686e-06	SLAMF1_F24
616796	cg04200073	-4.34636767198477e-06	SLAMF1_F24
616797	cg02742775	7.32346549487786e-07	SLAMF1_F24
616798	cg21138201	-5.02686536911729e-06	SLAMF1_F24
616799	cg07095264	-1.35521998407333e-07	SLAMF1_F24
616800	cg05056682	9.14809157526035e-07	SLAMF1_F24
616801	cg22943590	-1.13549156141822e-05	SLAMF1_F24
616802	cg11472631	-5.08771550763269e-06	SLAMF1_F24
616803	cg17078629	-4.13491913529823e-06	SLAMF1_F24
616804	cg12246751	2.72122923918095e-06	SLAMF1_F24
616805	cg06554361	-1.5239728927209e-06	SLAMF1_F24
616806	cg06155697	2.22702111636398e-06	SLAMF1_F24
616807	cg08874599	4.36673618007739e-06	SLAMF1_F24
616808	cg12627071	2.11500581441396e-06	SLAMF1_F24
616809	cg26340700	-6.34206910434971e-06	SLAMF1_F24
616810	cg16198129	2.80407241432888e-06	SLAMF1_F24
616811	cg19309054	1.5910820470859e-07	SLAMF1_F24
616812	cg22865324	-1.50005289845578e-06	SLAMF1_F24
616813	cg15216858	1.96062369587531e-06	SLAMF1_F24
616814	cg15005172	-7.01997617511497e-08	SLAMF1_F24
616815	cg11484539	-3.02025933764997e-06	SLAMF1_F24
616816	cg07058139	3.0103974098264e-06	SLAMF1_F24
616817	cg14851685	-4.50846182584428e-07	SLAMF1_F24
616818	cg20259674	-1.10479250025492e-08	SLAMF1_F24
616819	cg19808829	-7.88324613623192e-08	SLAMF1_F24
616820	cg18047920	3.97461485300433e-06	SLAMF1_F24
616821	cg09211165	-7.26466958871137e-06	SLAMF1_F24
616822	cg22846809	3.23852511659591e-07	SLAMF1_F24
616823	cg12973165	-1.94101266645382e-07	SLAMF1_F24
616824	cg27382109	-3.61597611393256e-07	SLAMF1_F24
616825	cg14141074	-7.10992320345294e-06	SLAMF1_F24
616826	cg00860379	-2.31865657451432e-06	SLAMF1_F24
616827	cg02630694	8.83167972177985e-07	SLAMF1_F24
616828	cg23141355	1.64252238858277e-09	SLAMF1_F24
616829	cg04142296	-3.61187834973806e-06	SLAMF1_F24
616830	cg25473421	-2.03187462516641e-06	SLAMF1_F24
616831	cg05036147	9.99567303189187e-07	SLAMF1_F24
616832	cg00023197	1.47075787705662e-06	SLAMF1_F24
616833	cg19098743	-9.01200594725683e-07	SLAMF1_F24
616834	cg19005373	1.81928798785815e-06	SLAMF1_F24
616835	cg05917876	3.90200310927e-06	SLAMF1_F24
616836	cg16047405	-1.74757958465978e-06	SLAMF1_F24
616837	cg00458878	-1.55518495787548e-06	SLAMF1_F24
616838	cg02050181	-1.81134692829897e-06	SLAMF1_F24
616839	cg22208943	-3.11944144937259e-06	SLAMF1_F24
616840	cg02288964	-2.84310290765047e-06	SLAMF1_F24
616841	cg02580047	9.78604308289967e-09	SLAMF1_F24
616842	cg09554989	7.39207018376462e-06	SLAMF1_F24
616843	cg03343421	-8.9144545794133e-07	SLAMF1_F24
616844	cg12465154	1.37210737288446e-08	SLAMF1_F24
616845	cg12710800	8.73841338292644e-07	SLAMF1_F24
616846	cg09938965	-2.65670955175515e-07	SLAMF1_F24
616847	cg10151901	2.86007220932003e-06	SLAMF1_F24
616848	cg19276111	9.92692617641647e-06	SLAMF1_F24
616849	cg05813395	6.69590661882169e-06	SLAMF1_F24
616850	cg26607673	-6.32799443806127e-06	SLAMF1_F24
616851	cg24529484	-9.39032909037743e-07	SLAMF1_F24
616852	cg07629391	-5.86333435094652e-06	SLAMF1_F24
616853	cg11133268	3.80206107562757e-06	SLAMF1_F24
616854	cg14936188	-1.12328483679386e-06	SLAMF1_F24
616855	cg21722058	8.54674022082184e-07	SLAMF1_F24
616856	cg05429013	5.52377452788977e-06	SLAMF1_F24
616857	cg08531399	3.07380344388378e-08	SLAMF1_F24
616858	cg21618529	-6.52041455144387e-07	SLAMF1_F24
616859	cg05864715	-8.03183569869228e-07	SLAMF1_F24
616860	cg05316290	-6.37895030670503e-07	SLAMF1_F24
616861	cg05774434	5.03234670579456e-06	SLAMF1_F24
616862	cg20815539	-6.18909929464041e-07	SLAMF1_F24
616863	cg19862556	-3.25356619404747e-06	SLAMF1_F24
616864	cg05643988	-2.43486462296182e-06	SLAMF1_F24
616865	ch.4.146002696F	3.03479386079776e-07	SLAMF1_F24
616866	cg00660400	2.49516802979644e-07	SLAMF1_F24
616867	cg11580135	-4.64114552163532e-06	SLAMF1_F24
616868	cg12645509	1.68296952267906e-06	SLAMF1_F24
616869	cg12461971	1.9263538541891e-06	SLAMF1_F24
616870	cg27422345	-4.48587094678245e-06	SLAMF1_F24
616871	cg16889429	-3.52594532972073e-06	SLAMF1_F24
616872	cg04806933	1.68911200604055e-06	SLAMF1_F24
616873	cg06086267	2.79737372224467e-06	SLAMF1_F24
616874	cg23571750	2.07965669888669e-06	SLAMF1_F24
616875	cg25685262	1.2836035563474e-06	SLAMF1_F24
616876	cg04391736	1.7355204338167e-07	SLAMF1_F24
616877	cg25973293	2.14319076840429e-06	SLAMF1_F24
616878	cg15975283	2.63346155570059e-06	SLAMF1_F24
616879	cg16540586	4.4213978703917e-06	SLAMF1_F24
616880	cg19215692	-2.48478310625975e-06	SLAMF1_F24
616881	cg26982998	-1.91857814722151e-07	SLAMF1_F24
616882	cg17021376	-7.20280181581253e-06	SLAMF1_F24
616883	cg15344419	-3.36631562355816e-07	SLAMF1_F24
616884	cg22539420	-2.50182301242962e-07	SLAMF1_F24
616885	cg26031327	-1.19180019430861e-05	SLAMF1_F24
616886	cg27388035	5.98754384680823e-07	SLAMF1_F24
616887	cg14344464	-5.03692003083699e-06	SLAMF1_F24
616888	cg20160951	-7.0071713957403e-07	SLAMF1_F24
616889	cg18780259	3.86537471557559e-07	SLAMF1_F24
616890	cg26662128	1.20618973431115e-06	SLAMF1_F24
616891	cg05278731	2.44138960924593e-06	SLAMF1_F24
616892	cg12928379	3.99889440153797e-08	SLAMF1_F24
616893	cg02153490	-3.27181216296371e-06	SLAMF1_F24
616894	cg25765976	2.21181222212255e-06	SLAMF1_F24
616895	cg14853776	-4.255498135798e-06	SLAMF1_F24
616896	cg19923235	-1.92834451233935e-06	SLAMF1_F24
616897	cg14832998	-3.48425888655093e-06	SLAMF1_F24
616898	cg20036388	1.70285940415533e-06	SLAMF1_F24
616899	cg01709589	4.40191369498489e-06	SLAMF1_F24
616900	cg15936121	1.67129822359172e-07	SLAMF1_F24
616901	cg21867585	1.90783882146663e-07	SLAMF1_F24
616902	cg08133013	-8.40770210054615e-07	SLAMF1_F24
616903	cg12041069	5.4328938614205e-07	SLAMF1_F24
616904	cg00902741	-2.0313418990399e-06	SLAMF1_F24
616905	cg15620146	2.34428954762266e-06	SLAMF1_F24
616906	cg00235538	3.57423310271536e-06	SLAMF1_F24
616907	cg01622001	6.73391369682107e-06	SLAMF1_F24
616908	cg19866419	-2.82579602685537e-06	SLAMF1_F24
616909	cg18013419	3.27909487711216e-06	SLAMF1_F24
616910	cg25641032	-3.39974146590055e-07	SLAMF1_F24
616911	cg12277846	1.30206876906074e-06	SLAMF1_F24
616912	cg15602613	3.63436273666992e-06	SLAMF1_F24
616913	cg02719008	-4.4161480649259e-06	SLAMF1_F24
616914	cg12551404	-1.85926630168942e-07	SLAMF1_F24
616915	cg12492007	9.06399147710512e-06	SLAMF1_F24
616916	cg11955495	-8.93701197380591e-08	SLAMF1_F24
616917	cg24529280	-7.11660570939064e-07	SLAMF1_F24
616918	cg19584038	2.71737012626904e-06	SLAMF1_F24
616919	cg02345089	-5.66744052785681e-07	SLAMF1_F24
616920	cg05790630	1.8050522276064e-07	SLAMF1_F24
616921	cg24415210	-6.49883716651647e-07	SLAMF1_F24
616922	cg08082351	1.4342585571347e-06	SLAMF1_F24
616923	cg12181241	-1.53607887100935e-10	SLAMF1_F24
616924	cg06174989	1.58807842585791e-06	SLAMF1_F24
616925	cg15354065	1.50509121800288e-05	SLAMF1_F24
616926	cg12845446	-5.88629404175168e-08	SLAMF1_F24
616927	cg22456251	1.51342295831132e-06	SLAMF1_F24
616928	cg21855143	-1.41821587331604e-06	SLAMF1_F24
616929	cg03084288	2.86005230879643e-06	SLAMF1_F24
616930	cg01894844	7.37896059702889e-08	SLAMF1_F24
616931	cg19588408	1.96025127637297e-06	SLAMF1_F24
616932	cg07690222	-5.21693794658289e-06	SLAMF1_F24
616933	cg02180665	6.85064657564234e-06	SLAMF1_F24
616934	cg00233633	3.3789679216202e-07	SLAMF1_F24
616935	cg21647749	1.24989809550064e-06	SLAMF1_F24
616936	cg14403327	-2.45348444000759e-06	SLAMF1_F24
616937	cg17958180	2.60549128007281e-07	SLAMF1_F24
616938	cg23790567	-1.0268858967665e-07	SLAMF1_F24
616939	cg27193204	1.35044233156263e-06	SLAMF1_F24
616940	cg07361118	1.20396519496488e-06	SLAMF1_F24
616941	cg00016226	2.18419371708412e-05	SLAMF1_F24
616942	cg05500125	-1.07536721142911e-06	SLAMF1_F24
616943	cg12999229	2.07918642201342e-06	SLAMF1_F24
616944	cg18466420	-1.52513888565433e-06	SLAMF1_F24
616945	cg20704148	5.02885996156458e-05	SLAMF1_F24
616946	cg11767737	8.83821285804932e-07	SLAMF1_F24
616947	cg23203766	5.73415255146044e-06	SLAMF1_F24
616948	cg00802168	7.50746797282006e-07	SLAMF1_F24
616949	cg24849910	2.9261907422671e-06	SLAMF1_F24
616950	cg21436520	1.60196127831235e-06	SLAMF1_F24
616951	cg16285701	8.14409180787252e-08	SLAMF1_F24
616952	cg18202784	-1.34232409983993e-06	SLAMF1_F24
616953	cg08599533	-2.00258386348371e-07	SLAMF1_F24
616954	cg16437547	-3.83311524231758e-06	SLAMF1_F24
616955	cg01838544	-2.38033093593915e-06	SLAMF1_F24
616956	cg25069944	-1.48193210380426e-06	SLAMF1_F24
616957	cg04713453	7.98645411363762e-07	SLAMF1_F24
616958	cg16689211	5.01302434679574e-07	SLAMF1_F24
616959	cg02777777	-3.37684607050718e-06	SLAMF1_F24
616960	cg17454263	4.4424901952403e-08	SLAMF1_F24
616961	cg14460008	-1.70800775787783e-06	SLAMF1_F24
616962	cg17022393	1.00524290184278e-06	SLAMF1_F24
616963	cg13140338	-3.56447768287754e-06	SLAMF1_F24
616964	cg21293664	-6.67415142802749e-08	SLAMF1_F24
616965	cg12557393	-1.466601591017e-06	SLAMF1_F24
616966	cg14674574	-2.99992759512391e-08	SLAMF1_F24
616967	cg09627302	3.5789613215857e-06	SLAMF1_F24
616968	cg00510849	1.26636261635754e-07	SLAMF1_F24
616969	cg13771579	7.48590565458374e-08	SLAMF1_F24
616970	cg03548384	-4.2877226014698e-06	SLAMF1_F24
616971	cg17057138	-3.74848941114088e-07	SLAMF1_F24
616972	cg19970908	8.19982174329661e-06	SLAMF1_F24
616973	cg04305858	8.49630054933138e-07	SLAMF1_F24
616974	cg09076960	3.94782848281833e-06	SLAMF1_F24
616975	cg18510160	-7.77533996674902e-06	SLAMF1_F24
616976	cg18894460	-1.40810995566231e-06	SLAMF1_F24
616977	cg02787767	2.68673004876711e-06	SLAMF1_F24
616978	cg21231550	7.60730864864725e-06	SLAMF1_F24
616979	cg06201680	4.22665749480642e-07	SLAMF1_F24
616980	cg06979386	-6.22031575995854e-06	SLAMF1_F24
616981	cg01179137	1.11260048393703e-06	SLAMF1_F24
616982	cg12842305	4.37825040858607e-07	SLAMF1_F24
616983	cg14794480	-1.07019235001534e-06	SLAMF1_F24
616984	cg07931416	-1.72491030626164e-06	SLAMF1_F24
616985	cg11766676	-2.60661137519312e-06	SLAMF1_F24
616986	cg10985512	-1.35552584052325e-06	SLAMF1_F24
616987	cg04834693	3.81497230565543e-06	SLAMF1_F24
616988	cg08305808	-5.18839362350772e-07	SLAMF1_F24
616989	cg21924419	4.07157940946234e-07	SLAMF1_F24
616990	cg09647513	-2.74086841064948e-07	SLAMF1_F24
616991	cg09150609	1.5361869893573e-06	SLAMF1_F24
616992	cg06913349	-2.86950828415163e-06	SLAMF1_F24
616993	cg20484181	-4.17229526241597e-07	SLAMF1_F24
616994	cg24915236	-1.34927825914363e-06	SLAMF1_F24
616995	cg12845950	-2.22841419469167e-06	SLAMF1_F24
616996	cg22721489	6.30693009180177e-08	SLAMF1_F24
616997	cg26521213	-2.67723842344235e-07	SLAMF1_F24
616998	cg24626744	1.05947720192971e-06	SLAMF1_F24
616999	cg26333902	2.33599267816671e-06	SLAMF1_F24
617000	cg05968601	2.75961215775501e-07	SLAMF1_F24
617001	cg21975725	6.64355080693611e-07	SLAMF1_F24
617002	cg05856232	1.611679947146e-06	SLAMF1_F24
617003	cg24522374	3.45589313917503e-07	SLAMF1_F24
617004	cg22854754	-2.19102859248859e-07	SLAMF1_F24
617005	cg09357858	-2.85770637455366e-06	SLAMF1_F24
617006	cg13936783	-1.66177880060134e-06	SLAMF1_F24
617007	cg14500644	9.6887041037704e-07	SLAMF1_F24
617008	cg27421105	-6.65190694725369e-07	SLAMF1_F24
617009	cg10133888	-5.16353833350896e-06	SLAMF1_F24
617010	cg02379333	3.03445545486998e-07	SLAMF1_F24
617011	cg17147579	5.58453934845776e-07	SLAMF1_F24
617012	cg26777475	-2.78590951166432e-07	SLAMF1_F24
617013	cg00640314	-8.02049444084579e-06	SLAMF1_F24
617014	cg25495606	-8.96506227946353e-06	SLAMF1_F24
617015	cg05381300	5.73333022190487e-06	SLAMF1_F24
617016	cg22861316	1.01518297779387e-06	SLAMF1_F24
617017	cg15625558	-2.38401318165478e-08	SLAMF1_F24
617018	cg26733301	-1.22053847516203e-07	SLAMF1_F24
617019	cg18250677	1.05677968683151e-06	SLAMF1_F24
617020	cg22268340	-2.20757450983627e-06	SLAMF1_F24
617021	cg05885732	-6.21729249109982e-07	SLAMF1_F24
617022	cg25298208	4.93207683541116e-06	SLAMF1_F24
617023	cg16574934	1.37138941687007e-06	SLAMF1_F24
617024	cg16691023	-1.62023417273734e-06	SLAMF1_F24
617025	cg10602002	1.90245401025851e-07	SLAMF1_F24
617026	cg19306958	1.26039724794267e-07	SLAMF1_F24
617027	cg21776674	3.7346237910445e-06	SLAMF1_F24
617028	cg05668121	1.59675448524812e-06	SLAMF1_F24
617029	cg16795352	2.82486981767175e-06	SLAMF1_F24
617030	cg05241044	-3.6641799152657e-07	SLAMF1_F24
617031	cg23068184	-5.48497777313815e-06	SLAMF1_F24
617032	cg10659042	-3.22601295099977e-06	SLAMF1_F24
617033	cg16057216	-3.09586137616821e-06	SLAMF1_F24
617034	cg21214956	1.17558013731745e-06	SLAMF1_F24
617035	cg16026902	-4.00467081065534e-06	SLAMF1_F24
617036	cg08270913	3.79648517861965e-07	SLAMF1_F24
617037	cg01694476	-3.3941984673472e-06	SLAMF1_F24
617038	cg15453250	1.18144038794604e-06	SLAMF1_F24
617039	cg22630169	2.7472889882251e-06	SLAMF1_F24
617040	cg01879723	-6.29615909805952e-06	SLAMF1_F24
617041	cg23233179	2.27535914994047e-06	SLAMF1_F24
617042	cg18156192	-8.91609995813387e-06	SLAMF1_F24
617043	cg18755855	-4.07587845602525e-07	SLAMF1_F24
617044	cg09877916	5.99171038912726e-06	SLAMF1_F24
617045	cg15379183	-4.2433497016858e-08	SLAMF1_F24
617046	cg23847967	1.35877944750029e-06	SLAMF1_F24
617047	cg06577272	-1.92768819214897e-07	SLAMF1_F24
617048	cg25719573	-8.18041240528364e-07	SLAMF1_F24
617049	cg24928181	-6.23547511228112e-06	SLAMF1_F24
617050	cg01718625	-5.47388785742332e-06	SLAMF1_F24
617051	cg10414717	-8.44984232884005e-06	SLAMF1_F24
617052	cg06907578	-8.79299561600622e-07	SLAMF1_F24
617053	cg18371071	1.600582169468e-07	SLAMF1_F24
617054	cg06280688	3.38652525812557e-06	SLAMF1_F24
617055	cg20748242	5.26354114446139e-06	SLAMF1_F24
617056	cg03846076	-8.43212396535898e-06	SLAMF1_F24
617057	cg25812424	-9.25719741766622e-07	SLAMF1_F24
617058	cg07387322	2.26198070931009e-06	SLAMF1_F24
617059	cg15981571	2.31299757328216e-06	SLAMF1_F24
617060	cg11734588	8.16491719483678e-06	SLAMF1_F24
617061	cg14010318	1.38615564623554e-06	SLAMF1_F24
617062	cg24201303	-8.16286220782475e-07	SLAMF1_F24
617063	cg01349853	9.32130614626973e-07	SLAMF1_F24
617064	cg00331852	1.27334805975035e-06	SLAMF1_F24
617065	cg01884715	2.14720964032014e-06	SLAMF1_F24
617066	cg16339185	-2.58618721862599e-07	SLAMF1_F24
617067	cg20959325	1.23435125339332e-07	SLAMF1_F24
617068	cg24913794	1.70173691380079e-06	SLAMF1_F24
617069	cg14040984	-7.88040110494255e-07	SLAMF1_F24
617070	cg15412135	1.71426130760665e-06	SLAMF1_F24
617071	cg15137396	2.21745004894378e-06	SLAMF1_F24
617072	cg09447554	-5.64285832184646e-07	SLAMF1_F24
617073	cg10937205	-1.56203713138628e-06	SLAMF1_F24
617074	cg11796345	-4.8359064817831e-07	SLAMF1_F24
617075	cg02160323	4.77459357746213e-06	SLAMF1_F24
617076	cg18905052	-4.52694526280065e-06	SLAMF1_F24
617077	cg16035718	2.25243620004063e-07	SLAMF1_F24
617078	cg11899325	2.11803825932022e-06	SLAMF1_F24
617079	cg14415833	-5.08759933454542e-06	SLAMF1_F24
617080	cg02817322	-8.22063198159227e-07	SLAMF1_F24
617081	cg14912045	-1.17324307399606e-05	SLAMF1_F24
617082	cg11028037	6.15562345542446e-06	SLAMF1_F24
617083	cg07870479	1.49975021337005e-06	SLAMF1_F24
617084	cg02675047	4.75332593576281e-06	SLAMF1_F24
617085	cg04082884	-4.70007324858118e-07	SLAMF1_F24
617086	cg22654722	1.521142029743e-06	SLAMF1_F24
617087	cg08644194	-3.01188469986761e-06	SLAMF1_F24
617088	cg12299344	1.86411492367068e-06	SLAMF1_F24
617089	cg12259746	3.4307504658498e-07	SLAMF1_F24
617090	cg08064553	5.79185232115841e-07	SLAMF1_F24
617091	cg18446351	-3.89155020809125e-09	SLAMF1_F24
617092	cg00060991	-1.35206589722057e-06	SLAMF1_F24
617093	cg16790345	-1.36852470922871e-06	SLAMF1_F24
617094	cg00190611	-1.17208122543841e-06	SLAMF1_F24
617095	cg00589895	-3.40717445013456e-07	SLAMF1_F24
617096	cg08460326	-2.38656285126495e-06	SLAMF1_F24
617097	cg19135382	-1.01327930491809e-06	SLAMF1_F24
617098	cg09615821	1.34291067359138e-06	SLAMF1_F24
617099	cg18671377	8.35415742045116e-06	SLAMF1_F24
617100	cg08595555	-2.51923985036153e-06	SLAMF1_F24
617101	cg01187288	-2.054924114702e-06	SLAMF1_F24
617102	cg23226134	-1.8096794443687e-06	SLAMF1_F24
617103	cg10983709	1.82342230596504e-06	SLAMF1_F24
617104	cg15431735	-3.09062012731707e-06	SLAMF1_F24
617105	cg11352256	2.0680228569363e-06	SLAMF1_F24
617106	cg22682200	8.31568319845527e-07	SLAMF1_F24
617107	cg09734589	-1.32264010333294e-08	SLAMF1_F24
617108	cg15717375	-5.20116114100914e-06	SLAMF1_F24
617109	cg02509086	-1.21909536336274e-06	SLAMF1_F24
617110	cg17795121	9.95351956520692e-07	SLAMF1_F24
617111	cg14072069	-3.56914599643145e-06	SLAMF1_F24
617112	cg04560668	1.79662901022797e-06	SLAMF1_F24
617113	cg03749355	3.9842755648812e-06	SLAMF1_F24
617114	cg10861017	-8.11034227301964e-07	SLAMF1_F24
617115	cg02444695	8.10710495462907e-06	SLAMF1_F24
617116	cg23582405	-5.30413914236656e-07	SLAMF1_F24
617117	cg21346043	9.50935051315382e-07	SLAMF1_F24
617118	cg21850163	-2.97618353455633e-06	SLAMF1_F24
617119	cg10015500	1.55092363559286e-06	SLAMF1_F24
617120	cg07621853	-7.75986992201581e-06	SLAMF1_F24
617121	cg23718496	-6.24544357014389e-08	SLAMF1_F24
617122	cg04243582	6.11688506310042e-07	SLAMF1_F24
617123	cg14229370	6.41710562273555e-06	SLAMF1_F24
617124	cg18739712	-2.27889253910372e-07	SLAMF1_F24
617125	cg03156543	-1.72654190778417e-06	SLAMF1_F24
617126	cg26352847	-8.02757252045605e-07	SLAMF1_F24
617127	cg23159493	-3.25214580841132e-06	SLAMF1_F24
617128	cg24347251	-2.75060008228345e-07	SLAMF1_F24
617129	cg18938933	6.32267221824641e-07	SLAMF1_F24
617130	cg18142322	9.81437307784227e-07	SLAMF1_F24
617131	cg11987986	6.88623282318416e-07	SLAMF1_F24
617132	cg11834140	-2.29319509089423e-07	SLAMF1_F24
617133	cg16453343	1.21321396024896e-06	SLAMF1_F24
617134	cg25131936	1.34060411790437e-06	SLAMF1_F24
617135	cg04204411	1.29867121162758e-06	SLAMF1_F24
617136	cg25108866	-8.12628650674719e-07	SLAMF1_F24
617137	cg04504060	-5.33665332457179e-07	SLAMF1_F24
617138	cg03617187	5.25430098507523e-06	SLAMF1_F24
617139	cg24155429	3.64608718336675e-07	SLAMF1_F24
617140	cg01294263	-3.18944847207614e-08	SLAMF1_F24
617141	cg14135248	2.44586240639091e-06	SLAMF1_F24
617142	cg25626611	-4.73894073683207e-06	SLAMF1_F24
617143	cg23463742	-4.47761573677983e-07	SLAMF1_F24
617144	cg08398498	-5.60942812950463e-07	SLAMF1_F24
617145	cg13513532	-9.1690150920029e-07	SLAMF1_F24
617146	cg07126444	-4.23011805760615e-06	SLAMF1_F24
617147	cg04425787	1.05424290006079e-06	SLAMF1_F24
617148	cg14147299	-3.31229335157099e-07	SLAMF1_F24
617149	cg09347495	-5.6155528527267e-07	SLAMF1_F24
617150	cg04852926	3.03687492556524e-06	SLAMF1_F24
617151	cg16075674	4.38566347222268e-06	SLAMF1_F24
617152	cg26656202	-1.19063576212254e-06	SLAMF1_F24
617153	cg03673684	-7.34590395935584e-06	SLAMF1_F24
617154	cg21310260	-1.94110276480623e-06	SLAMF1_F24
617155	cg07308324	2.23135478823489e-06	SLAMF1_F24
617156	cg00885135	-1.24710733172834e-07	SLAMF1_F24
617157	cg16102016	-2.73536925929517e-08	SLAMF1_F24
617158	cg10827810	-1.49631297946226e-06	SLAMF1_F24
617159	cg11984971	3.59651663619085e-06	SLAMF1_F24
617160	cg04227735	1.27549110630663e-06	SLAMF1_F24
617161	cg13637886	-2.20954934657583e-06	SLAMF1_F24
617162	cg14579997	-4.98393242282992e-07	SLAMF1_F24
617163	cg18917085	2.96885835297473e-07	SLAMF1_F24
617164	cg07230774	2.90696410679869e-07	SLAMF1_F24
617165	cg09127646	2.61543739089532e-06	SLAMF1_F24
617166	cg04159877	-3.54505990285672e-06	SLAMF1_F24
617167	cg12151328	-9.051570869718e-06	SLAMF1_F24
617168	cg06808723	-2.07049584350475e-06	SLAMF1_F24
617169	cg22688447	-3.48916540264213e-06	SLAMF1_F24
617170	cg16650228	4.87570240556078e-06	SLAMF1_F24
617171	cg16430828	-5.35849436132879e-07	SLAMF1_F24
617172	cg06737630	-4.81860580746181e-07	SLAMF1_F24
617173	cg08658810	-2.41804595263795e-06	SLAMF1_F24
617174	cg18500968	2.43666764190429e-06	SLAMF1_F24
617175	cg14552729	3.92142550431746e-06	SLAMF1_F24
617176	cg27058942	-1.5068540658401e-06	SLAMF1_F24
617177	cg02556420	1.71004346955568e-06	SLAMF1_F24
617178	cg18226539	-1.12216951304005e-06	SLAMF1_F24
617179	cg04790209	-3.11472033475213e-06	SLAMF1_F24
617180	cg03425713	-5.73824658553671e-06	SLAMF1_F24
617181	cg05984453	-5.19342007954815e-06	SLAMF1_F24
617182	cg09188797	-1.31855702515323e-06	SLAMF1_F24
617183	cg09851284	3.39482241893882e-06	SLAMF1_F24
617184	cg13815212	1.37063518852217e-06	SLAMF1_F24
617185	cg11812069	-1.11299290362113e-07	SLAMF1_F24
617186	cg13987498	2.01681999835037e-06	SLAMF1_F24
617187	cg15842735	-7.21500536558104e-07	SLAMF1_F24
617188	cg04065727	-2.20639960996745e-06	SLAMF1_F24
617189	cg01438174	1.48791673344233e-06	SLAMF1_F24
617190	cg05771997	-2.27764517319723e-06	SLAMF1_F24
617191	cg14801403	3.65935479481592e-06	SLAMF1_F24
617192	cg04592783	-4.5857299321215e-06	SLAMF1_F24
617193	cg16327410	1.24954572857026e-06	SLAMF1_F24
617194	cg21704740	-2.45673335957421e-07	SLAMF1_F24
617195	cg07007092	4.63545333216382e-06	SLAMF1_F24
617196	cg05779300	-4.48037446161354e-07	SLAMF1_F24
617197	cg13213419	3.31572023345417e-08	SLAMF1_F24
617198	cg24984297	-6.00152490496276e-06	SLAMF1_F24
617199	cg03215422	4.63654067719735e-06	SLAMF1_F24
617200	cg18443392	-7.09908326383978e-06	SLAMF1_F24
617201	cg27022324	2.39257001868832e-06	SLAMF1_F24
617202	cg07332769	1.57575822692524e-07	SLAMF1_F24
617203	cg19433175	-4.43091183674707e-06	SLAMF1_F24
617204	cg24320043	-2.04757463956891e-07	SLAMF1_F24
617205	cg18387671	-1.88859511987429e-07	SLAMF1_F24
617206	cg06579519	2.73760899336984e-06	SLAMF1_F24
617207	cg09418084	2.13121434688702e-06	SLAMF1_F24
617208	cg14196251	1.24174942939597e-06	SLAMF1_F24
617209	cg03052030	6.68807207961306e-07	SLAMF1_F24
617210	cg21952627	3.25871449160085e-06	SLAMF1_F24
617211	cg04170354	-2.30919524320505e-06	SLAMF1_F24
617212	cg01001241	1.42643937982563e-05	SLAMF1_F24
617213	cg06387820	5.85524624323141e-07	SLAMF1_F24
617214	cg02578470	2.16168876835867e-08	SLAMF1_F24
617215	cg25802006	-3.81340467333523e-07	SLAMF1_F24
617216	cg19850230	6.38000285142377e-07	SLAMF1_F24
617217	cg18794878	-1.64827018666079e-06	SLAMF1_F24
617218	cg14686919	-1.00806464861269e-06	SLAMF1_F24
617219	cg22541890	-2.30153789981443e-07	SLAMF1_F24
617220	cg23253262	-6.90755715707583e-06	SLAMF1_F24
617221	cg06024951	-3.1145280456966e-07	SLAMF1_F24
617222	cg17400381	-2.1093815793366e-06	SLAMF1_F24
617223	cg07700741	1.07564590393471e-06	SLAMF1_F24
617224	cg16859511	-1.17651788432755e-05	SLAMF1_F24
617225	cg12327253	1.61358372935193e-06	SLAMF1_F24
617226	cg01894743	-2.18234433342682e-07	SLAMF1_F24
617227	cg25430089	-2.04843773851565e-06	SLAMF1_F24
617228	cg10738479	-6.4293699204737e-07	SLAMF1_F24
617229	cg20736730	-9.53338151501661e-07	SLAMF1_F24
617230	cg06840883	2.62740052993455e-06	SLAMF1_F24
617231	cg16703220	4.87274971511293e-06	SLAMF1_F24
617232	cg14003054	-5.85464190564117e-07	SLAMF1_F24
617233	cg05758196	2.37635527256577e-06	SLAMF1_F24
617234	cg14884776	7.17159617097463e-07	SLAMF1_F24
617235	cg01556314	5.72871593672154e-07	SLAMF1_F24
617236	cg09654881	3.17006314798935e-06	SLAMF1_F24
617237	cg22231620	1.05731383287238e-06	SLAMF1_F24
617238	cg20102690	-9.36861206910216e-06	SLAMF1_F24
617239	cg02441374	-2.29792000450006e-06	SLAMF1_F24
617240	cg20486643	-1.83754923491211e-06	SLAMF1_F24
617241	cg22939560	7.11311579246079e-07	SLAMF1_F24
617242	cg24683255	-7.92757638931135e-08	SLAMF1_F24
617243	cg13476072	-5.13578984258993e-07	SLAMF1_F24
617244	cg22871559	-5.88144380845642e-07	SLAMF1_F24
617245	cg03678722	6.60588299289323e-06	SLAMF1_F24
617246	cg01052636	3.61807486237682e-06	SLAMF1_F24
617247	cg05034361	-1.13565458255238e-06	SLAMF1_F24
617248	cg06885045	-5.37742209852706e-06	SLAMF1_F24
617249	cg08122386	-8.8471426755986e-08	SLAMF1_F24
617250	cg19311055	3.33380686066174e-06	SLAMF1_F24
617251	cg23648082	4.63955170041341e-06	SLAMF1_F24
617252	cg22324393	-2.60839916526315e-06	SLAMF1_F24
617253	cg03394422	-8.19021983384851e-07	SLAMF1_F24
617254	cg12455262	-1.06047206588472e-06	SLAMF1_F24
617255	cg17480646	-2.08220867597481e-08	SLAMF1_F24
617256	cg27058217	2.24945028111547e-06	SLAMF1_F24
617257	cg13146379	-1.0502326921843e-06	SLAMF1_F24
617258	cg00797562	4.19219853906853e-06	SLAMF1_F24
617259	cg06991628	1.38906611598633e-06	SLAMF1_F24
617260	cg11086067	9.17403866525739e-08	SLAMF1_F24
617261	cg04877287	6.22651180089897e-07	SLAMF1_F24
617262	cg24583704	7.79496128208735e-07	SLAMF1_F24
617263	cg10599998	-3.8773830626472e-06	SLAMF1_F24
617264	cg05267587	-2.98076037256883e-07	SLAMF1_F24
617265	cg22428915	-1.50252446665014e-06	SLAMF1_F24
617266	cg23974730	-3.87154940037584e-05	SLAMF1_F24
617267	cg13636926	5.59935720301504e-06	SLAMF1_F24
617268	cg25020810	1.08646327657625e-06	SLAMF1_F24
617269	cg10734044	1.50349294541081e-06	SLAMF1_F24
617270	cg01013627	-1.20288803340048e-06	SLAMF1_F24
617271	cg20530843	9.18165254429233e-09	SLAMF1_F24
617272	cg22619842	3.72283274775136e-06	SLAMF1_F24
617273	cg11820840	1.9124280334792e-06	SLAMF1_F24
617274	cg12905839	2.9998340870485e-06	SLAMF1_F24
617275	cg04215245	6.19374908970193e-06	SLAMF1_F24
617276	cg08227698	7.76643682414388e-07	SLAMF1_F24
617277	cg08144042	-4.10337505837756e-07	SLAMF1_F24
617278	cg25032089	-6.09487427638313e-06	SLAMF1_F24
617279	cg01084990	6.95129162602194e-07	SLAMF1_F24
617280	cg23738274	5.4662333575465e-06	SLAMF1_F24
617281	cg08575894	3.46704881124456e-06	SLAMF1_F24
617282	cg15210711	-3.28828067985488e-08	SLAMF1_F24
617283	cg05354479	8.13994518859683e-06	SLAMF1_F24
617284	cg00647046	1.2872857960708e-06	SLAMF1_F24
617285	cg01643090	-2.75343352095004e-06	SLAMF1_F24
617286	cg12968176	-1.79882257001573e-06	SLAMF1_F24
617287	cg12587960	1.28038999087015e-06	SLAMF1_F24
617288	cg11569486	2.17117306512646e-06	SLAMF1_F24
617289	cg05599252	2.74808199116171e-06	SLAMF1_F24
617290	ch.1.4597487F	-1.47974137278857e-06	SLAMF1_F24
617291	cg07474324	-2.17660270402026e-06	SLAMF1_F24
617292	cg10533538	-2.52576547015893e-07	SLAMF1_F24
617293	cg14513281	8.512618250004e-08	SLAMF1_F24
617294	cg21599357	1.14838594286551e-07	SLAMF1_F24
617295	cg21718380	-3.66642912454265e-06	SLAMF1_F24
617296	cg14867900	-5.21039725284104e-06	SLAMF1_F24
617297	cg20193203	2.95450463230959e-07	SLAMF1_F24
617298	cg09255844	-1.90520164030559e-06	SLAMF1_F24
617299	cg22673363	2.24411211489436e-06	SLAMF1_F24
617300	cg24404823	-2.33812600108621e-06	SLAMF1_F24
617301	cg27260787	4.31020105369906e-06	SLAMF1_F24
617302	cg14817758	-5.50246758899209e-07	SLAMF1_F24
617303	cg20032794	-2.89416000707514e-07	SLAMF1_F24
617304	cg19323647	-8.27267558690036e-07	SLAMF1_F24
617305	cg06452583	-2.09446049891522e-07	SLAMF1_F24
617306	cg18245781	7.20580931223999e-07	SLAMF1_F24
617307	cg16371477	7.09931175392014e-07	SLAMF1_F24
617308	cg21983255	-4.06577096242257e-06	SLAMF1_F24
617309	cg11679177	1.80375068583145e-06	SLAMF1_F24
617310	cg10039523	1.00709157974832e-06	SLAMF1_F24
617311	cg24780701	-2.75129729790301e-06	SLAMF1_F24
617312	cg03412946	4.03587942575909e-06	SLAMF1_F24
617313	cg08941317	-4.39032792274503e-06	SLAMF1_F24
617314	cg10839276	-2.20555535570035e-06	SLAMF1_F24
617315	cg05723075	4.41255803992043e-07	SLAMF1_F24
617316	cg17310754	4.46631869559719e-06	SLAMF1_F24
617317	cg02567719	-2.5854754782665e-07	SLAMF1_F24
617318	cg09254098	-8.16744084028694e-07	SLAMF1_F24
617319	cg02812691	2.44364496796665e-06	SLAMF1_F24
617320	cg00531853	3.58667839427738e-06	SLAMF1_F24
617321	cg20289491	2.08023435462648e-07	SLAMF1_F24
617322	cg03239265	1.75925821443156e-06	SLAMF1_F24
617323	cg26144734	-1.89556099415279e-06	SLAMF1_F24
617324	cg01445924	6.16780955269791e-06	SLAMF1_F24
617325	cg15171839	1.58826730144804e-06	SLAMF1_F24
617326	cg05099185	-1.0889223439985e-06	SLAMF1_F24
617327	cg00366537	5.3543861303485e-07	SLAMF1_F24
617328	cg14668986	5.82981021131444e-06	SLAMF1_F24
617329	cg08667177	-4.48616613553173e-06	SLAMF1_F24
617330	cg14901879	2.7884731572646e-06	SLAMF1_F24
617331	cg15085832	5.83271561312852e-07	SLAMF1_F24
617332	cg24504954	-8.02313712995214e-07	SLAMF1_F24
617333	cg16688977	3.75012296310941e-07	SLAMF1_F24
617334	cg02716635	2.53401033425771e-06	SLAMF1_F24
617335	cg19522684	7.23290313482817e-07	SLAMF1_F24
617336	cg05040649	-1.97013847991389e-06	SLAMF1_F24
617337	cg19896982	6.65869834951048e-07	SLAMF1_F24
617338	cg01948190	4.03833106621517e-07	SLAMF1_F24
617339	cg09481972	-3.96579366266711e-06	SLAMF1_F24
617340	cg20780725	1.50392577435934e-06	SLAMF1_F24
617341	cg22617236	7.92017664396563e-06	SLAMF1_F24
617342	cg12584935	-1.09675843717749e-05	SLAMF1_F24
617343	cg14584215	-1.02775439550326e-06	SLAMF1_F24
617344	cg18770857	-4.76012637936961e-06	SLAMF1_F24
617345	cg25158958	1.98256525503439e-06	SLAMF1_F24
617346	cg06368974	-4.145345323794e-07	SLAMF1_F24
617347	cg13270626	-1.8509318760178e-06	SLAMF1_F24
617348	cg22941759	1.08375902114997e-06	SLAMF1_F24
617349	cg09269759	3.38315744993748e-06	SLAMF1_F24
617350	cg21441360	-1.5213001564588e-06	SLAMF1_F24
617351	cg12073979	-2.35964018224448e-06	SLAMF1_F24
617352	cg04837758	-3.23092984510908e-07	SLAMF1_F24
617353	cg26317123	-8.07003989680141e-07	SLAMF1_F24
617354	cg08254533	2.38799738517251e-06	SLAMF1_F24
617355	cg10530055	-3.94406823005053e-06	SLAMF1_F24
617356	cg22712641	4.92308031406692e-06	SLAMF1_F24
617357	cg26616731	2.1773288962611e-06	SLAMF1_F24
617358	cg00106250	-3.56400901766506e-07	SLAMF1_F24
617359	cg27551856	-1.99468105567547e-06	SLAMF1_F24
617360	cg05995991	-8.00433324544365e-07	SLAMF1_F24
617361	cg14864669	1.11367128914962e-06	SLAMF1_F24
617362	cg25298959	-8.7362203761393e-07	SLAMF1_F24
617363	cg15502465	1.16213808323817e-06	SLAMF1_F24
617364	cg03938015	3.7898500273464e-06	SLAMF1_F24
617365	cg26532358	7.9529696209356e-07	SLAMF1_F24
617366	cg03707634	-2.07018119572178e-06	SLAMF1_F24
617367	cg05946171	-7.74049413084274e-07	SLAMF1_F24
617368	cg08321264	4.69365204795732e-07	SLAMF1_F24
617369	cg07073749	9.39771514865714e-06	SLAMF1_F24
617370	cg12925542	1.61703877983821e-06	SLAMF1_F24
617371	cg07330489	3.27232195225008e-06	SLAMF1_F24
617372	cg10423196	-1.41099556672869e-06	SLAMF1_F24
617373	cg16356528	-1.86463920048155e-07	SLAMF1_F24
617374	cg14311088	-2.88973756965153e-07	SLAMF1_F24
617375	cg03430702	1.37806614214738e-06	SLAMF1_F24
617376	cg19364929	-1.33309212457347e-06	SLAMF1_F24
617377	cg08335892	9.19549097486844e-07	SLAMF1_F24
617378	cg25612480	-4.91249541737363e-06	SLAMF1_F24
617379	cg14751494	2.20975631396785e-07	SLAMF1_F24
617380	cg08684581	3.33804450072456e-06	SLAMF1_F24
617381	cg21125614	-1.16834689637037e-06	SLAMF1_F24
617382	cg07242169	-3.41065077737975e-06	SLAMF1_F24
617383	cg22416963	-1.00862416616047e-06	SLAMF1_F24
617384	cg07373872	-2.64070950594676e-06	SLAMF1_F24
617385	cg10250107	-2.30120771213833e-06	SLAMF1_F24
617386	cg15068243	3.27350148669571e-06	SLAMF1_F24
617387	cg25726513	5.177011312659e-07	SLAMF1_F24
617388	cg18150165	-2.48424770374206e-06	SLAMF1_F24
617389	cg08230856	-1.06752539299898e-06	SLAMF1_F24
617390	cg24484047	-1.93213142432742e-06	SLAMF1_F24
617391	cg13400731	1.06718995847799e-06	SLAMF1_F24
617392	cg13009111	-2.98462997291094e-08	SLAMF1_F24
617393	cg18812257	-8.24980008652736e-07	SLAMF1_F24
617394	cg10062125	-7.82876526063513e-06	SLAMF1_F24
617395	cg01035754	-4.01765443022958e-06	SLAMF1_F24
617396	cg17241054	1.72823346171072e-06	SLAMF1_F24
617397	cg18288558	-5.78613909919109e-07	SLAMF1_F24
617398	cg12502985	3.17254486288956e-06	SLAMF1_F24
617399	cg23931548	1.33194817741347e-06	SLAMF1_F24
617400	cg23567041	-5.73069914010483e-06	SLAMF1_F24
617401	cg17533201	-2.92401017933384e-07	SLAMF1_F24
617402	cg22967145	-2.58908155781754e-06	SLAMF1_F24
617403	cg20568402	-4.0418185324152e-06	SLAMF1_F24
617404	cg16738940	-6.63078133578156e-06	SLAMF1_F24
617405	cg23738624	1.72461363178713e-07	SLAMF1_F24
617406	cg00631856	4.52973345727404e-07	SLAMF1_F24
617407	cg15889424	-8.86804913544856e-07	SLAMF1_F24
617408	cg13184814	2.31278708364532e-06	SLAMF1_F24
617409	cg09094037	-2.47965643521212e-06	SLAMF1_F24
617410	cg18123911	-4.41472800077222e-08	SLAMF1_F24
617411	cg27632413	-2.0142126889561e-07	SLAMF1_F24
617412	cg23874234	-2.4151517075285e-06	SLAMF1_F24
617413	cg02452495	1.42468217401497e-06	SLAMF1_F24
617414	cg09182686	8.4272751129364e-08	SLAMF1_F24
617415	cg07249459	-1.98284693403765e-07	SLAMF1_F24
617416	cg13381574	-4.48039866468092e-07	SLAMF1_F24
617417	cg23707540	-5.4448488506947e-06	SLAMF1_F24
617418	cg11222192	-2.82498856511001e-06	SLAMF1_F24
617419	cg13411813	-9.39935783065766e-07	SLAMF1_F24
617420	cg05279185	1.35346989820717e-06	SLAMF1_F24
617421	cg05325182	6.26451632284927e-06	SLAMF1_F24
617422	cg15246232	-1.01536685035956e-07	SLAMF1_F24
617423	cg18947177	4.02691760103496e-06	SLAMF1_F24
617424	cg09026253	4.87277902154208e-06	SLAMF1_F24
617425	cg12612176	-3.9671080822359e-06	SLAMF1_F24
617426	cg19325508	7.9091358612392e-07	SLAMF1_F24
617427	cg18615773	3.71238515746039e-06	SLAMF1_F24
617428	cg26175031	-1.93960280348601e-06	SLAMF1_F24
617429	cg05376468	2.05507843504048e-06	SLAMF1_F24
617430	cg03987752	3.71296461491237e-06	SLAMF1_F24
617431	cg20659439	-4.81084699689257e-06	SLAMF1_F24
617432	cg04542395	-1.12178210049634e-06	SLAMF1_F24
617433	cg21442271	1.73677679007068e-05	SLAMF1_F24
617434	cg20578850	-6.90461014834076e-06	SLAMF1_F24
617435	cg10820926	1.2040997615421e-06	SLAMF1_F24
617436	cg02874296	-2.72901672482269e-07	SLAMF1_F24
617437	cg14327621	-2.58833093351184e-06	SLAMF1_F24
617438	cg25953146	-1.22331161061977e-06	SLAMF1_F24
617439	cg27556492	4.4826189696536e-06	SLAMF1_F24
617440	cg14627709	-1.40661967606533e-06	SLAMF1_F24
617441	cg05176737	1.3877635688614e-06	SLAMF1_F24
617442	cg14708076	-1.91463432804029e-07	SLAMF1_F24
617443	cg15804767	-9.25860502460717e-08	SLAMF1_F24
617444	cg24365889	2.60309552083653e-06	SLAMF1_F24
617445	cg09762808	1.23562975298488e-06	SLAMF1_F24
617446	cg16525478	-2.94648693726802e-06	SLAMF1_F24
617447	cg12582371	2.27902036018702e-06	SLAMF1_F24
617448	cg17783015	6.63625441146151e-06	SLAMF1_F24
617449	cg21600419	-1.3895772719623e-06	SLAMF1_F24
617450	cg11728953	1.24583088457738e-06	SLAMF1_F24
617451	cg00727415	2.74756782873082e-06	SLAMF1_F24
617452	cg15828524	-2.51077455742991e-06	SLAMF1_F24
617453	cg24945462	-1.84277261156629e-06	SLAMF1_F24
617454	cg23806017	-3.71860924076969e-06	SLAMF1_F24
617455	cg24641014	-2.46002296959505e-07	SLAMF1_F24
617456	cg20732286	-6.8253619339331e-07	SLAMF1_F24
617457	cg08423507	1.90029684595584e-06	SLAMF1_F24
617458	cg02445536	7.08359000716656e-07	SLAMF1_F24
617459	cg21423728	2.80197535569767e-06	SLAMF1_F24
617460	cg08981702	-2.10259379005963e-06	SLAMF1_F24
617461	cg10377153	8.04579246261681e-06	SLAMF1_F24
617462	cg14572436	8.71607830175698e-07	SLAMF1_F24
617463	cg25960403	-8.05105895453723e-07	SLAMF1_F24
617464	cg00794038	1.04747885063182e-06	SLAMF1_F24
617465	cg13540225	5.04480428409412e-07	SLAMF1_F24
617466	cg15408360	5.03357407933711e-06	SLAMF1_F24
617467	cg16615582	-5.50017310912265e-07	SLAMF1_F24
617468	cg24189112	-4.04916953550334e-07	SLAMF1_F24
617469	cg26933453	6.60757108383696e-07	SLAMF1_F24
617470	cg14276366	2.42540759805489e-08	SLAMF1_F24
617471	cg15154051	-3.64007532479088e-06	SLAMF1_F24
617472	cg18405169	1.56180284009886e-06	SLAMF1_F24
617473	cg06126019	6.30892787715997e-07	SLAMF1_F24
617474	cg03168838	7.48020060092438e-07	SLAMF1_F24
617475	cg20808136	3.53184382039082e-06	SLAMF1_F24
617476	cg00435098	7.02034214314691e-07	SLAMF1_F24
617477	cg20888169	-2.38263613596825e-06	SLAMF1_F24
617478	cg15339435	6.50857571152923e-06	SLAMF1_F24
617479	cg03677003	8.09449231610328e-08	SLAMF1_F24
617480	cg13975858	5.81301572322293e-07	SLAMF1_F24
617481	cg15523060	3.55387736164567e-08	SLAMF1_F24
617482	cg06905453	6.85049675772509e-08	SLAMF1_F24
617483	cg11522042	-8.4194011346019e-06	SLAMF1_F24
617484	cg03672322	4.35013411163077e-07	SLAMF1_F24
617485	cg12586686	1.01192350791987e-05	SLAMF1_F24
617486	cg18056266	1.15161512928584e-06	SLAMF1_F24
617487	cg00948664	-9.5442868029128e-06	SLAMF1_F24
617488	cg16099572	6.17211691343716e-07	SLAMF1_F24
617489	cg03900808	-5.97799318292708e-06	SLAMF1_F24
617490	cg13253692	-5.00230352520648e-06	SLAMF1_F24
617491	cg26044032	1.77045534811184e-07	SLAMF1_F24
617492	cg07996063	2.56077295854028e-06	SLAMF1_F24
617493	cg11604460	-1.45712233159352e-06	SLAMF1_F24
617494	cg16199098	-1.65463953996675e-06	SLAMF1_F24
617495	cg13276981	4.62515811497394e-06	SLAMF1_F24
617496	cg14630744	-8.0328601265277e-06	SLAMF1_F24
617497	cg18329052	2.72598540416757e-06	SLAMF1_F24
617498	cg27636330	2.20532919649737e-06	SLAMF1_F24
617499	cg10115564	6.17436683201689e-06	SLAMF1_F24
617500	cg17099306	-3.57828235158235e-08	SLAMF1_F24
617501	cg16143910	-1.63962845842948e-07	SLAMF1_F24
617502	cg11648756	-7.67223470987612e-07	SLAMF1_F24
617503	cg19033615	3.81191071770224e-06	SLAMF1_F24
617504	cg08425576	1.36230553373918e-06	SLAMF1_F24
617505	cg05548403	-1.89749678373253e-06	SLAMF1_F24
617506	cg08872461	3.63756474556637e-07	SLAMF1_F24
617507	cg23447202	-3.28031256344167e-06	SLAMF1_F24
617508	cg15656686	-7.11820199309308e-07	SLAMF1_F24
617509	cg17756483	-1.22430876994692e-06	SLAMF1_F24
617510	cg25687781	2.36444009882119e-06	SLAMF1_F24
617511	cg18822527	7.36447975104134e-08	SLAMF1_F24
617512	cg26349474	3.35899574912859e-06	SLAMF1_F24
617513	cg10108888	-3.93788172262072e-06	SLAMF1_F24
617514	cg19220838	1.04071910897901e-06	SLAMF1_F24
617515	cg09698221	3.70546984688393e-07	SLAMF1_F24
617516	cg06249370	1.99396537078218e-06	SLAMF1_F24
617517	cg05695090	-3.03617278782127e-06	SLAMF1_F24
617518	cg18068059	3.44047016634243e-06	SLAMF1_F24
617519	cg19626724	4.00688365202217e-06	SLAMF1_F24
617520	cg03808214	1.84615082943425e-06	SLAMF1_F24
617521	cg05919599	4.38601807070827e-07	SLAMF1_F24
617522	cg03828121	1.2134633803183e-06	SLAMF1_F24
617523	cg20740233	2.45493140565547e-06	SLAMF1_F24
617524	cg00495570	5.18309026015344e-07	SLAMF1_F24
617525	cg15537955	-1.19332698189039e-06	SLAMF1_F24
617526	cg03760644	1.56585732803009e-07	SLAMF1_F24
617527	cg05052450	1.79881089438367e-07	SLAMF1_F24
617528	cg15248035	-1.02219667169778e-05	SLAMF1_F24
617529	cg25349768	-1.20253745391001e-06	SLAMF1_F24
617530	cg24785433	-9.05980538176424e-06	SLAMF1_F24
617531	cg19853364	-1.00959860844325e-06	SLAMF1_F24
617532	cg23991055	-9.79967079129971e-07	SLAMF1_F24
617533	cg23895262	6.3839311862296e-07	SLAMF1_F24
617534	cg01774205	-9.68641231196258e-08	SLAMF1_F24
617535	cg00378292	-6.76336591201365e-06	SLAMF1_F24
617536	cg10649130	-5.4141615806765e-06	SLAMF1_F24
617537	cg18298916	2.49937363875595e-06	SLAMF1_F24
617538	cg02813693	3.04090210676147e-06	SLAMF1_F24
617539	cg02531067	1.08758812680361e-07	SLAMF1_F24
617540	cg05307908	2.93552804401708e-07	SLAMF1_F24
617541	cg07926275	4.64431365678348e-07	SLAMF1_F24
617542	cg26649251	-7.07231954894004e-08	SLAMF1_F24
617543	cg07883844	-4.45535572905806e-07	SLAMF1_F24
617544	cg08413857	2.84141490754315e-07	SLAMF1_F24
617545	cg06927919	4.04027092146116e-06	SLAMF1_F24
617546	cg21018171	-1.81470596767603e-06	SLAMF1_F24
617547	cg13078931	3.39508765043259e-07	SLAMF1_F24
617548	cg09730955	2.13372052986809e-06	SLAMF1_F24
617549	cg17326953	-6.68516048011262e-07	SLAMF1_F24
617550	cg10561989	-1.25054693826007e-06	SLAMF1_F24
617551	cg23675524	-9.73323753223483e-07	SLAMF1_F24
617552	cg15127250	2.86223116659641e-06	SLAMF1_F24
617553	cg09944886	6.82987585433852e-08	SLAMF1_F24
617554	cg03308399	2.5828441071465e-06	SLAMF1_F24
617555	cg24590565	6.92451222798727e-07	SLAMF1_F24
617556	cg12669065	-1.48995812323007e-06	SLAMF1_F24
617557	cg02635260	-5.19480528985948e-06	SLAMF1_F24
617558	cg07721663	5.32620143677467e-06	SLAMF1_F24
617559	cg25061755	-6.33518463562695e-07	SLAMF1_F24
617560	cg06423908	-3.04929751646184e-06	SLAMF1_F24
617561	cg05645677	1.24332233380881e-06	SLAMF1_F24
617562	cg08956415	1.65491196673506e-06	SLAMF1_F24
617563	cg01995681	2.11002648920019e-06	SLAMF1_F24
617564	cg21850735	2.67990117112421e-06	SLAMF1_F24
617565	cg23407172	3.66198387071986e-06	SLAMF1_F24
617566	cg07835270	4.3471701769373e-06	SLAMF1_F24
617567	cg01657207	-1.23359018020264e-06	SLAMF1_F24
617568	cg17093485	9.09997004636599e-07	SLAMF1_F24
617569	cg03529440	1.04934051771101e-06	SLAMF1_F24
617570	cg01974027	-2.55597144728123e-07	SLAMF1_F24
617571	cg05762338	8.15872209922879e-07	SLAMF1_F24
617572	cg00132045	-1.5912160848022e-07	SLAMF1_F24
617573	cg02726278	2.19167153556511e-06	SLAMF1_F24
617574	cg10344383	-3.84264987788692e-06	SLAMF1_F24
617575	cg01335087	1.03115478241631e-06	SLAMF1_F24
617576	cg06945634	-1.32393643508819e-06	SLAMF1_F24
617577	cg20429981	7.15803695401056e-06	SLAMF1_F24
617578	cg05378924	-3.67631283542014e-06	SLAMF1_F24
617579	cg19124052	9.29101119148157e-07	SLAMF1_F24
617580	cg07544241	-6.42513969278088e-06	SLAMF1_F24
617581	cg25742745	-9.49440784437675e-07	SLAMF1_F24
617582	cg06219310	-4.34071690573619e-06	SLAMF1_F24
617583	cg04027166	4.60541388271699e-06	SLAMF1_F24
617584	cg03995610	7.31541432056154e-06	SLAMF1_F24
617585	cg16845701	-1.77479900247795e-06	SLAMF1_F24
617586	cg08612491	4.80636195957631e-08	SLAMF1_F24
617587	cg07787583	1.09006078941446e-06	SLAMF1_F24
617588	cg15543174	-1.07813356462411e-05	SLAMF1_F24
617589	cg26687746	-8.22900478310205e-07	SLAMF1_F24
617590	cg17411295	-1.17917192546475e-06	SLAMF1_F24
617591	cg23742556	-1.69758695506132e-05	SLAMF1_F24
617592	cg17881751	1.24185794678936e-06	SLAMF1_F24
617593	cg23080750	1.11151022624694e-07	SLAMF1_F24
617594	cg19285508	2.04959689958417e-06	SLAMF1_F24
617595	cg00896193	5.49692369861938e-06	SLAMF1_F24
617596	cg02632185	-6.60749294033342e-07	SLAMF1_F24
617597	cg12528349	3.04323888267227e-06	SLAMF1_F24
617598	cg10657823	4.07859380669327e-06	SLAMF1_F24
617599	cg06759518	-2.32500345350374e-07	SLAMF1_F24
617600	cg23528164	7.79098018813165e-07	SLAMF1_F24
617601	cg11580996	-7.82457855143612e-07	SLAMF1_F24
617602	cg12576700	-1.61907922215637e-07	SLAMF1_F24
617603	cg03564887	-6.87009354653724e-07	SLAMF1_F24
617604	cg07426455	1.26230802766643e-06	SLAMF1_F24
617605	cg22271869	-1.10025357193307e-06	SLAMF1_F24
617606	cg00976097	-2.35899103546229e-06	SLAMF1_F24
617607	cg25378818	6.60891333426728e-07	SLAMF1_F24
617608	cg07859177	-5.92395261570235e-06	SLAMF1_F24
617609	cg19580408	-3.74464187459229e-08	SLAMF1_F24
617610	cg01392313	-4.55082432209041e-06	SLAMF1_F24
617611	cg00418695	1.02651978907126e-06	SLAMF1_F24
617612	cg20464143	2.75709027315614e-06	SLAMF1_F24
617613	cg19154268	7.67053202274862e-07	SLAMF1_F24
617614	cg07929125	-7.59612213820381e-07	SLAMF1_F24
617615	cg02184226	3.18125967221073e-06	SLAMF1_F24
617616	cg18605729	-5.37898425435176e-07	SLAMF1_F24
617617	cg05936516	-2.67997023788022e-06	SLAMF1_F24
617618	cg22728904	2.19837775921935e-06	SLAMF1_F24
617619	cg10583068	3.07046154091073e-06	SLAMF1_F24
617620	cg15479699	-5.19205144767868e-07	SLAMF1_F24
617621	cg08757768	3.19058504201387e-06	SLAMF1_F24
617622	cg18254481	1.06050826301567e-06	SLAMF1_F24
617623	cg01218805	-1.56469888629901e-07	SLAMF1_F24
617624	cg18692678	1.50392370518886e-06	SLAMF1_F24
617625	cg24822619	-3.77438761571856e-06	SLAMF1_F24
617626	cg09649995	1.55968880536742e-06	SLAMF1_F24
617627	cg22535215	2.54818323991168e-06	SLAMF1_F24
617628	cg27075786	3.24810055070378e-06	SLAMF1_F24
617629	cg11945372	-9.06625273934561e-06	SLAMF1_F24
617630	cg19860631	-7.47941134827688e-06	SLAMF1_F24
617631	cg09641622	1.96882520225858e-07	SLAMF1_F24
617632	cg26171084	1.38755634988309e-06	SLAMF1_F24
617633	cg27337857	-2.8691468229872e-06	SLAMF1_F24
617634	cg06811607	3.5013245162765e-06	SLAMF1_F24
617635	cg19750979	3.7441763495621e-06	SLAMF1_F24
617636	cg20130615	1.42682450052769e-06	SLAMF1_F24
617637	cg05581991	4.75262154512432e-06	SLAMF1_F24
617638	cg08120190	2.88296799367468e-07	SLAMF1_F24
617639	cg17972846	-7.88944187327086e-08	SLAMF1_F24
617640	cg03127713	4.25464407177654e-07	SLAMF1_F24
617641	cg19403909	-5.01175757901095e-06	SLAMF1_F24
617642	cg19279257	-6.48606266461775e-06	SLAMF1_F24
617643	cg22982098	3.78333686801063e-06	SLAMF1_F24
617644	cg15747928	-5.3882076227763e-07	SLAMF1_F24
617645	cg12910641	-1.00182749084474e-06	SLAMF1_F24
617646	cg00676373	7.08904456655512e-06	SLAMF1_F24
617647	cg17688837	4.96017468734556e-06	SLAMF1_F24
617648	cg16860635	2.13033918248348e-06	SLAMF1_F24
617649	cg16637917	-3.37361709333824e-08	SLAMF1_F24
617650	cg25119419	1.3781727471345e-06	SLAMF1_F24
617651	cg01326813	1.70281662880213e-06	SLAMF1_F24
617652	cg13521678	-2.4235979573643e-06	SLAMF1_F24
617653	cg16860587	1.1311892232307e-07	SLAMF1_F24
617654	cg21151543	-6.16191335127826e-08	SLAMF1_F24
617655	cg17604908	2.39078450345019e-06	SLAMF1_F24
617656	cg22126171	-5.87745360729508e-06	SLAMF1_F24
617657	cg03510269	-5.39352017249417e-06	SLAMF1_F24
617658	cg17398515	-1.99571769531915e-06	SLAMF1_F24
617659	cg19563670	-1.21288848640206e-06	SLAMF1_F24
617660	cg18395355	1.63973699806607e-06	SLAMF1_F24
617661	cg22243810	-2.54178306794648e-06	SLAMF1_F24
617662	cg04093322	1.18846816650019e-06	SLAMF1_F24
617663	cg15685385	-1.00490876916683e-06	SLAMF1_F24
617664	cg09867128	5.32850647130866e-08	SLAMF1_F24
617665	cg14651293	3.97182286861489e-06	SLAMF1_F24
617666	cg04911767	-4.72638952929677e-07	SLAMF1_F24
617667	cg21652107	4.30664701506795e-07	SLAMF1_F24
617668	cg20132289	-1.42141147602404e-06	SLAMF1_F24
617669	cg02121060	5.66978835243329e-06	SLAMF1_F24
617670	cg17809895	-9.98021528813413e-07	SLAMF1_F24
617671	cg17483414	1.60355144239459e-06	SLAMF1_F24
617672	cg10081660	1.37085543684486e-06	SLAMF1_F24
617673	cg00538558	2.93869863651442e-07	SLAMF1_F24
617674	cg21992507	1.5757079372603e-06	SLAMF1_F24
617675	cg25049287	1.19955400482553e-06	SLAMF1_F24
617676	cg08854170	-2.80364902417816e-06	SLAMF1_F24
617677	cg17280624	-1.49542117112669e-07	SLAMF1_F24
617678	cg23042317	-2.5184329095405e-06	SLAMF1_F24
617679	cg13285894	1.39672488623399e-07	SLAMF1_F24
617680	cg07350785	1.16904121205179e-06	SLAMF1_F24
617681	cg02084259	5.62250401311385e-06	SLAMF1_F24
617682	cg27440828	6.51995377391471e-06	SLAMF1_F24
617683	cg25503136	6.16975531809293e-06	SLAMF1_F24
617684	cg21029631	-4.47084483102783e-06	SLAMF1_F24
617685	cg13004927	-7.4189167801234e-07	SLAMF1_F24
617686	cg21183562	-3.19480224316017e-07	SLAMF1_F24
617687	cg27019645	-8.04457640396289e-08	SLAMF1_F24
617688	cg09520537	6.19927147700964e-07	SLAMF1_F24
617689	cg01175128	-4.64840610746391e-07	SLAMF1_F24
617690	cg22418829	2.0897449256653e-07	SLAMF1_F24
617691	cg10262387	2.1023789446657e-06	SLAMF1_F24
617692	cg18343139	3.80199792076464e-06	SLAMF1_F24
617693	cg01359987	5.14326555256707e-06	SLAMF1_F24
617694	cg10881170	-1.93298662327278e-06	SLAMF1_F24
617695	cg09440298	1.17309194980189e-06	SLAMF1_F24
617696	cg09204638	1.51471649977439e-06	SLAMF1_F24
617697	cg06458263	-3.90467441210774e-06	SLAMF1_F24
617698	cg19386774	-1.51223656846909e-06	SLAMF1_F24
617699	cg03438520	5.93138276003396e-07	SLAMF1_F24
617700	cg25024431	-2.41106369098672e-06	SLAMF1_F24
617701	cg11036032	2.94832526403918e-06	SLAMF1_F24
617702	cg18909973	-4.41043899423715e-08	SLAMF1_F24
617703	cg00475423	-7.30171054833075e-07	SLAMF1_F24
617704	cg15516499	-7.61339918690092e-07	SLAMF1_F24
617705	cg04876084	3.39271885589962e-06	SLAMF1_F24
617706	cg17063460	1.59312312661814e-06	SLAMF1_F24
617707	cg19422565	9.51626617060696e-07	SLAMF1_F24
617708	cg01338148	5.18788982836951e-06	SLAMF1_F24
617709	cg26230732	3.69134526420891e-06	SLAMF1_F24
617710	cg22463080	-2.45521488168242e-06	SLAMF1_F24
617711	cg06287964	-3.54588554277413e-06	SLAMF1_F24
617712	cg21200129	2.54500124736872e-07	SLAMF1_F24
617713	cg09109752	-5.60075305814925e-06	SLAMF1_F24
617714	cg16087549	3.82664897617756e-06	SLAMF1_F24
617715	cg09508275	-2.89369563202338e-06	SLAMF1_F24
617716	cg21161246	9.94930144454191e-07	SLAMF1_F24
617717	cg27119430	-1.65626668407073e-06	SLAMF1_F24
617718	cg07281385	-7.30396392773275e-06	SLAMF1_F24
617719	cg13782937	4.49420454064325e-06	SLAMF1_F24
617720	cg08070511	1.22092164813762e-05	SLAMF1_F24
617721	cg05985146	4.13152583055542e-06	SLAMF1_F24
617722	cg03710333	8.20881505318822e-07	SLAMF1_F24
617723	cg01854994	3.52732888527217e-06	SLAMF1_F24
617724	cg18683047	4.6363457267907e-07	SLAMF1_F24
617725	cg25446890	5.71067511616358e-06	SLAMF1_F24
617726	cg27432025	1.6249872209198e-06	SLAMF1_F24
617727	cg00275942	1.87011567976341e-06	SLAMF1_F24
617728	cg06547379	-4.42582183855602e-06	SLAMF1_F24
617729	cg05366050	4.50023026633822e-07	SLAMF1_F24
617730	cg17362786	2.00953443977782e-06	SLAMF1_F24
617731	cg01046953	9.65530841150849e-07	SLAMF1_F24
617732	cg23876285	-2.20730983487941e-07	SLAMF1_F24
617733	cg07572233	-8.70223901212796e-07	SLAMF1_F24
617734	cg15064238	4.11761104187878e-06	SLAMF1_F24
617735	cg03202506	1.67094812171965e-07	SLAMF1_F24
617736	cg03520983	1.00600484182955e-06	SLAMF1_F24
617737	cg04084786	1.20613704430308e-06	SLAMF1_F24
617738	cg19042784	2.37778116157891e-06	SLAMF1_F24
617739	cg14287269	1.43997674891397e-06	SLAMF1_F24
617740	cg06727059	1.36090847801005e-06	SLAMF1_F24
617741	cg17030415	1.35182549044858e-07	SLAMF1_F24
617742	cg05104283	-3.54778926462273e-07	SLAMF1_F24
617743	cg27132152	-3.93712905788974e-06	SLAMF1_F24
617744	cg08461899	-1.72443929202517e-06	SLAMF1_F24
617745	cg00515577	4.32280096736629e-07	SLAMF1_F24
617746	cg12087805	3.00074684154673e-06	SLAMF1_F24
617747	cg19196085	1.04795645890651e-06	SLAMF1_F24
617748	cg18904784	6.99326111356601e-08	SLAMF1_F24
617749	cg17645573	2.65756871612023e-06	SLAMF1_F24
617750	cg02040836	3.79454896313367e-07	SLAMF1_F24
617751	cg03772165	-2.70627587202116e-06	SLAMF1_F24
617752	cg04124983	-1.02216617194565e-06	SLAMF1_F24
617753	cg12008501	4.01811448272944e-07	SLAMF1_F24
617754	cg12288061	-2.39736638678199e-08	SLAMF1_F24
617755	cg27083640	4.17317352732312e-06	SLAMF1_F24
617756	cg08790269	2.62653959043144e-06	SLAMF1_F24
617757	cg23045417	4.84404599820163e-06	SLAMF1_F24
617758	cg10781513	8.42461894917379e-06	SLAMF1_F24
617759	cg09813525	1.4126876338373e-07	SLAMF1_F24
617760	cg06758644	2.55953189050049e-06	SLAMF1_F24
617761	cg00424946	2.28762785042219e-07	SLAMF1_F24
617762	cg22720215	7.03380094256833e-07	SLAMF1_F24
617763	cg00598866	-2.38049051045053e-06	SLAMF1_F24
617764	cg27115340	5.86567278702091e-07	SLAMF1_F24
617765	cg06946901	-2.44215623104954e-06	SLAMF1_F24
617766	cg08740967	-2.64716609910329e-07	SLAMF1_F24
617767	cg09686773	-6.68698860184512e-07	SLAMF1_F24
617768	cg00875852	2.56382237724547e-05	SLAMF1_F24
617769	cg06520014	-1.08809695535811e-06	SLAMF1_F24
617770	cg23881424	-1.97904418822441e-06	SLAMF1_F24
617771	cg25697702	-1.90510772780708e-06	SLAMF1_F24
617772	cg21313271	4.85273875582333e-07	SLAMF1_F24
617773	cg02495250	3.54117167887597e-07	SLAMF1_F24
617774	cg21459266	2.91352606646728e-06	SLAMF1_F24
617775	cg01822420	-1.52877138925724e-06	SLAMF1_F24
617776	cg09949321	-6.85266946121995e-08	SLAMF1_F24
617777	cg03527683	-1.30508683284231e-06	SLAMF1_F24
617778	cg04006945	1.98505711332898e-06	SLAMF1_F24
617779	cg17735599	1.45203513170115e-06	SLAMF1_F24
617780	cg06589925	4.12177151135198e-07	SLAMF1_F24
617781	cg00588262	1.02598940732387e-06	SLAMF1_F24
617782	cg26643219	2.67153383308086e-07	SLAMF1_F24
617783	cg09153713	-2.91044376238081e-06	SLAMF1_F24
617784	cg27470916	1.33208713708375e-06	SLAMF1_F24
617785	cg18371293	-1.5604790458125e-06	SLAMF1_F24
617786	cg12248981	-2.54749972780202e-06	SLAMF1_F24
617787	cg14052854	-9.21140890767978e-07	SLAMF1_F24
617788	cg06561607	-1.40024063749488e-06	SLAMF1_F24
617789	cg11174411	9.07265092457776e-07	SLAMF1_F24
617790	cg11445224	-4.1247192334201e-06	SLAMF1_F24
617791	cg16466201	4.35690398437643e-06	SLAMF1_F24
617792	cg07562742	4.28758505290067e-07	SLAMF1_F24
617793	cg07814684	-5.91019651475461e-07	SLAMF1_F24
617794	cg18516130	-2.63977355240322e-06	SLAMF1_F24
617795	cg11051139	-1.47019901844242e-06	SLAMF1_F24
617796	cg26176014	-9.5651540896876e-07	SLAMF1_F24
617797	cg03997502	8.92196834001225e-07	SLAMF1_F24
617798	cg20679506	-3.90755718017056e-06	SLAMF1_F24
617799	cg11298524	3.79793187296575e-06	SLAMF1_F24
617800	cg25945004	-1.7077562055309e-07	SLAMF1_F24
617801	cg14527667	-3.57440555136796e-07	SLAMF1_F24
617802	cg12687813	-6.40867619873571e-07	SLAMF1_F24
617803	cg04460816	4.80640420680057e-06	SLAMF1_F24
617804	cg08980389	-2.02852846904312e-06	SLAMF1_F24
617805	cg23319982	5.37182763320221e-07	SLAMF1_F24
617806	cg21750887	8.73452273298922e-06	SLAMF1_F24
617807	cg01496136	8.16089951843711e-07	SLAMF1_F24
617808	cg07549671	4.19656027419278e-06	SLAMF1_F24
617809	cg16762048	9.48101548790379e-06	SLAMF1_F24
617810	cg20743301	-8.42471966405928e-06	SLAMF1_F24
617811	cg01524015	6.85857195210231e-06	SLAMF1_F24
617812	cg22002948	5.38525190578855e-06	SLAMF1_F24
617813	cg14138238	-4.50116392818903e-06	SLAMF1_F24
617814	cg19655051	-1.66298969412833e-06	SLAMF1_F24
617815	cg24454579	5.41354969004018e-06	SLAMF1_F24
617816	cg10127530	1.91490394834697e-06	SLAMF1_F24
617817	cg01462829	1.39992170744418e-06	SLAMF1_F24
617818	cg04556008	6.36559725032241e-06	SLAMF1_F24
617819	cg16561911	4.73470515112161e-06	SLAMF1_F24
617820	cg27490198	6.90769299753252e-07	SLAMF1_F24
617821	cg21852208	-5.41503987273241e-06	SLAMF1_F24
617822	cg03524630	1.2451642776962e-06	SLAMF1_F24
617823	cg08565583	2.01969508313338e-06	SLAMF1_F24
617824	cg25907743	-4.81623261430362e-06	SLAMF1_F24
617825	cg16548261	1.78011767088327e-06	SLAMF1_F24
617826	cg07206643	3.29700677790863e-07	SLAMF1_F24
617827	cg10785153	-7.72965920473053e-07	SLAMF1_F24
617828	cg24636244	6.1824217215662e-07	SLAMF1_F24
617829	cg25834518	-3.94129540794565e-06	SLAMF1_F24
617830	cg25920019	9.75356582003215e-07	SLAMF1_F24
617831	cg08835103	-4.12846492479793e-07	SLAMF1_F24
617832	cg02015582	-2.64920943982724e-07	SLAMF1_F24
617833	cg19965511	1.36096495978359e-06	SLAMF1_F24
617834	cg00445305	-3.29099689251621e-06	SLAMF1_F24
617835	cg00804485	1.96678769289681e-07	SLAMF1_F24
617836	cg02557865	-2.90451655192667e-08	SLAMF1_F24
617837	cg00190186	5.22740049740415e-07	SLAMF1_F24
617838	cg13379951	3.65622332252602e-11	SLAMF1_F24
617839	cg22350056	-3.13685105876588e-07	SLAMF1_F24
617840	cg14381748	3.29755389738155e-06	SLAMF1_F24
617841	cg23082339	1.45680464406882e-06	SLAMF1_F24
617842	cg26990887	2.90872948200004e-06	SLAMF1_F24
617843	cg08722865	4.01979576416316e-06	SLAMF1_F24
617844	cg18275965	-6.49771264868072e-07	SLAMF1_F24
617845	cg08620697	-3.50528366717079e-07	SLAMF1_F24
617846	cg01165927	-1.95720515301603e-06	SLAMF1_F24
617847	cg14576955	-9.85801019374041e-06	SLAMF1_F24
617848	cg02901644	3.02721908360355e-07	SLAMF1_F24
617849	cg18918423	5.84122922153135e-07	SLAMF1_F24
617850	cg24228707	-9.27173181641882e-07	SLAMF1_F24
617851	cg13369939	3.6319128369116e-06	SLAMF1_F24
617852	cg13956518	-1.89975768125985e-06	SLAMF1_F24
617853	cg24796808	-9.90786617034667e-08	SLAMF1_F24
617854	cg27619817	-1.94800047767403e-07	SLAMF1_F24
617855	cg10974463	5.45396709802931e-07	SLAMF1_F24
617856	cg03986578	1.95286110148729e-06	SLAMF1_F24
617857	cg26112564	1.36305526686019e-06	SLAMF1_F24
617858	cg00519217	1.64972713257124e-06	SLAMF1_F24
617859	cg19897855	-3.81506431753694e-06	SLAMF1_F24
617860	cg09600925	5.63647100780536e-07	SLAMF1_F24
617861	cg01006122	-2.52662445840769e-06	SLAMF1_F24
617862	cg16781189	1.19014445183955e-06	SLAMF1_F24
617863	cg00167783	-1.88346324961917e-06	SLAMF1_F24
617864	cg04629753	-1.96763008660502e-06	SLAMF1_F24
617865	cg15173750	-1.64189079124863e-06	SLAMF1_F24
617866	cg17567125	1.78616943543778e-06	SLAMF1_F24
617867	cg22073258	1.67383176159535e-06	SLAMF1_F24
617868	cg14637549	-1.66945595927369e-06	SLAMF1_F24
617869	cg24386296	-8.90580992250963e-07	SLAMF1_F24
617870	cg21939213	-1.64211984255976e-07	SLAMF1_F24
617871	cg11817993	-1.57471133105464e-06	SLAMF1_F24
617872	cg09653944	2.76911504218949e-06	SLAMF1_F24
617873	cg02027931	-1.73994089003615e-06	SLAMF1_F24
617874	cg15687240	-2.50819784738154e-07	SLAMF1_F24
617875	cg02688650	-1.1886577177382e-06	SLAMF1_F24
617876	cg21671476	8.96273216880092e-07	SLAMF1_F24
617877	cg07471948	-1.98645074525882e-06	SLAMF1_F24
617878	cg26026297	4.30129195500864e-06	SLAMF1_F24
617879	cg01001422	-2.02651700936253e-07	SLAMF1_F24
617880	cg08397920	-5.09719532593519e-06	SLAMF1_F24
617881	cg02397368	-4.29561104604501e-07	SLAMF1_F24
617882	cg21169460	3.19395801643225e-06	SLAMF1_F24
617883	cg27325719	3.16183719156166e-06	SLAMF1_F24
617884	cg23537032	-4.11981989357061e-06	SLAMF1_F24
617885	cg11761634	-1.83830637443376e-07	SLAMF1_F24
617886	cg26814404	2.35534730270211e-06	SLAMF1_F24
617887	cg05214808	-4.52127683277046e-06	SLAMF1_F24
617888	cg09236323	-5.8130441274972e-07	SLAMF1_F24
617889	cg20367099	9.78176661599244e-07	SLAMF1_F24
617890	cg25473665	-3.29143840992695e-06	SLAMF1_F24
617891	cg04846347	-2.67515837485628e-07	SLAMF1_F24
617892	cg23302558	3.23784536309835e-06	SLAMF1_F24
617893	cg11113723	2.57104281987121e-06	SLAMF1_F24
617894	cg25237350	1.48910448914057e-06	SLAMF1_F24
617895	cg16042841	4.35722847383342e-06	SLAMF1_F24
617896	cg09388137	-8.26231042000559e-08	SLAMF1_F24
617897	cg14794655	-5.8981571833397e-07	SLAMF1_F24
617898	cg15600719	3.72852132840393e-06	SLAMF1_F24
617899	cg12754238	-1.25365952407903e-06	SLAMF1_F24
617900	cg06651549	-2.54193029554821e-06	SLAMF1_F24
617901	cg12972275	2.01951751343731e-07	SLAMF1_F24
617902	cg15408326	-2.92567242229578e-06	SLAMF1_F24
617903	cg26572992	2.53926326997933e-06	SLAMF1_F24
617904	cg02699167	-5.31568126907245e-07	SLAMF1_F24
617905	cg18180199	-8.51155386825355e-07	SLAMF1_F24
617906	cg00173049	-4.60363872051987e-07	SLAMF1_F24
617907	cg03677536	-8.62313327735241e-07	SLAMF1_F24
617908	cg13878116	2.55559650369535e-06	SLAMF1_F24
617909	cg23911932	-3.09004431944483e-07	SLAMF1_F24
617910	cg21110337	7.01053248733609e-07	SLAMF1_F24
617911	cg19215199	-3.32339285661611e-06	SLAMF1_F24
617912	cg26361506	4.59704686111321e-08	SLAMF1_F24
617913	cg23487794	4.29113484986125e-06	SLAMF1_F24
617914	cg14166836	6.79324436934615e-07	SLAMF1_F24
617915	cg26492480	-5.78324809826597e-08	SLAMF1_F24
617916	cg05337753	-2.04360346679563e-06	SLAMF1_F24
617917	cg06492821	1.67621827812255e-06	SLAMF1_F24
617918	cg20023538	4.35291467933776e-06	SLAMF1_F24
617919	cg22317817	8.74558165153317e-07	SLAMF1_F24
617920	ch.9.1117114R	1.05959932446817e-07	SLAMF1_F24
617921	cg05627821	3.90872981778084e-06	SLAMF1_F24
617922	cg13739666	1.26919359964988e-06	SLAMF1_F24
617923	cg23497707	-8.92929510145562e-06	SLAMF1_F24
617924	cg16909598	-1.71403153806804e-06	SLAMF1_F24
617925	cg14380224	-2.64465593245888e-06	SLAMF1_F24
617926	cg11696829	-4.69837846484103e-07	SLAMF1_F24
617927	cg07319253	-2.90708585526764e-06	SLAMF1_F24
617928	cg19286075	3.89467718851164e-06	SLAMF1_F24
617929	cg03790464	-1.83764330327402e-06	SLAMF1_F24
617930	cg09003023	-1.74542126869996e-06	SLAMF1_F24
617931	ch.12.74378365R	-7.68009391648578e-07	SLAMF1_F24
617932	cg15718153	-8.14258233277281e-06	SLAMF1_F24
617933	cg14409249	1.43754723392926e-06	SLAMF1_F24
617934	cg26459723	-8.69547371320222e-07	SLAMF1_F24
617935	cg01769729	2.0865262973638e-06	SLAMF1_F24
617936	cg25329844	2.15586262928643e-07	SLAMF1_F24
617937	cg20462349	-1.42516229944638e-06	SLAMF1_F24
617938	cg22266072	3.79646218250681e-07	SLAMF1_F24
617939	cg24660675	1.25873403799143e-06	SLAMF1_F24
617940	cg15569354	2.38744745443555e-06	SLAMF1_F24
617941	cg03203155	-2.86512563865508e-06	SLAMF1_F24
617942	cg07679230	-4.77281573621531e-06	SLAMF1_F24
617943	cg02174486	5.8427785603316e-07	SLAMF1_F24
617944	cg09018853	-1.246733056124e-06	SLAMF1_F24
617945	cg00934661	-4.86170809432545e-07	SLAMF1_F24
617946	cg13495489	1.54150983241312e-06	SLAMF1_F24
617947	cg11400325	-1.98616205901536e-06	SLAMF1_F24
617948	cg15861089	9.6576425307434e-07	SLAMF1_F24
617949	cg09127379	-2.34429275705667e-06	SLAMF1_F24
617950	cg24361620	6.24281193643684e-07	SLAMF1_F24
617951	cg08544331	-2.47434885538567e-06	SLAMF1_F24
617952	cg14709766	1.62558943575313e-07	SLAMF1_F24
617953	cg10790704	3.58229606248931e-06	SLAMF1_F24
617954	cg15943344	5.50693284788926e-07	SLAMF1_F24
617955	cg02864126	2.54930644675727e-06	SLAMF1_F24
617956	cg27444744	-3.11539089965799e-06	SLAMF1_F24
617957	cg10168687	-5.01355131074872e-07	SLAMF1_F24
617958	cg23651117	-4.25235370739261e-06	SLAMF1_F24
617959	cg04806794	-2.31742205173556e-07	SLAMF1_F24
617960	cg11151240	3.64910240503015e-06	SLAMF1_F24
617961	cg06513075	1.27610565149185e-06	SLAMF1_F24
617962	cg27043873	-2.71505371432875e-07	SLAMF1_F24
617963	cg06123913	-7.51662980037039e-07	SLAMF1_F24
617964	cg02138358	-1.08782674812511e-06	SLAMF1_F24
617965	cg12078956	-2.12287582186907e-06	SLAMF1_F24
617966	cg09161656	2.3748813069734e-07	SLAMF1_F24
617967	cg12731833	7.45493312921341e-06	SLAMF1_F24
617968	cg00718684	-3.34775448936437e-06	SLAMF1_F24
617969	cg23351469	4.18616046979406e-06	SLAMF1_F24
617970	cg17698860	3.42248585347445e-06	SLAMF1_F24
617971	cg01434179	1.65342121425062e-06	SLAMF1_F24
617972	cg14816592	1.02590891005674e-06	SLAMF1_F24
617973	cg04732999	-2.28416962485521e-07	SLAMF1_F24
617974	cg02550068	2.07329221675103e-06	SLAMF1_F24
617975	cg08371976	-5.46678993399185e-06	SLAMF1_F24
617976	cg23527945	-1.12604074379782e-05	SLAMF1_F24
617977	cg15599614	4.32209483127762e-07	SLAMF1_F24
617978	cg05555515	-6.70987735426693e-06	SLAMF1_F24
617979	cg20414811	-2.69598050316506e-06	SLAMF1_F24
617980	cg09711535	1.87209501933607e-06	SLAMF1_F24
617981	cg00556126	1.06021202261268e-07	SLAMF1_F24
617982	cg21510403	1.30068341792307e-07	SLAMF1_F24
617983	cg04793090	-1.33311157898406e-06	SLAMF1_F24
617984	cg15141766	5.61819143856755e-07	SLAMF1_F24
617985	cg14945834	1.36629939306707e-06	SLAMF1_F24
617986	cg23342001	3.81523189763652e-06	SLAMF1_F24
617987	cg06888826	3.44661331155148e-06	SLAMF1_F24
617988	cg15231222	4.53892004639867e-06	SLAMF1_F24
617989	cg21625851	1.379249237849e-06	SLAMF1_F24
617990	cg23609672	-6.81106991325707e-06	SLAMF1_F24
617991	cg08226276	-4.44189944912411e-06	SLAMF1_F24
617992	cg01160993	-2.04168582278367e-06	SLAMF1_F24
617993	cg14293223	3.82454545755718e-06	SLAMF1_F24
617994	cg12666976	5.12993923484235e-07	SLAMF1_F24
617995	cg00268961	3.86704317901187e-06	SLAMF1_F24
617996	cg01839993	2.29519787451891e-06	SLAMF1_F24
617997	cg23429047	9.42504613190489e-07	SLAMF1_F24
617998	cg23695980	3.20698981914796e-06	SLAMF1_F24
617999	cg03538318	2.28130195434388e-06	SLAMF1_F24
618000	cg20693580	9.15740875355362e-08	SLAMF1_F24
618001	cg08835855	2.3705747192516e-06	SLAMF1_F24
618002	cg01931994	5.74825935556794e-06	SLAMF1_F24
618003	cg04607865	-1.04388299958388e-06	SLAMF1_F24
618004	cg11619434	1.89102925962866e-06	SLAMF1_F24
618005	cg17854886	-9.81592471186729e-07	SLAMF1_F24
618006	cg25544434	1.62035123570034e-06	SLAMF1_F24
618007	cg13532507	9.87975145693325e-07	SLAMF1_F24
618008	cg23865980	4.0157239999844e-06	SLAMF1_F24
618009	cg21628808	7.81251800620518e-06	SLAMF1_F24
618010	cg27603882	-9.97420864156988e-08	SLAMF1_F24
618011	cg18618334	3.60374321311855e-07	SLAMF1_F24
618012	cg04204465	-8.35713877837199e-06	SLAMF1_F24
618013	cg08549929	-6.43955829414111e-06	SLAMF1_F24
618014	cg24048207	5.83916065520605e-06	SLAMF1_F24
618015	cg20741040	-5.08605069899519e-06	SLAMF1_F24
618016	cg24975642	-2.09098134948593e-06	SLAMF1_F24
618017	cg10582018	1.15614891393446e-06	SLAMF1_F24
618018	cg05418042	6.66721302966698e-06	SLAMF1_F24
618019	cg13124887	-7.972411356746e-06	SLAMF1_F24
618020	cg18798669	2.05613098684154e-06	SLAMF1_F24
618021	cg11691772	-1.42614050028055e-07	SLAMF1_F24
618022	cg11179184	4.63863049395614e-06	SLAMF1_F24
618023	cg18990050	4.02563323992363e-06	SLAMF1_F24
618024	cg04339570	-5.63053647512138e-06	SLAMF1_F24
618025	cg06816055	-3.52544368396576e-07	SLAMF1_F24
618026	cg23858869	-4.7375466586967e-06	SLAMF1_F24
618027	cg16594581	2.16352876374673e-06	SLAMF1_F24
618028	cg16618654	2.92377526767789e-06	SLAMF1_F24
618029	cg00851377	-4.1790731489642e-07	SLAMF1_F24
618030	cg03005755	-4.21351839466043e-06	SLAMF1_F24
618031	cg08760073	-1.10747278384885e-06	SLAMF1_F24
618032	cg00472840	1.66700184601531e-06	SLAMF1_F24
618033	cg18521796	1.10119044403662e-06	SLAMF1_F24
618034	cg00497443	-3.96351033761963e-06	SLAMF1_F24
618035	cg06730468	2.37388404982779e-08	SLAMF1_F24
618036	cg18901355	1.40096969865636e-06	SLAMF1_F24
618037	cg07327178	5.6577191575204e-06	SLAMF1_F24
618038	cg03399598	5.3279915382692e-07	SLAMF1_F24
618039	cg09819732	-6.54763076352632e-07	SLAMF1_F24
618040	cg23344298	7.21197856791902e-06	SLAMF1_F24
618041	cg16196559	4.96845301064835e-06	SLAMF1_F24
618042	cg11719103	3.65429011037247e-06	SLAMF1_F24
618043	cg06051201	-1.4006746804157e-06	SLAMF1_F24
618044	cg26322604	-5.81107970134498e-07	SLAMF1_F24
618045	cg09969392	-1.53459405972848e-06	SLAMF1_F24
618046	cg22656521	-1.28629686840678e-06	SLAMF1_F24
618047	cg00251664	-3.75680561417432e-07	SLAMF1_F24
618048	cg24634161	-3.41310051209807e-06	SLAMF1_F24
618049	cg03463287	5.93516366370349e-06	SLAMF1_F24
618050	cg14536682	-7.16957221671456e-07	SLAMF1_F24
618051	cg23501196	6.56473526640687e-06	SLAMF1_F24
618052	cg03596678	-7.04831022351701e-07	SLAMF1_F24
618053	cg16887607	-3.76564913716054e-06	SLAMF1_F24
618054	cg23745143	3.82236469033831e-06	SLAMF1_F24
618055	cg23986376	4.84613788931788e-06	SLAMF1_F24
618056	cg15629686	2.59188145667403e-06	SLAMF1_F24
618057	cg00999638	4.19488398966306e-06	SLAMF1_F24
618058	cg11066780	-2.7318294675663e-06	SLAMF1_F24
618059	cg27625748	-7.20370319780176e-07	SLAMF1_F24
618060	cg15591727	4.95998737779965e-06	SLAMF1_F24
618061	cg14600648	-8.76752560542747e-07	SLAMF1_F24
618062	cg06685283	3.36168105449035e-06	SLAMF1_F24
618063	cg14649589	1.3286732172573e-06	SLAMF1_F24
618064	cg08586040	1.74337803268527e-06	SLAMF1_F24
618065	cg04615639	3.75798208397958e-08	SLAMF1_F24
618066	cg12820204	1.88535605880821e-06	SLAMF1_F24
618067	cg22736280	1.16380223661584e-07	SLAMF1_F24
618068	cg00469797	8.91444319185061e-06	SLAMF1_F24
618069	cg20725716	-2.03807025659112e-06	SLAMF1_F24
618070	cg25654652	7.75079426472588e-08	SLAMF1_F24
618071	cg26302986	-2.29388951954007e-06	SLAMF1_F24
618072	cg08508864	1.08385279099125e-06	SLAMF1_F24
618073	cg05404940	6.87178859352573e-07	SLAMF1_F24
618074	cg04033396	-1.72265396300041e-07	SLAMF1_F24
618075	cg27247054	-6.60646301668379e-06	SLAMF1_F24
618076	cg18651840	7.35154124061144e-07	SLAMF1_F24
618077	cg25731534	-6.36627629630332e-06	SLAMF1_F24
618078	cg18147018	1.45556949678484e-06	SLAMF1_F24
618079	cg04823168	1.77176903507973e-07	SLAMF1_F24
618080	cg20100055	-4.23321078110402e-07	SLAMF1_F24
618081	cg02883396	1.01998161696191e-06	SLAMF1_F24
618082	cg01064990	-1.08914666039555e-07	SLAMF1_F24
618083	cg02897042	-7.48592602277688e-07	SLAMF1_F24
618084	cg09247125	-2.14350880345043e-06	SLAMF1_F24
618085	cg20835282	-8.81922887556274e-07	SLAMF1_F24
618086	cg26702921	-5.19232046364908e-06	SLAMF1_F24
618087	cg00739679	1.46540691681767e-06	SLAMF1_F24
618088	cg18428283	-5.37828852349733e-07	SLAMF1_F24
618089	cg06671215	5.08875573288573e-06	SLAMF1_F24
618090	cg08249866	1.04434273856234e-06	SLAMF1_F24
618091	cg01718920	-2.0537368533611e-07	SLAMF1_F24
618092	cg00104007	-2.35973457017103e-06	SLAMF1_F24
618093	cg17103314	3.39480680331925e-06	SLAMF1_F24
618094	cg00907198	-3.48110239767863e-09	SLAMF1_F24
618095	cg14215088	4.74110423930913e-06	SLAMF1_F24
618096	cg02951357	-1.21278425372619e-06	SLAMF1_F24
618097	cg17875094	-1.66409907267644e-06	SLAMF1_F24
618098	cg09862148	-4.92215510892676e-06	SLAMF1_F24
618099	cg06401292	1.01572930110786e-06	SLAMF1_F24
618100	cg14694471	-8.04998194487233e-06	SLAMF1_F24
618101	cg14371056	-6.03979305751024e-07	SLAMF1_F24
618102	cg16795898	1.34533656550242e-07	SLAMF1_F24
618103	cg24286098	4.3183283163237e-06	SLAMF1_F24
618104	cg07431834	5.70156587844829e-07	SLAMF1_F24
618105	cg18238973	4.45581398287235e-06	SLAMF1_F24
618106	cg22022041	-2.64823946187138e-06	SLAMF1_F24
618107	cg23559331	4.0368379898191e-07	SLAMF1_F24
618108	cg01877084	-1.20062874355126e-06	SLAMF1_F24
618109	cg02572880	2.84214586289503e-06	SLAMF1_F24
618110	cg20299046	-2.49333548242278e-08	SLAMF1_F24
618111	cg05638883	3.3684098340395e-06	SLAMF1_F24
618112	cg10337422	4.78408270635128e-06	SLAMF1_F24
618113	cg23489023	-6.45153837013596e-06	SLAMF1_F24
618114	cg03637883	-3.60608996894495e-06	SLAMF1_F24
618115	cg15068863	-4.54289186536772e-07	SLAMF1_F24
618116	cg23142071	7.80757779575455e-07	SLAMF1_F24
618117	cg05034873	3.85193130486256e-07	SLAMF1_F24
618118	cg00866814	-1.13452575828175e-06	SLAMF1_F24
618119	cg07624374	2.11236425098798e-06	SLAMF1_F24
618120	cg10770984	3.64516451662224e-07	SLAMF1_F24
618121	cg10241781	-1.40581804295623e-07	SLAMF1_F24
618122	cg13687313	-4.78276289110257e-09	SLAMF1_F24
618123	cg12988326	3.12605243698914e-06	SLAMF1_F24
618124	cg07624827	1.54801449709775e-06	SLAMF1_F24
618125	cg23460811	-1.09904237693143e-07	SLAMF1_F24
618126	cg03703171	-3.15317728289859e-08	SLAMF1_F24
618127	cg13390808	-3.52958731680585e-08	SLAMF1_F24
618128	cg11636731	1.79232115356294e-06	SLAMF1_F24
618129	cg01603862	2.76390220495721e-06	SLAMF1_F24
618130	cg14809912	1.2732091270111e-06	SLAMF1_F24
618131	cg05178333	9.64864351015177e-07	SLAMF1_F24
618132	cg26457134	-1.77213571079899e-06	SLAMF1_F24
618133	cg02527528	-9.90970787685035e-07	SLAMF1_F24
618134	cg09716192	-3.97575523820901e-07	SLAMF1_F24
618135	cg08202507	-2.61331727334029e-07	SLAMF1_F24
618136	cg24606651	-1.59344384618616e-06	SLAMF1_F24
618137	cg21651879	-8.99910961234412e-06	SLAMF1_F24
618138	cg03921345	-5.13587281069104e-06	SLAMF1_F24
618139	cg05537387	2.65214178813757e-06	SLAMF1_F24
618140	cg23462788	-1.76050770181384e-07	SLAMF1_F24
618141	cg00397154	4.11869550668578e-06	SLAMF1_F24
618142	cg02174251	-4.34661214586785e-06	SLAMF1_F24
618143	cg17146917	-3.46475870357724e-07	SLAMF1_F24
618144	cg07876665	-9.02395155161379e-06	SLAMF1_F24
618145	cg05192326	4.56061908002229e-06	SLAMF1_F24
618146	cg19938888	-6.20950902820031e-06	SLAMF1_F24
618147	cg06231140	2.16008871140234e-06	SLAMF1_F24
618148	cg13581081	-3.00243111807811e-06	SLAMF1_F24
618149	cg21647035	-4.45762731697452e-06	SLAMF1_F24
618150	cg26397352	4.59167295296231e-06	SLAMF1_F24
618151	cg12958092	2.24792376978513e-06	SLAMF1_F24
618152	cg02931353	2.38991129523693e-06	SLAMF1_F24
618153	cg15921945	-1.56445741049497e-08	SLAMF1_F24
618154	cg08990497	1.41593393916604e-07	SLAMF1_F24
618155	cg23843810	4.33912659022812e-06	SLAMF1_F24
618156	cg13041531	-2.94829456184966e-07	SLAMF1_F24
618157	cg01683717	-5.24735597984317e-07	SLAMF1_F24
618158	cg14697115	-8.38958257002124e-06	SLAMF1_F24
618159	cg09641752	-3.18003406971969e-06	SLAMF1_F24
618160	cg20833803	7.80365264261394e-06	SLAMF1_F24
618161	cg14703829	2.47360242012726e-06	SLAMF1_F24
618162	cg09475028	1.05026569330323e-06	SLAMF1_F24
618163	cg03276479	3.27644316569578e-06	SLAMF1_F24
618164	cg11292536	3.81890654732549e-06	SLAMF1_F24
618165	cg24055655	4.97008732706871e-06	SLAMF1_F24
618166	cg14036079	6.28485439353901e-07	SLAMF1_F24
618167	cg19436797	-4.80138368301133e-07	SLAMF1_F24
618168	cg10814795	7.78604317842724e-07	SLAMF1_F24
618169	cg19243965	-1.20870251520545e-06	SLAMF1_F24
618170	cg26151310	-5.53524615150186e-07	SLAMF1_F24
618171	cg20865303	-5.12289495906208e-06	SLAMF1_F24
618172	cg04273573	3.51465331858954e-07	SLAMF1_F24
618173	cg19296509	4.85280649635186e-06	SLAMF1_F24
618174	cg02238387	-1.3430271178273e-07	SLAMF1_F24
618175	cg06437001	7.60694508723996e-07	SLAMF1_F24
618176	cg03146394	3.47031669638068e-07	SLAMF1_F24
618177	cg21491806	1.01998008714198e-06	SLAMF1_F24
618178	cg17298681	3.01518655553892e-06	SLAMF1_F24
618179	cg14045860	-2.09058091194722e-07	SLAMF1_F24
618180	cg15540485	2.30473469604711e-06	SLAMF1_F24
618181	cg22401679	3.86235842933201e-06	SLAMF1_F24
618182	cg13951624	2.27886522339173e-06	SLAMF1_F24
618183	cg22348368	-2.23044702889114e-07	SLAMF1_F24
618184	cg08359431	7.78681145808085e-06	SLAMF1_F24
618185	cg14318068	6.72350334482269e-06	SLAMF1_F24
618186	cg21699506	-3.44777467370558e-06	SLAMF1_F24
618187	cg21210224	-1.23196020034764e-07	SLAMF1_F24
618188	cg18137952	-2.95570366852534e-06	SLAMF1_F24
618189	cg27057027	3.39927146317355e-06	SLAMF1_F24
618190	cg07716663	-3.11612128002382e-07	SLAMF1_F24
618191	cg24181769	-4.78053275509111e-06	SLAMF1_F24
618192	cg11281851	-6.55569400939386e-07	SLAMF1_F24
618193	cg05495391	2.98931600375454e-06	SLAMF1_F24
618194	cg21207429	-9.88236038515685e-06	SLAMF1_F24
618195	cg06465175	7.71001677152632e-07	SLAMF1_F24
618196	cg22299741	-1.72019895621866e-06	SLAMF1_F24
618197	cg03438354	1.06767060504989e-07	SLAMF1_F24
618198	cg17171933	-7.30499856454106e-07	SLAMF1_F24
618199	cg11901043	-1.09882528617891e-06	SLAMF1_F24
618200	cg04289078	-3.81386247917412e-07	SLAMF1_F24
618201	cg11037416	5.52512814878816e-07	SLAMF1_F24
618202	cg02885998	1.40361148888855e-06	SLAMF1_F24
618203	cg14082796	4.70352050535676e-06	SLAMF1_F24
618204	cg26126956	1.53777690085882e-06	SLAMF1_F24
618205	cg10201192	-1.13153370205109e-06	SLAMF1_F24
618206	cg06615464	1.23698918096838e-06	SLAMF1_F24
618207	cg12268344	-2.19619571864919e-06	SLAMF1_F24
618208	cg15393364	-2.97307116924666e-06	SLAMF1_F24
618209	cg11329482	4.68623116067268e-06	SLAMF1_F24
618210	cg13188120	-2.02574884823422e-07	SLAMF1_F24
618211	cg15602272	-5.95597602021437e-06	SLAMF1_F24
618212	cg19726857	4.78268857318434e-06	SLAMF1_F24
618213	cg01595951	-2.89531560867437e-06	SLAMF1_F24
618214	cg12029646	7.64974948290006e-06	SLAMF1_F24
618215	cg07753480	-2.14531149000839e-06	SLAMF1_F24
618216	cg05637398	5.65763710165368e-06	SLAMF1_F24
618217	cg26268866	-3.65914499140236e-07	SLAMF1_F24
618218	cg05416693	4.66678542470388e-06	SLAMF1_F24
618219	cg25522456	-1.78494209082267e-07	SLAMF1_F24
618220	cg12317515	-7.66834298340243e-07	SLAMF1_F24
618221	cg25231009	5.06666434361103e-06	SLAMF1_F24
618222	cg25173971	-2.63081066854361e-07	SLAMF1_F24
618223	cg06484848	6.94494473636778e-07	SLAMF1_F24
618224	cg25196881	-5.69766282102681e-07	SLAMF1_F24
618225	cg14490903	4.82178528706299e-07	SLAMF1_F24
618226	cg23278137	-2.68432836523937e-06	SLAMF1_F24
618227	cg05358170	4.80627393549792e-06	SLAMF1_F24
618228	cg15570293	-1.62246888163759e-09	SLAMF1_F24
618229	cg26206748	5.06363093496799e-06	SLAMF1_F24
618230	cg05622324	3.56777957593579e-06	SLAMF1_F24
618231	cg07617384	1.09344334123973e-07	SLAMF1_F24
618232	cg04666031	3.20731259384465e-07	SLAMF1_F24
618233	cg24351611	-6.0364204065763e-06	SLAMF1_F24
618234	cg14491530	4.35202095598182e-07	SLAMF1_F24
618235	cg27097846	-3.57581083445341e-06	SLAMF1_F24
618236	cg09309308	3.8063072164776e-06	SLAMF1_F24
618237	cg16147948	2.4863138316981e-06	SLAMF1_F24
618238	cg07297582	-1.68351860371516e-07	SLAMF1_F24
618239	cg23699947	7.29875003513517e-07	SLAMF1_F24
618240	cg13238200	7.51982301782472e-06	SLAMF1_F24
618241	cg01320648	-1.63465642731977e-06	SLAMF1_F24
618242	cg23561965	3.40246030003017e-06	SLAMF1_F24
618243	cg03833789	-1.89110060502112e-06	SLAMF1_F24
618244	cg09817283	1.43962503470927e-06	SLAMF1_F24
618245	cg16266717	-6.7799029920409e-06	SLAMF1_F24
618246	cg02797992	3.55374885455396e-06	SLAMF1_F24
618247	cg25083874	2.49893205684701e-06	SLAMF1_F24
618248	cg06960600	-1.63956127087224e-06	SLAMF1_F24
618249	cg19072711	-1.83676475342119e-06	SLAMF1_F24
618250	cg16375231	6.78198697757951e-08	SLAMF1_F24
618251	cg18661884	1.26103939928499e-06	SLAMF1_F24
618252	cg09894188	-8.44817367634503e-06	SLAMF1_F24
618253	cg02108219	6.39049839606157e-07	SLAMF1_F24
618254	cg15979344	-8.81223950557184e-08	SLAMF1_F24
618255	cg01027932	-1.11219687838453e-07	SLAMF1_F24
618256	cg16473762	2.32490974319255e-06	SLAMF1_F24
618257	cg18150800	5.82697564300862e-06	SLAMF1_F24
618258	cg14377973	-1.10492068331884e-06	SLAMF1_F24
618259	cg14928719	3.87123973676017e-06	SLAMF1_F24
618260	cg05214427	-1.12576158552551e-06	SLAMF1_F24
618261	cg17632565	-1.05932674909269e-06	SLAMF1_F24
618262	cg12546660	1.75913076106908e-06	SLAMF1_F24
618263	cg01020744	-3.32386484326421e-06	SLAMF1_F24
618264	cg00874073	1.52087811821709e-07	SLAMF1_F24
618265	cg11065747	8.18597542956011e-07	SLAMF1_F24
618266	cg00313498	-3.9212562489247e-07	SLAMF1_F24
618267	cg10076931	5.03682087187217e-07	SLAMF1_F24
618268	cg14290451	7.46320205135764e-08	SLAMF1_F24
618269	cg26683792	-6.8470152121668e-06	SLAMF1_F24
618270	cg18977895	-4.53624343007033e-06	SLAMF1_F24
618271	cg24354105	-6.42320122339592e-07	SLAMF1_F24
618272	cg10309354	5.17704548466267e-06	SLAMF1_F24
618273	cg04465264	1.48029378088236e-06	SLAMF1_F24
618274	cg10810737	-1.02357631118116e-06	SLAMF1_F24
618275	cg22175494	-1.66782514575684e-06	SLAMF1_F24
618276	cg22756138	-2.82310995307327e-06	SLAMF1_F24
618277	cg02850329	-1.74346628621353e-06	SLAMF1_F24
618278	cg23924911	4.13162780943897e-07	SLAMF1_F24
618279	cg14648688	-9.15750819995017e-08	SLAMF1_F24
618280	cg23144123	-1.15966967775536e-06	SLAMF1_F24
618281	cg26225417	1.42041681986366e-06	SLAMF1_F24
618282	cg26735637	3.35456829266082e-08	SLAMF1_F24
618283	cg23539633	-4.09362531501469e-06	SLAMF1_F24
618284	cg03103192	6.32463458786554e-06	SLAMF1_F24
618285	cg18096939	-2.99171015450403e-06	SLAMF1_F24
618286	cg24272896	1.50552244719589e-06	SLAMF1_F24
618287	cg09681814	4.50604575997234e-07	SLAMF1_F24
618288	cg01918066	1.47658600162793e-07	SLAMF1_F24
618289	cg01202666	1.17237212674561e-06	SLAMF1_F24
618290	cg14552508	-1.62893953952934e-06	SLAMF1_F24
618291	cg17100809	-3.09894026024161e-06	SLAMF1_F24
618292	cg12923585	-1.24828604848266e-07	SLAMF1_F24
618293	cg01507374	-7.2170553147101e-06	SLAMF1_F24
618294	cg22532580	-1.18301554802781e-07	SLAMF1_F24
618295	cg16105938	1.98312390102154e-06	SLAMF1_F24
618296	cg23898189	-2.48057390809412e-06	SLAMF1_F24
618297	cg16419087	-1.25563141519743e-06	SLAMF1_F24
618298	cg06800962	-6.34600171810339e-06	SLAMF1_F24
618299	cg23372703	1.204751851253e-06	SLAMF1_F24
618300	cg13912196	5.17175622271888e-06	SLAMF1_F24
618301	cg10878412	5.14846011993339e-07	SLAMF1_F24
618302	cg20167074	-4.48419908793565e-06	SLAMF1_F24
618303	cg15063715	2.50726453149985e-06	SLAMF1_F24
618304	cg23839547	6.33412502326941e-06	SLAMF1_F24
618305	cg21186888	-7.65914717091026e-07	SLAMF1_F24
618306	cg01061789	6.44152627413652e-06	SLAMF1_F24
618307	cg27082659	-5.35093046445962e-06	SLAMF1_F24
618308	cg26886700	-1.59509372883831e-06	SLAMF1_F24
618309	cg20211362	-8.51233304880504e-07	SLAMF1_F24
618310	cg05410341	-5.26063581322173e-07	SLAMF1_F24
618311	cg08699327	-4.35988183026551e-07	SLAMF1_F24
618312	cg16153363	3.97152259424891e-07	SLAMF1_F24
618313	cg07290310	2.00279264331986e-06	SLAMF1_F24
618314	cg06280075	-8.51329200939517e-07	SLAMF1_F24
618315	cg14528318	-1.37530510466317e-07	SLAMF1_F24
618316	cg27202003	-6.54795150317345e-08	SLAMF1_F24
618317	cg07472775	-1.25411349507673e-06	SLAMF1_F24
618318	cg02387510	-3.37994968972525e-06	SLAMF1_F24
618319	cg06535624	2.40174948977588e-06	SLAMF1_F24
618320	cg16989086	4.36214367063351e-06	SLAMF1_F24
618321	cg00375056	7.20637210448774e-07	SLAMF1_F24
618322	cg11196702	-5.38808225449078e-06	SLAMF1_F24
618323	cg22632523	-2.62473997755478e-07	SLAMF1_F24
618324	cg07587639	2.76470324696542e-06	SLAMF1_F24
618325	cg05085230	-1.65970903676696e-07	SLAMF1_F24
618326	cg23162810	-6.58560536636176e-07	SLAMF1_F24
618327	cg10681981	-1.06172618220585e-05	SLAMF1_F24
618328	cg18746073	-6.65348977120077e-06	SLAMF1_F24
618329	cg17553286	7.676383761652e-07	SLAMF1_F24
618330	cg06016380	-5.7035318422357e-09	SLAMF1_F24
618331	cg23092885	5.93484721614223e-06	SLAMF1_F24
618332	cg22431438	9.55227953631807e-08	SLAMF1_F24
618333	cg16590794	7.14210443465169e-07	SLAMF1_F24
618334	cg08216426	-5.33398266939354e-07	SLAMF1_F24
618335	cg22309949	3.78038216678962e-08	SLAMF1_F24
618336	cg25436986	-7.26927406635622e-06	SLAMF1_F24
618337	cg05270420	-4.61527797600823e-06	SLAMF1_F24
618338	cg16301989	3.6625921017448e-07	SLAMF1_F24
618339	cg10340681	2.20623274895597e-06	SLAMF1_F24
618340	cg07103517	4.88850557092592e-07	SLAMF1_F24
618341	cg12482334	-5.5449818707493e-07	SLAMF1_F24
618342	cg21544644	-1.00434479963523e-05	SLAMF1_F24
618343	cg16157895	1.60112832846011e-06	SLAMF1_F24
618344	cg06380405	-8.23248550868259e-07	SLAMF1_F24
618345	cg23171072	-1.8560934878138e-06	SLAMF1_F24
618346	cg05224524	-4.28508650379007e-06	SLAMF1_F24
618347	cg26281962	2.27103033647306e-08	SLAMF1_F24
618348	cg04270799	3.92119602211537e-06	SLAMF1_F24
618349	cg10261145	1.41572759331998e-06	SLAMF1_F24
618350	cg16783517	1.40795968854613e-06	SLAMF1_F24
618351	cg00072449	4.86891918458116e-07	SLAMF1_F24
618352	cg14684386	-3.54780630134787e-06	SLAMF1_F24
618353	cg01486574	-1.29600835798426e-06	SLAMF1_F24
618354	cg10507306	-9.27620236855192e-06	SLAMF1_F24
618355	cg15203618	5.52946088062632e-07	SLAMF1_F24
618356	cg14623917	5.80248913928705e-06	SLAMF1_F24
618357	cg00871371	1.9922364129597e-06	SLAMF1_F24
618358	cg04304123	-9.45343803241489e-07	SLAMF1_F24
618359	cg13578948	6.81975212212379e-07	SLAMF1_F24
618360	cg23914380	5.71611805203926e-07	SLAMF1_F24
618361	cg09185727	3.7515744175402e-06	SLAMF1_F24
618362	cg00052517	1.17323034382809e-06	SLAMF1_F24
618363	cg21425173	-8.48875665266197e-07	SLAMF1_F24
618364	cg10654280	2.18987542198617e-06	SLAMF1_F24
618365	cg21262032	1.8152178394619e-06	SLAMF1_F24
618366	cg23157290	-9.41762928325e-07	SLAMF1_F24
618367	cg13459801	4.96442443065827e-06	SLAMF1_F24
618368	cg07157025	5.06830642035303e-08	SLAMF1_F24
618369	cg24707294	-1.73789748857306e-08	SLAMF1_F24
618370	cg09089066	-2.61228940118822e-06	SLAMF1_F24
618371	cg16231398	-1.18712214957201e-06	SLAMF1_F24
618372	cg11336484	-1.76056102014147e-07	SLAMF1_F24
618373	cg10633815	5.1641049013876e-06	SLAMF1_F24
618374	cg02637643	-4.36345060553421e-06	SLAMF1_F24
618375	cg14222307	5.64544866145082e-06	SLAMF1_F24
618376	cg02919104	-1.9748111579563e-06	SLAMF1_F24
618377	cg04567553	-1.88811835599333e-07	SLAMF1_F24
618378	cg17671246	3.05466544364866e-07	SLAMF1_F24
618379	cg21256656	9.5276800998105e-07	SLAMF1_F24
618380	cg00487540	6.44138156062652e-07	SLAMF1_F24
618381	cg23236018	-2.87356301945634e-06	SLAMF1_F24
618382	cg14440964	-5.13870136162592e-06	SLAMF1_F24
618383	cg24690479	3.95091076567434e-06	SLAMF1_F24
618384	cg12318316	1.01992288156984e-07	SLAMF1_F24
618385	cg23289135	1.99180559065093e-06	SLAMF1_F24
618386	cg05547562	-1.34336570482221e-06	SLAMF1_F24
618387	cg16772220	4.2177729535189e-07	SLAMF1_F24
618388	cg24239321	1.64025567148417e-07	SLAMF1_F24
618389	cg09022733	-1.19727611626163e-06	SLAMF1_F24
618390	cg12931625	-8.17755733497574e-08	SLAMF1_F24
618391	cg06611444	-3.08991144756359e-06	SLAMF1_F24
618392	cg11374718	6.29377020015978e-06	SLAMF1_F24
618393	cg21699703	-2.0186621697614e-06	SLAMF1_F24
618394	cg03730377	1.68245099974504e-06	SLAMF1_F24
618395	cg23969151	-5.65028407570697e-07	SLAMF1_F24
618396	cg19909921	-1.38018932176578e-06	SLAMF1_F24
618397	cg13230618	6.85943403695315e-08	SLAMF1_F24
618398	cg12893620	4.02227562509997e-07	SLAMF1_F24
618399	cg08651989	1.02349588589984e-06	SLAMF1_F24
618400	cg18082842	-2.77706624162089e-06	SLAMF1_F24
618401	cg21400921	-6.98805462376844e-08	SLAMF1_F24
618402	cg19799744	-1.56728009393711e-06	SLAMF1_F24
618403	cg16691196	2.88843536299537e-06	SLAMF1_F24
618404	cg13916762	6.26039099228678e-07	SLAMF1_F24
618405	cg18471553	-3.84655107595511e-07	SLAMF1_F24
618406	cg02302745	-1.81168160943219e-06	SLAMF1_F24
618407	cg09306458	-9.7438659640266e-07	SLAMF1_F24
618408	cg16071105	-3.26407271331455e-06	SLAMF1_F24
618409	cg05373840	-1.00973715905803e-06	SLAMF1_F24
618410	cg20897685	2.62682581022695e-06	SLAMF1_F24
618411	cg00405626	-5.83773160791661e-07	SLAMF1_F24
618412	cg14458002	7.05720036010138e-07	SLAMF1_F24
618413	cg01009068	6.52137178814806e-07	SLAMF1_F24
618414	cg09115145	6.65908351318033e-07	SLAMF1_F24
618415	cg27201837	-2.23020919496053e-06	SLAMF1_F24
618416	cg02151485	-4.14840809878844e-07	SLAMF1_F24
618417	cg18208799	3.73194761307575e-06	SLAMF1_F24
618418	cg00180684	3.73506364824868e-06	SLAMF1_F24
618419	cg08662931	-1.84365183616931e-06	SLAMF1_F24
618420	cg27158462	1.34865136201533e-06	SLAMF1_F24
618421	cg14348288	5.10917116048013e-08	SLAMF1_F24
618422	cg12001496	4.89444601414264e-06	SLAMF1_F24
618423	cg17101165	8.74116743666003e-07	SLAMF1_F24
618424	cg21412054	4.87283569516601e-06	SLAMF1_F24
618425	cg10081761	-3.1529094734578e-06	SLAMF1_F24
618426	cg14498227	-1.1816483312386e-07	SLAMF1_F24
618427	cg18443786	-3.02052740832902e-06	SLAMF1_F24
618428	cg18398175	1.64539500066419e-08	SLAMF1_F24
618429	cg01877590	-1.07760108596389e-06	SLAMF1_F24
618430	cg14470771	2.71817385280037e-07	SLAMF1_F24
618431	cg10322735	2.98128363747378e-07	SLAMF1_F24
618432	cg19956078	1.95588554684294e-06	SLAMF1_F24
618433	cg09157302	-2.15499806974152e-07	SLAMF1_F24
618434	cg25780543	1.37653614501426e-06	SLAMF1_F24
618435	cg07624756	3.4653886283536e-07	SLAMF1_F24
618436	cg23524667	2.42901403598654e-07	SLAMF1_F24
618437	cg21686577	-2.21583703393168e-06	SLAMF1_F24
618438	cg00822607	6.42420667125424e-07	SLAMF1_F24
618439	cg04512917	-2.36961962210745e-07	SLAMF1_F24
618440	cg14115220	6.07774296351025e-07	SLAMF1_F24
618441	cg14577066	3.41269014004228e-06	SLAMF1_F24
618442	cg13240753	-4.55587875453979e-06	SLAMF1_F24
618443	cg06282329	1.93124076754002e-06	SLAMF1_F24
618444	cg01477133	-5.24974972556715e-06	SLAMF1_F24
618445	cg18073030	-5.33109613890165e-06	SLAMF1_F24
618446	cg20483962	-2.8268302748752e-07	SLAMF1_F24
618447	cg24863255	3.69416674381131e-06	SLAMF1_F24
618448	cg17185237	7.06864614721546e-06	SLAMF1_F24
618449	cg24662107	-8.11229012751211e-08	SLAMF1_F24
618450	cg05941641	-2.2834393782216e-06	SLAMF1_F24
618451	cg02900721	-2.73097603938904e-06	SLAMF1_F24
618452	cg27537534	-2.24545624311392e-06	SLAMF1_F24
618453	cg23683185	-2.80324297272198e-06	SLAMF1_F24
618454	cg13563074	-3.22275172376575e-06	SLAMF1_F24
618455	cg07954776	6.74495537921856e-07	SLAMF1_F24
618456	cg17084640	-1.01797169144229e-06	SLAMF1_F24
618457	cg10585948	-4.52190579862905e-06	SLAMF1_F24
618458	cg07903939	-3.69306168866086e-06	SLAMF1_F24
618459	cg12623107	7.17403309182332e-07	SLAMF1_F24
618460	cg09279763	1.38626605571737e-06	SLAMF1_F24
618461	cg07404253	6.03885250333295e-07	SLAMF1_F24
618462	cg17016867	-8.05435069885368e-07	SLAMF1_F24
618463	cg13799941	2.47184818998508e-06	SLAMF1_F24
618464	cg09785356	1.44472358893641e-06	SLAMF1_F24
618465	cg00782367	2.33543614109995e-06	SLAMF1_F24
618466	cg20354324	-1.35005803076215e-05	SLAMF1_F24
618467	cg13798745	2.09803506008188e-06	SLAMF1_F24
618468	cg07332511	9.38996285833464e-07	SLAMF1_F24
618469	cg04725234	-3.62467578284115e-07	SLAMF1_F24
618470	cg04519648	-7.25123664045813e-07	SLAMF1_F24
618471	cg25701751	1.54800423065355e-06	SLAMF1_F24
618472	cg10297973	1.66829776545552e-06	SLAMF1_F24
618473	cg06425263	5.12772533968036e-06	SLAMF1_F24
618474	cg01614536	3.84294853945612e-06	SLAMF1_F24
618475	cg06937319	2.97693690312445e-07	SLAMF1_F24
618476	cg22425699	-2.30054828062887e-07	SLAMF1_F24
618477	cg27235662	-4.59802440532531e-07	SLAMF1_F24
618478	cg13180844	5.37221205477036e-06	SLAMF1_F24
618479	cg04480325	1.49405741704755e-06	SLAMF1_F24
618480	cg04849025	-2.86007672130261e-07	SLAMF1_F24
618481	cg12264551	-3.15274312004262e-07	SLAMF1_F24
618482	cg03686221	5.5297986260025e-07	SLAMF1_F24
618483	cg03290040	4.91128557087121e-07	SLAMF1_F24
618484	cg09369316	2.32404852465532e-07	SLAMF1_F24
618485	cg17167021	4.02508735965174e-06	SLAMF1_F24
618486	cg06427011	-1.54759018171245e-07	SLAMF1_F24
618487	cg21857679	7.8762158571758e-08	SLAMF1_F24
618488	cg00537203	-7.78353781502104e-07	SLAMF1_F24
618489	cg23092565	-3.28867675896079e-06	SLAMF1_F24
618490	cg05592353	9.07017299852755e-07	SLAMF1_F24
618491	cg11783616	-1.72226912842088e-06	SLAMF1_F24
618492	cg17317007	-6.47895689978088e-06	SLAMF1_F24
618493	cg13618529	-1.63395974031131e-07	SLAMF1_F24
618494	cg13973039	-1.62457173630046e-06	SLAMF1_F24
618495	cg06028665	2.51197239729025e-06	SLAMF1_F24
618496	cg10053235	2.05038908735465e-06	SLAMF1_F24
618497	cg13387826	-4.59110518488325e-07	SLAMF1_F24
618498	cg09481277	-8.02286958525229e-07	SLAMF1_F24
618499	cg06051154	1.26836238684001e-05	SLAMF1_F24
618500	cg20376312	1.1882663037685e-06	SLAMF1_F24
618501	cg24581845	-6.98710081766755e-06	SLAMF1_F24
618502	cg16849562	1.69079613401444e-07	SLAMF1_F24
618503	cg06692957	9.56415481559858e-07	SLAMF1_F24
618504	cg21714305	6.46531801081851e-07	SLAMF1_F24
618505	cg03068234	-8.6323168431877e-07	SLAMF1_F24
618506	cg16678099	3.65367524139141e-06	SLAMF1_F24
618507	cg02134556	-6.80961492004248e-07	SLAMF1_F24
618508	cg10163555	-2.73404850458388e-06	SLAMF1_F24
618509	cg22635660	-1.09899417984266e-06	SLAMF1_F24
618510	cg12907983	-1.23136951417989e-07	SLAMF1_F24
618511	cg06435511	6.6835876572643e-07	SLAMF1_F24
618512	cg18148021	2.30218092282824e-06	SLAMF1_F24
618513	cg13157315	8.11897629575175e-07	SLAMF1_F24
618514	cg00283934	-5.15078254511631e-06	SLAMF1_F24
618515	cg05908816	1.5972531165066e-06	SLAMF1_F24
618516	cg16361864	-6.16670905552674e-07	SLAMF1_F24
618517	cg18691875	7.7727231073596e-07	SLAMF1_F24
618518	cg24196318	1.24257145692835e-06	SLAMF1_F24
618519	cg07574896	-1.8192030449292e-06	SLAMF1_F24
618520	cg23999709	3.88035538089902e-06	SLAMF1_F24
618521	cg03183618	6.88833995880123e-07	SLAMF1_F24
618522	cg08500986	2.27985385678778e-06	SLAMF1_F24
618523	cg25546888	2.16984570161696e-06	SLAMF1_F24
618524	cg06475223	-1.15075450260353e-06	SLAMF1_F24
618525	cg01065828	3.92570499549757e-07	SLAMF1_F24
618526	cg03833400	-7.83900760172795e-07	SLAMF1_F24
618527	cg02369766	6.52066316506193e-07	SLAMF1_F24
618528	cg14842971	-1.20691685802653e-06	SLAMF1_F24
618529	cg17094171	-3.40790305916151e-06	SLAMF1_F24
618530	cg27112570	4.00065831028495e-07	SLAMF1_F24
618531	cg13770799	2.63991485251845e-06	SLAMF1_F24
618532	cg10554264	1.38455404744758e-06	SLAMF1_F24
618533	cg14215464	-1.7271166303419e-06	SLAMF1_F24
618534	cg18701660	-1.47291496974597e-07	SLAMF1_F24
618535	cg08083403	4.57686720181303e-08	SLAMF1_F24
618536	cg18377680	-4.68900157792972e-07	SLAMF1_F24
618537	cg06837156	-7.36238126207961e-07	SLAMF1_F24
618538	cg10095577	-1.40297194700306e-07	SLAMF1_F24
618539	cg16145176	-1.80080704275605e-06	SLAMF1_F24
618540	cg03303895	4.04692022437495e-06	SLAMF1_F24
618541	cg14418479	5.04067583555149e-06	SLAMF1_F24
618542	cg15037663	-1.63180572287638e-06	SLAMF1_F24
618543	cg22105707	1.26674882755269e-06	SLAMF1_F24
618544	cg25347728	4.24088113499868e-06	SLAMF1_F24
618545	cg23540074	-3.52952871341236e-06	SLAMF1_F24
618546	cg08843859	2.68257518959978e-06	SLAMF1_F24
618547	cg25811402	1.1999550097218e-06	SLAMF1_F24
618548	cg25447164	1.3567221485003e-05	SLAMF1_F24
618549	cg11613383	1.68066638777576e-06	SLAMF1_F24
618550	cg02912830	7.30643593201143e-06	SLAMF1_F24
618551	cg07408816	1.1026538178161e-06	SLAMF1_F24
618552	cg06752340	-2.04141059223592e-07	SLAMF1_F24
618553	cg20556988	-4.29557222434946e-06	SLAMF1_F24
618554	cg08222913	-2.96027784902096e-07	SLAMF1_F24
618555	cg11108320	4.34281194916848e-06	SLAMF1_F24
618556	cg25110041	-2.40274947009908e-06	SLAMF1_F24
618557	cg11647003	4.03072288704646e-07	SLAMF1_F24
618558	cg13162609	-5.31395451253876e-06	SLAMF1_F24
618559	cg06835814	3.88637212393261e-06	SLAMF1_F24
618560	cg21772679	-2.51571558660752e-06	SLAMF1_F24
618561	cg05611351	8.10983788356085e-07	SLAMF1_F24
618562	cg07548213	1.61658208939526e-06	SLAMF1_F24
618563	cg04517416	-3.07239095581546e-06	SLAMF1_F24
618564	cg22538778	2.04738021406544e-06	SLAMF1_F24
618565	cg09380118	-5.43050765809515e-07	SLAMF1_F24
618566	cg26229593	2.44267421283591e-07	SLAMF1_F24
618567	cg13097433	6.50539330646859e-06	SLAMF1_F24
618568	cg04886292	-4.39787407224162e-07	SLAMF1_F24
618569	cg02424378	-1.955090753015e-08	SLAMF1_F24
618570	cg01518805	-4.93172087154659e-07	SLAMF1_F24
618571	cg20996918	2.02586684499338e-06	SLAMF1_F24
618572	cg09274392	-3.87933123802973e-06	SLAMF1_F24
618573	cg18961703	-7.12615722391637e-08	SLAMF1_F24
618574	cg11206699	4.89989963902358e-06	SLAMF1_F24
618575	cg09796451	1.02385586795364e-06	SLAMF1_F24
618576	cg04809274	-1.27159803989833e-06	SLAMF1_F24
618577	cg00885602	6.61573985903071e-07	SLAMF1_F24
618578	cg17717091	3.61568955718172e-07	SLAMF1_F24
618579	cg04256345	-1.00862064258736e-07	SLAMF1_F24
618580	cg16609391	7.12827573126961e-07	SLAMF1_F24
618581	cg13067139	1.53624570956068e-06	SLAMF1_F24
618582	cg04525496	7.489999484154e-07	SLAMF1_F24
618583	cg21834398	3.25266230436623e-07	SLAMF1_F24
618584	cg21421806	-4.64960074009273e-06	SLAMF1_F24
618585	cg02172345	3.42958293070917e-06	SLAMF1_F24
618586	cg12182453	6.11198171490037e-07	SLAMF1_F24
618587	cg17706456	5.05985634951122e-07	SLAMF1_F24
618588	cg16512438	-1.88031103314475e-06	SLAMF1_F24
618589	cg03493069	8.40164502772153e-07	SLAMF1_F24
618590	cg02723617	1.38342955091613e-06	SLAMF1_F24
618591	cg00911446	3.54526536917724e-06	SLAMF1_F24
618592	cg17058568	6.28509064589573e-06	SLAMF1_F24
618593	cg06502997	1.99821165571686e-06	SLAMF1_F24
618594	cg11952239	-7.44853692854932e-07	SLAMF1_F24
618595	cg05093429	-2.16443115044998e-06	SLAMF1_F24
618596	cg23785321	2.70052913280381e-06	SLAMF1_F24
618597	cg01958295	-1.04310121207613e-06	SLAMF1_F24
618598	cg27625200	4.82332218237071e-06	SLAMF1_F24
618599	cg02144332	2.55124992710477e-06	SLAMF1_F24
618600	cg13308392	2.24640830068644e-06	SLAMF1_F24
618601	cg15503553	-5.26479225002656e-08	SLAMF1_F24
618602	cg07154944	5.18399255026783e-07	SLAMF1_F24
618603	cg12387106	3.53240719773764e-06	SLAMF1_F24
618604	cg00180225	4.13354064197619e-06	SLAMF1_F24
618605	cg09677774	4.83805521155708e-06	SLAMF1_F24
618606	cg18172495	-6.24029328218248e-07	SLAMF1_F24
618607	cg06844968	-1.5353543987449e-06	SLAMF1_F24
618608	cg15586429	4.10577028166009e-06	SLAMF1_F24
618609	cg21905516	1.74104517666026e-06	SLAMF1_F24
618610	cg04389275	8.22650454527099e-07	SLAMF1_F24
618611	cg27564386	7.23576972048199e-07	SLAMF1_F24
618612	cg04015097	-1.11473499290495e-05	SLAMF1_F24
618613	cg01122415	-1.70507720858281e-06	SLAMF1_F24
618614	cg04032226	-3.66696861699891e-07	SLAMF1_F24
618615	cg02125281	9.36771904221134e-07	SLAMF1_F24
618616	cg13824409	-1.41053045521628e-06	SLAMF1_F24
618617	cg15261612	9.45981564907352e-07	SLAMF1_F24
618618	cg21304234	-3.98273157484838e-08	SLAMF1_F24
618619	cg18313859	6.34632500921611e-06	SLAMF1_F24
618620	cg04391972	2.44084127577133e-06	SLAMF1_F24
618621	cg24434952	3.82520527092974e-06	SLAMF1_F24
618622	cg09012269	2.21414213153878e-06	SLAMF1_F24
618623	cg02915437	-4.5106211752469e-06	SLAMF1_F24
618624	cg07156394	1.1730468848777e-06	SLAMF1_F24
618625	cg01723825	-1.90166792212499e-06	SLAMF1_F24
618626	cg07120479	-4.33611898846031e-08	SLAMF1_F24
618627	cg21884245	-1.07386029741675e-07	SLAMF1_F24
618628	cg13708436	7.9464542083533e-07	SLAMF1_F24
618629	cg15331832	1.22370323523272e-06	SLAMF1_F24
618630	cg10974899	4.58402935872058e-07	SLAMF1_F24
618631	cg02905163	-5.68132038348176e-06	SLAMF1_F24
618632	cg07260541	-8.48584483275164e-06	SLAMF1_F24
618633	cg10013170	1.19387075013092e-06	SLAMF1_F24
618634	cg23694261	-2.30945165047358e-07	SLAMF1_F24
618635	cg05404384	-2.17406304250583e-06	SLAMF1_F24
618636	cg11896100	-1.65337910148676e-06	SLAMF1_F24
618637	cg26697615	1.74850350997375e-07	SLAMF1_F24
618638	cg08176914	1.50544208240889e-06	SLAMF1_F24
618639	cg04868933	1.88780812273511e-06	SLAMF1_F24
618640	cg02079273	3.8479505958641e-06	SLAMF1_F24
618641	cg15318176	-2.4110217949756e-06	SLAMF1_F24
618642	cg14963578	1.97886528894558e-06	SLAMF1_F24
618643	cg09387117	-4.85463958889772e-06	SLAMF1_F24
618644	cg24091761	1.27089723949865e-06	SLAMF1_F24
618645	cg09704422	4.07660056750752e-08	SLAMF1_F24
618646	cg20630915	1.03516713136686e-06	SLAMF1_F24
618647	cg04515996	3.71102300388751e-07	SLAMF1_F24
618648	cg24164798	-5.07781154324432e-09	SLAMF1_F24
618649	cg06117895	-4.37558666551512e-06	SLAMF1_F24
618650	cg20550559	2.60349857225786e-06	SLAMF1_F24
618651	cg09452078	-3.45324390095459e-07	SLAMF1_F24
618652	cg17078326	1.46254275183945e-06	SLAMF1_F24
618653	cg01330762	-1.52145455661846e-07	SLAMF1_F24
618654	cg09012594	6.95632263010724e-06	SLAMF1_F24
618655	cg02168612	-1.55453532632796e-06	SLAMF1_F24
618656	cg01987202	-9.35086961677413e-07	SLAMF1_F24
618657	cg00122659	4.12845484848272e-06	SLAMF1_F24
618658	cg02081001	4.6867880980291e-06	SLAMF1_F24
618659	cg13537328	-1.40062282203268e-06	SLAMF1_F24
618660	cg25348532	-1.60124191579545e-09	SLAMF1_F24
618661	cg21991536	-4.49907673211387e-06	SLAMF1_F24
618662	cg22431590	7.75829025392472e-08	SLAMF1_F24
618663	cg09751842	-1.31043800356394e-06	SLAMF1_F24
618664	cg14487595	2.90555029596078e-07	SLAMF1_F24
618665	cg08733216	-2.13923762409233e-07	SLAMF1_F24
618666	cg25748542	4.2565493297631e-06	SLAMF1_F24
618667	cg25035653	-6.2532718297884e-07	SLAMF1_F24
618668	cg20128672	8.43370521652175e-07	SLAMF1_F24
618669	cg19846353	-7.28035279115198e-06	SLAMF1_F24
618670	cg05890898	-2.18748959454696e-06	SLAMF1_F24
618671	cg18301127	-3.01588640523332e-07	SLAMF1_F24
618672	cg16805715	-5.27390732803722e-08	SLAMF1_F24
618673	cg03712837	-9.33519853772684e-07	SLAMF1_F24
618674	cg08611689	3.11336513756958e-06	SLAMF1_F24
618675	cg19722551	-1.73105994130243e-06	SLAMF1_F24
618676	cg04270414	2.1105633878214e-05	SLAMF1_F24
618677	cg15851904	-3.38259107840678e-06	SLAMF1_F24
618678	cg17479716	-4.30224813469553e-06	SLAMF1_F24
618679	cg10263448	2.2252365946176e-06	SLAMF1_F24
618680	cg09085220	-9.19636816238552e-07	SLAMF1_F24
618681	cg22825473	2.17989838898935e-06	SLAMF1_F24
618682	cg11944735	-1.08869420105488e-07	SLAMF1_F24
618683	cg03132997	-3.22389961129945e-07	SLAMF1_F24
618684	cg15809694	-1.02235978980767e-07	SLAMF1_F24
618685	cg10578571	-4.27867254954343e-07	SLAMF1_F24
618686	cg08122691	-1.71181093950372e-05	SLAMF1_F24
618687	cg11862080	2.22357292457498e-07	SLAMF1_F24
618688	cg25762125	-1.16807161850456e-06	SLAMF1_F24
618689	cg00802855	3.75119322962577e-06	SLAMF1_F24
618690	cg16899311	7.20385069181247e-06	SLAMF1_F24
618691	cg10496929	-4.23060660928998e-06	SLAMF1_F24
618692	cg12483310	2.90424698922654e-06	SLAMF1_F24
618693	cg01332462	6.47981161865773e-06	SLAMF1_F24
618694	cg00428296	5.38174450216296e-07	SLAMF1_F24
618695	cg17132070	-2.62242092412068e-06	SLAMF1_F24
618696	cg26242888	-3.52780134367397e-07	SLAMF1_F24
618697	cg14287437	-5.46571104180885e-07	SLAMF1_F24
618698	cg17285883	1.18862574934291e-06	SLAMF1_F24
618699	cg22404151	2.52771536113157e-06	SLAMF1_F24
618700	cg05347736	-3.98876146301468e-08	SLAMF1_F24
618701	cg10703101	2.75125701485431e-07	SLAMF1_F24
618702	cg03568039	-1.84273995610946e-08	SLAMF1_F24
618703	cg17856063	1.8020172052054e-05	SLAMF1_F24
618704	cg24167037	1.94260330405588e-07	SLAMF1_F24
618705	cg15074033	2.2906544404071e-06	SLAMF1_F24
618706	cg04235478	2.95587693040059e-06	SLAMF1_F24
618707	cg06060338	3.64975184567542e-07	SLAMF1_F24
618708	cg04326337	6.73296218909181e-07	SLAMF1_F24
618709	cg08502128	-9.67172654628608e-06	SLAMF1_F24
618710	cg02930665	-7.792957907305e-07	SLAMF1_F24
618711	cg10466107	-2.04192222265131e-08	SLAMF1_F24
618712	cg20606288	2.07364627969215e-06	SLAMF1_F24
618713	cg00377074	1.06628538405129e-06	SLAMF1_F24
618714	cg02476270	-2.01863045232139e-06	SLAMF1_F24
618715	cg02369140	2.89337053016303e-06	SLAMF1_F24
618716	cg04049530	6.18128358884096e-06	SLAMF1_F24
618717	cg03390830	-8.74946989958711e-06	SLAMF1_F24
618718	cg09651498	-1.44546804066639e-06	SLAMF1_F24
618719	cg12592321	4.23952420981373e-06	SLAMF1_F24
618720	cg10334285	-1.09964829980289e-06	SLAMF1_F24
618721	cg11119235	5.32279927202743e-07	SLAMF1_F24
618722	cg25614094	1.61062535562998e-06	SLAMF1_F24
618723	cg18588206	2.85910871886759e-06	SLAMF1_F24
618724	cg20170809	8.99952512582568e-07	SLAMF1_F24
618725	cg24521425	-1.09465993380818e-06	SLAMF1_F24
618726	cg00475820	2.50925763252544e-06	SLAMF1_F24
618727	cg16098287	2.54667128885382e-06	SLAMF1_F24
618728	cg09499421	6.48164703164853e-08	SLAMF1_F24
618729	cg24092822	-1.26404727734594e-06	SLAMF1_F24
618730	cg24014020	5.72248495210153e-07	SLAMF1_F24
618731	cg01962509	7.12704678256979e-07	SLAMF1_F24
618732	cg08643062	3.51510143823249e-06	SLAMF1_F24
618733	cg19165588	-1.16731154186286e-07	SLAMF1_F24
618734	cg00239882	1.68812608935848e-06	SLAMF1_F24
618735	cg04171235	-2.69118666525062e-06	SLAMF1_F24
618736	cg00994277	-4.50109740552524e-06	SLAMF1_F24
618737	cg25880371	1.73883233700459e-06	SLAMF1_F24
618738	cg08940637	-3.90854843549441e-07	SLAMF1_F24
618739	cg12048185	3.76001286904757e-07	SLAMF1_F24
618740	cg15830972	-1.43230619865476e-06	SLAMF1_F24
618741	cg09314321	3.84827008320888e-06	SLAMF1_F24
618742	cg10340622	3.33519108290751e-06	SLAMF1_F24
618743	cg22619572	-3.2990620330427e-06	SLAMF1_F24
618744	cg13158810	1.48203500281375e-06	SLAMF1_F24
618745	cg13974091	6.8881093670758e-06	SLAMF1_F24
618746	ch.15.415980F	2.16784468708896e-06	SLAMF1_F24
618747	cg19555781	-1.65901556261723e-06	SLAMF1_F24
618748	cg21926808	1.31005615589369e-06	SLAMF1_F24
618749	cg21373732	-9.80522110238931e-07	SLAMF1_F24
618750	cg17631353	5.42160038838978e-06	SLAMF1_F24
618751	cg15997130	-1.42750622286133e-06	SLAMF1_F24
618752	cg23155053	2.00902585683145e-06	SLAMF1_F24
618753	cg06498720	1.06074900055415e-06	SLAMF1_F24
618754	cg09018852	-1.20664651483996e-08	SLAMF1_F24
618755	cg21592613	-1.90355259953515e-06	SLAMF1_F24
618756	cg01440687	-4.06707634592409e-06	SLAMF1_F24
618757	cg00459550	5.78649271173972e-06	SLAMF1_F24
618758	cg27295113	1.00557192863155e-05	SLAMF1_F24
618759	cg23144445	7.2413450766917e-06	SLAMF1_F24
618760	cg00328724	7.9303533116437e-06	SLAMF1_F24
618761	cg08563437	1.04299182206518e-06	SLAMF1_F24
618762	cg08466881	-3.98841711431271e-07	SLAMF1_F24
618763	cg14279205	5.91867440331728e-06	SLAMF1_F24
618764	cg15690475	1.94943641891206e-06	SLAMF1_F24
618765	cg11990813	-5.26301041437012e-07	SLAMF1_F24
618766	cg24205914	1.50627069815875e-06	SLAMF1_F24
618767	cg05057833	-1.08509325395368e-06	SLAMF1_F24
618768	cg13738167	6.90779730011665e-07	SLAMF1_F24
618769	cg04362586	2.67161865974182e-06	SLAMF1_F24
618770	cg24534742	-1.1081837191392e-07	SLAMF1_F24
618771	cg21911868	-9.09518927696447e-07	SLAMF1_F24
618772	cg00381583	-2.96660585308844e-06	SLAMF1_F24
618773	cg06148656	1.06599731099581e-06	SLAMF1_F24
618774	cg04848493	-1.2104146322362e-06	SLAMF1_F24
618775	cg22372849	3.48619078511266e-07	SLAMF1_F24
618776	cg13799628	1.2139903344981e-07	SLAMF1_F24
618777	cg01619190	-1.20473082475362e-06	SLAMF1_F24
618778	cg13487210	-1.52857627138297e-07	SLAMF1_F24
618779	cg01228014	3.44619419384594e-07	SLAMF1_F24
618780	cg14153481	-6.27837204917643e-06	SLAMF1_F24
618781	cg05931423	6.45439660787224e-06	SLAMF1_F24
618782	cg18997129	1.48646439008077e-06	SLAMF1_F24
618783	cg06617215	-5.0786898980394e-07	SLAMF1_F24
618784	cg16882472	-9.11087963770095e-07	SLAMF1_F24
618785	cg27623151	5.44407066898162e-06	SLAMF1_F24
618786	cg01591915	1.91853311539057e-07	SLAMF1_F24
618787	cg09911173	-1.12952587633886e-06	SLAMF1_F24
618788	cg00567474	-1.5635167626862e-06	SLAMF1_F24
618789	cg14513210	2.6531996749404e-06	SLAMF1_F24
618790	cg20281075	-4.10252236082081e-07	SLAMF1_F24
618791	cg16245035	-8.79427083804257e-07	SLAMF1_F24
618792	cg10818566	2.83381503191457e-07	SLAMF1_F24
618793	cg22089374	1.58971165480966e-06	SLAMF1_F24
618794	cg06722594	-6.76126612924714e-07	SLAMF1_F24
618795	cg06244002	3.9009865729573e-07	SLAMF1_F24
618796	cg20704774	2.15443254242535e-06	SLAMF1_F24
618797	cg25803041	1.72905667225817e-06	SLAMF1_F24
618798	cg09952674	2.86741613002741e-07	SLAMF1_F24
618799	cg12856646	2.21583938719236e-07	SLAMF1_F24
618800	cg06332892	5.6541468793834e-07	SLAMF1_F24
618801	cg18818866	4.54941107144804e-06	SLAMF1_F24
618802	cg09311889	-3.08652610122461e-06	SLAMF1_F24
618803	cg04356542	-1.97904394161808e-06	SLAMF1_F24
618804	cg02029539	-1.7401440747556e-07	SLAMF1_F24
618805	cg08762919	-7.62214821690417e-07	SLAMF1_F24
618806	cg20992317	-1.59631100331303e-06	SLAMF1_F24
618807	cg11967057	-2.58230398447833e-06	SLAMF1_F24
618808	cg13997065	2.7020205539047e-06	SLAMF1_F24
618809	cg03044573	-1.50556187278601e-06	SLAMF1_F24
618810	cg11647215	-5.12331810368984e-06	SLAMF1_F24
618811	cg07360658	1.12204265446e-07	SLAMF1_F24
618812	cg21099575	-2.08252137866021e-06	SLAMF1_F24
618813	cg07444323	-8.87889115581633e-07	SLAMF1_F24
618814	cg00903676	-5.54938000390861e-07	SLAMF1_F24
618815	cg15078825	-1.50577883751608e-06	SLAMF1_F24
618816	cg11321237	-1.1800389310555e-05	SLAMF1_F24
618817	cg11837367	-2.48101029539208e-06	SLAMF1_F24
618818	cg11825317	-1.60743115790219e-07	SLAMF1_F24
618819	cg19398269	4.49392365911047e-06	SLAMF1_F24
618820	cg14664391	8.76032456836167e-06	SLAMF1_F24
618821	cg06949345	5.38333413840412e-06	SLAMF1_F24
618822	cg21996236	4.87106135461109e-06	SLAMF1_F24
618823	cg17241447	1.87639388107436e-06	SLAMF1_F24
618824	cg21771251	-1.16934610028304e-08	SLAMF1_F24
618825	cg08425974	6.4108382372216e-06	SLAMF1_F24
618826	cg16271720	9.50056873881858e-07	SLAMF1_F24
618827	cg14013865	-1.33329303453263e-06	SLAMF1_F24
618828	cg08855386	3.97120061210843e-06	SLAMF1_F24
618829	cg00737593	2.00238489241835e-06	SLAMF1_F24
618830	cg16533029	-2.45457318328496e-07	SLAMF1_F24
618831	cg09574369	-1.45464235368255e-06	SLAMF1_F24
618832	cg15001240	3.74367093709493e-06	SLAMF1_F24
618833	cg07569562	-4.0801903486497e-06	SLAMF1_F24
618834	cg09176901	6.60447151828938e-07	SLAMF1_F24
618835	cg12482983	3.59082244762841e-06	SLAMF1_F24
618836	cg18516782	8.43413189936048e-07	SLAMF1_F24
618837	cg16493294	3.41624302326292e-06	SLAMF1_F24
618838	cg10177827	3.09338767147708e-06	SLAMF1_F24
618839	cg21902095	-2.13846846932353e-06	SLAMF1_F24
618840	cg02781394	6.50419184538919e-09	SLAMF1_F24
618841	cg08627912	4.11735535901073e-07	SLAMF1_F24
618842	cg21633731	-2.01404968054441e-06	SLAMF1_F24
618843	cg06387842	4.79476910980565e-07	SLAMF1_F24
618844	cg21469813	-6.83628298892117e-07	SLAMF1_F24
618845	cg12233232	-1.60970842650978e-06	SLAMF1_F24
618846	cg26823762	9.15843098888415e-06	SLAMF1_F24
618847	cg16692078	-2.98615612022214e-06	SLAMF1_F24
618848	cg00310391	-3.50084777884699e-07	SLAMF1_F24
618849	cg11310898	8.14057408720436e-07	SLAMF1_F24
618850	cg04523095	-8.03995092253894e-07	SLAMF1_F24
618851	cg19065182	7.1474129534753e-07	SLAMF1_F24
618852	cg10014005	4.27981191301337e-06	SLAMF1_F24
618853	cg12342626	-2.3616899202924e-06	SLAMF1_F24
618854	cg27197651	2.83414965787342e-06	SLAMF1_F24
618855	cg15015204	5.2970227616698e-06	SLAMF1_F24
618856	cg15645815	-1.37382536936131e-06	SLAMF1_F24
618857	cg18537660	-1.14086962724473e-07	SLAMF1_F24
618858	cg07985315	-1.16225563179672e-07	SLAMF1_F24
618859	cg04297581	2.2365518139707e-06	SLAMF1_F24
618860	cg10472998	-1.19874526399327e-05	SLAMF1_F24
618861	cg00607630	4.19091063904345e-06	SLAMF1_F24
618862	cg07731144	-7.68804513016094e-07	SLAMF1_F24
618863	cg02150536	9.9450339272173e-07	SLAMF1_F24
618864	cg06118126	-1.05529641053605e-06	SLAMF1_F24
618865	cg20861250	3.56085244873475e-06	SLAMF1_F24
618866	cg14992777	1.05277350900832e-05	SLAMF1_F24
618867	cg17983997	4.10894384218326e-07	SLAMF1_F24
618868	cg11807290	-6.88797827975808e-06	SLAMF1_F24
618869	cg20879719	-5.16609165501316e-06	SLAMF1_F24
618870	cg26979107	3.46160332095537e-06	SLAMF1_F24
618871	cg00424354	7.35094795355454e-06	SLAMF1_F24
618872	cg15382051	1.31248950308117e-06	SLAMF1_F24
618873	cg18650732	-1.90158423629413e-08	SLAMF1_F24
618874	cg12351906	1.88778963983625e-06	SLAMF1_F24
618875	cg18634030	4.12550377287245e-06	SLAMF1_F24
618876	cg10153214	-5.61943331556909e-06	SLAMF1_F24
618877	cg12317024	1.08206107519834e-06	SLAMF1_F24
618878	cg20730253	6.51493264041185e-07	SLAMF1_F24
618879	cg25021443	1.96770370044955e-06	SLAMF1_F24
618880	cg03761810	-9.52453792962699e-06	SLAMF1_F24
618881	cg08005730	3.41440506714209e-06	SLAMF1_F24
618882	cg23289779	3.72531095881027e-06	SLAMF1_F24
618883	cg09687353	-4.43785024316685e-06	SLAMF1_F24
618884	cg19877064	-2.72312839920936e-06	SLAMF1_F24
618885	cg01592890	-9.87561394827208e-07	SLAMF1_F24
618886	cg26348616	1.79610715699154e-06	SLAMF1_F24
618887	cg10243731	-8.21272339552947e-08	SLAMF1_F24
618888	cg12893271	3.49481302506817e-06	SLAMF1_F24
618889	cg17257444	-3.59817928075296e-06	SLAMF1_F24
618890	cg02432295	5.30582273195934e-07	SLAMF1_F24
618891	cg17112518	1.9839950648857e-06	SLAMF1_F24
618892	cg05983549	3.09970756835351e-06	SLAMF1_F24
618893	cg17355919	5.45088444496379e-06	SLAMF1_F24
618894	cg06768010	-4.11804575711628e-07	SLAMF1_F24
618895	cg04408225	-4.04142547417979e-07	SLAMF1_F24
618896	cg18355176	-3.74522738353644e-06	SLAMF1_F24
618897	cg22357495	3.07872051997794e-06	SLAMF1_F24
618898	cg13170705	6.28578629281816e-06	SLAMF1_F24
618899	cg25607155	2.66388686843371e-06	SLAMF1_F24
618900	cg27278843	-2.11013258813861e-06	SLAMF1_F24
618901	cg14790115	1.48494994391575e-06	SLAMF1_F24
618902	cg09027155	-7.46434433795757e-07	SLAMF1_F24
618903	cg11544752	-3.24579718858931e-06	SLAMF1_F24
618904	cg26749543	-4.80533502444957e-06	SLAMF1_F24
618905	cg03612522	1.06895545932574e-06	SLAMF1_F24
618906	cg03694697	-2.55452844853149e-06	SLAMF1_F24
618907	cg16567216	-1.21336370761465e-06	SLAMF1_F24
618908	cg00501110	2.66539303826882e-06	SLAMF1_F24
618909	cg25006870	1.25616242913974e-06	SLAMF1_F24
618910	cg12074090	4.06790156703821e-08	SLAMF1_F24
618911	cg05219430	-4.77013066043168e-06	SLAMF1_F24
618912	cg09424923	-5.56187398739736e-07	SLAMF1_F24
618913	cg12161349	1.36719497851551e-06	SLAMF1_F24
618914	cg00607264	-1.84099828869383e-07	SLAMF1_F24
618915	cg04271412	-1.27885090831918e-06	SLAMF1_F24
618916	cg19262637	-1.87310891429565e-06	SLAMF1_F24
618917	cg17878819	6.87761143364849e-08	SLAMF1_F24
618918	cg10975057	-2.75438320107516e-07	SLAMF1_F24
618919	cg07967627	-9.13339532195556e-06	SLAMF1_F24
618920	cg18782181	-6.87546026234004e-07	SLAMF1_F24
618921	cg22559827	-1.05852177389121e-05	SLAMF1_F24
618922	cg09958776	5.72771552427242e-07	SLAMF1_F24
618923	cg10266418	3.59861811271114e-07	SLAMF1_F24
618924	cg27049194	1.29524066427393e-06	SLAMF1_F24
618925	cg14434300	-2.35377108836849e-06	SLAMF1_F24
618926	cg06825112	-5.12125524894085e-07	SLAMF1_F24
618927	cg08708644	-7.8270689081397e-07	SLAMF1_F24
618928	cg16321608	-2.66047509449749e-06	SLAMF1_F24
618929	cg08278401	3.28382905790583e-07	SLAMF1_F24
618930	cg00012722	-1.72177663869515e-06	SLAMF1_F24
618931	cg04154219	2.90822696626311e-06	SLAMF1_F24
618932	cg08363605	1.68584019993527e-07	SLAMF1_F24
618933	cg18875788	2.61434134981651e-06	SLAMF1_F24
618934	cg18619452	-3.2881674271684e-08	SLAMF1_F24
618935	cg23984228	-1.26295899874578e-06	SLAMF1_F24
618936	cg16095705	-5.94974027500207e-07	SLAMF1_F24
618937	cg21032473	-1.35628167301475e-06	SLAMF1_F24
618938	cg07615521	-1.99234647972368e-06	SLAMF1_F24
618939	cg01927043	1.16218328742738e-06	SLAMF1_F24
618940	cg11650219	2.73640193686218e-06	SLAMF1_F24
618941	cg19529957	5.0220402431566e-07	SLAMF1_F24
618942	cg09913183	4.38053576692544e-06	SLAMF1_F24
618943	cg07105224	-1.41151331485029e-06	SLAMF1_F24
618944	cg07023494	9.37298213170886e-07	SLAMF1_F24
618945	cg25985164	-2.9270298707983e-06	SLAMF1_F24
618946	cg26988523	6.8464421204622e-06	SLAMF1_F24
618947	cg10374813	-1.79775114010089e-06	SLAMF1_F24
618948	cg01533966	2.42223717028188e-06	SLAMF1_F24
618949	cg20073808	-3.2744478649459e-06	SLAMF1_F24
618950	cg13798679	-1.82918832806565e-06	SLAMF1_F24
618951	cg04876072	-3.00843101353373e-07	SLAMF1_F24
618952	cg02433676	4.77272144069429e-06	SLAMF1_F24
618953	cg09380409	3.66429181174142e-06	SLAMF1_F24
618954	cg23823732	-1.96675848273695e-06	SLAMF1_F24
618955	cg01395890	3.02848511804115e-06	SLAMF1_F24
618956	cg13696609	3.88206803359714e-06	SLAMF1_F24
618957	cg09122745	2.0246492786363e-06	SLAMF1_F24
618958	cg06951565	4.2778504719558e-07	SLAMF1_F24
618959	cg04901044	5.36961895079735e-06	SLAMF1_F24
618960	cg25920279	1.37245516035324e-06	SLAMF1_F24
618961	cg21543346	-2.13131233770092e-06	SLAMF1_F24
618962	cg18532972	1.87949389193085e-06	SLAMF1_F24
618963	cg02272429	-4.40335679754915e-06	SLAMF1_F24
618964	cg14017195	-1.35048384929304e-07	SLAMF1_F24
618965	cg01698880	4.00001786236267e-06	SLAMF1_F24
618966	cg12581036	8.90132272239498e-06	SLAMF1_F24
618967	cg14930884	-7.31878587194021e-07	SLAMF1_F24
618968	cg07356483	3.01592696833789e-06	SLAMF1_F24
618969	cg14089832	-2.80979960162333e-06	SLAMF1_F24
618970	cg02635829	4.53299371180936e-06	SLAMF1_F24
618971	cg06930957	-6.5159960326194e-06	SLAMF1_F24
618972	cg08374617	-6.73180468641647e-06	SLAMF1_F24
618973	cg10090657	-4.47705753855845e-06	SLAMF1_F24
618974	cg17449086	8.62202857864546e-07	SLAMF1_F24
618975	cg04073127	-3.13484174621808e-06	SLAMF1_F24
618976	cg09644157	7.2564099629978e-08	SLAMF1_F24
618977	cg18761958	-2.93748824193332e-06	SLAMF1_F24
618978	cg26156382	1.75712744493318e-07	SLAMF1_F24
618979	cg03123396	-1.21041129078866e-06	SLAMF1_F24
618980	cg05806654	6.84666754536429e-06	SLAMF1_F24
618981	cg16584695	-6.46980351476205e-08	SLAMF1_F24
618982	cg01539568	4.72036479298517e-06	SLAMF1_F24
618983	cg02769535	1.65962306045951e-06	SLAMF1_F24
618984	cg17713399	1.37288868665333e-06	SLAMF1_F24
618985	cg12034160	2.11317384770017e-06	SLAMF1_F24
618986	cg04617575	-1.23397804707564e-06	SLAMF1_F24
618987	cg04218745	3.97308733899877e-06	SLAMF1_F24
618988	cg06833062	-1.40139093862083e-07	SLAMF1_F24
618989	cg25268459	1.58217169389223e-07	SLAMF1_F24
618990	cg02099418	-2.18063624507288e-06	SLAMF1_F24
618991	cg14575076	2.0735974349263e-06	SLAMF1_F24
618992	cg24633648	-1.6571307578361e-06	SLAMF1_F24
618993	cg19717061	5.11597873040433e-06	SLAMF1_F24
618994	cg16653385	1.37630176286827e-06	SLAMF1_F24
618995	cg15451250	7.30155459817465e-07	SLAMF1_F24
618996	cg10841988	-2.47081669210643e-06	SLAMF1_F24
618997	cg19119071	1.58300809465613e-05	SLAMF1_F24
618998	cg11423008	3.39170195506257e-06	SLAMF1_F24
618999	cg21952419	-1.10695919981238e-07	SLAMF1_F24
619000	cg20634442	4.38594374121038e-06	SLAMF1_F24
619001	cg17235987	2.86119018887761e-06	SLAMF1_F24
619002	cg01798813	2.20886975553237e-06	SLAMF1_F24
619003	cg07023104	1.54066314444429e-07	SLAMF1_F24
619004	cg14467127	-1.23186616200438e-05	SLAMF1_F24
619005	cg14350337	3.95453489452001e-08	SLAMF1_F24
619006	cg25702392	-5.09071545854639e-06	SLAMF1_F24
619007	cg12464395	2.24074340647756e-06	SLAMF1_F24
619008	cg06043190	-4.39041468243987e-07	SLAMF1_F24
619009	cg06826115	3.32170930440948e-07	SLAMF1_F24
619010	cg02700714	-8.16857600160977e-08	SLAMF1_F24
619011	cg21499658	1.27991264401256e-07	SLAMF1_F24
619012	cg01517728	-1.200236108965e-05	SLAMF1_F24
619013	cg12394340	-1.13947559792633e-05	SLAMF1_F24
619014	cg23464319	-8.23987951943739e-06	SLAMF1_F24
619015	cg17134383	3.24079412905359e-06	SLAMF1_F24
619016	cg08323023	-1.48651652585288e-06	SLAMF1_F24
619017	cg24098859	-6.25321278048497e-06	SLAMF1_F24
619018	cg00914147	3.22254048743803e-07	SLAMF1_F24
619019	cg04331604	3.08821328984791e-06	SLAMF1_F24
619020	cg03875157	7.11443570653608e-06	SLAMF1_F24
619021	cg26235748	-1.78450101693694e-06	SLAMF1_F24
619022	cg10522649	-6.74592708254587e-07	SLAMF1_F24
619023	cg09694272	3.47294523205655e-06	SLAMF1_F24
619024	cg26916871	2.10468194872596e-06	SLAMF1_F24
619025	cg25460281	7.88525142383774e-07	SLAMF1_F24
619026	cg27616227	-1.49846123222834e-06	SLAMF1_F24
619027	cg26672776	7.6222259572363e-06	SLAMF1_F24
619028	cg15240733	-2.46974792841174e-06	SLAMF1_F24
619029	cg23575349	6.46445429818214e-07	SLAMF1_F24
619030	cg19111613	3.18146159682097e-06	SLAMF1_F24
619031	cg17420036	1.0128652772589e-06	SLAMF1_F24
619032	cg24609101	1.48422564931026e-06	SLAMF1_F24
619033	cg12771611	7.26727229153174e-06	SLAMF1_F24
619034	cg14885920	-5.10244990802163e-06	SLAMF1_F24
619035	cg16978133	8.90330320547047e-08	SLAMF1_F24
619036	cg19267057	3.07330817459185e-06	SLAMF1_F24
619037	cg12462099	6.97171226876937e-06	SLAMF1_F24
619038	cg02943456	-4.59935219229786e-06	SLAMF1_F24
619039	cg05724492	2.74141741822847e-07	SLAMF1_F24
619040	cg11015059	-1.42605532525964e-07	SLAMF1_F24
619041	cg15646833	6.67156893386808e-07	SLAMF1_F24
619042	cg05723953	1.30374657891476e-06	SLAMF1_F24
619043	cg18639499	-1.27182577946254e-06	SLAMF1_F24
619044	cg08389468	4.62168357574929e-06	SLAMF1_F24
619045	ch.13.76200044F	-4.10836626533189e-07	SLAMF1_F24
619046	cg05324944	5.37301193260523e-07	SLAMF1_F24
619047	cg11409006	-4.50900551644968e-06	SLAMF1_F24
619048	cg06339548	3.48786018642762e-06	SLAMF1_F24
619049	cg13774959	-4.11598766540682e-06	SLAMF1_F24
619050	cg26524157	-1.16626871548668e-06	SLAMF1_F24
619051	cg23551859	-4.0791947712065e-08	SLAMF1_F24
619052	cg17538828	5.99344329932816e-06	SLAMF1_F24
619053	cg18689509	1.43491706070347e-06	SLAMF1_F24
619054	cg13575443	-1.8311322546767e-06	SLAMF1_F24
619055	cg06935969	-5.81191783352274e-07	SLAMF1_F24
619056	cg25478974	2.01770887373914e-06	SLAMF1_F24
619057	cg03800281	-2.85263856930652e-06	SLAMF1_F24
619058	cg21693422	6.31290465821121e-07	SLAMF1_F24
619059	cg15446845	-9.9063149592015e-07	SLAMF1_F24
619060	cg11384382	3.13501483279216e-06	SLAMF1_F24
619061	cg09199250	-8.73651404839649e-06	SLAMF1_F24
619062	cg10679348	-1.76167624312484e-06	SLAMF1_F24
619063	cg12382290	3.96939374562662e-06	SLAMF1_F24
619064	cg06712542	-7.1030422319835e-06	SLAMF1_F24
619065	cg24586554	1.05707830623091e-06	SLAMF1_F24
619066	cg18057028	5.80147322195069e-06	SLAMF1_F24
619067	cg07263178	-6.76722793361407e-07	SLAMF1_F24
619068	cg22663240	1.52991577162067e-07	SLAMF1_F24
619069	cg03176434	3.62862299353e-06	SLAMF1_F24
619070	cg00350634	-2.83762010932476e-06	SLAMF1_F24
619071	cg01218756	3.64842382500783e-06	SLAMF1_F24
619072	cg04067612	4.26854849084586e-06	SLAMF1_F24
619073	cg15448681	-1.24061918057692e-05	SLAMF1_F24
619074	cg20202883	-2.76295727037251e-06	SLAMF1_F24
619075	cg08470393	-1.50396266762463e-07	SLAMF1_F24
619076	cg13988645	-5.127414914517e-07	SLAMF1_F24
619077	cg07274618	1.73965933657018e-06	SLAMF1_F24
619078	cg01728939	2.68011781019872e-06	SLAMF1_F24
619079	cg10652583	9.41035257213477e-07	SLAMF1_F24
619080	cg23361969	2.87735256680691e-06	SLAMF1_F24
619081	cg03567939	2.14620223014467e-06	SLAMF1_F24
619082	cg05046824	-1.36911716233958e-06	SLAMF1_F24
619083	cg20915517	-2.89162987523677e-06	SLAMF1_F24
619084	cg09226159	-5.19765112747949e-07	SLAMF1_F24
619085	cg15528736	3.81300500330509e-07	SLAMF1_F24
619086	cg09346226	-5.71550844350437e-09	SLAMF1_F24
619087	cg22359217	-5.91827051427494e-07	SLAMF1_F24
619088	cg04185639	8.89120537630758e-07	SLAMF1_F24
619089	cg03571342	3.04731642111659e-06	SLAMF1_F24
619090	cg00521492	1.50438829693952e-06	SLAMF1_F24
619091	cg15772025	-1.13781133712252e-07	SLAMF1_F24
619092	cg14622193	3.12895611995478e-06	SLAMF1_F24
619093	cg15049370	3.35363765220625e-07	SLAMF1_F24
619094	cg05410331	9.87342213092484e-07	SLAMF1_F24
619095	cg08069338	2.15537487329245e-08	SLAMF1_F24
619096	cg22435595	3.94874415367877e-06	SLAMF1_F24
619097	cg00286513	9.19399950040651e-07	SLAMF1_F24
619098	cg15034875	-6.48920835282336e-06	SLAMF1_F24
619099	cg26693817	3.72765792491599e-06	SLAMF1_F24
619100	cg13090345	4.50237562510209e-06	SLAMF1_F24
619101	cg17569080	-6.32075204159467e-09	SLAMF1_F24
619102	cg11491464	2.64867570692464e-06	SLAMF1_F24
619103	cg02219125	-8.7923859911309e-07	SLAMF1_F24
619104	cg10376838	1.26570388144926e-06	SLAMF1_F24
619105	cg20466382	-1.47287323674929e-06	SLAMF1_F24
619106	cg13352914	1.88363317546886e-06	SLAMF1_F24
619107	cg01649081	2.5494305682518e-06	SLAMF1_F24
619108	cg16505573	-6.10942973734609e-06	SLAMF1_F24
619109	cg02201827	5.32009502883423e-06	SLAMF1_F24
619110	cg04532944	-4.5187466237504e-06	SLAMF1_F24
619111	cg02096663	-3.87072356554862e-06	SLAMF1_F24
619112	cg22668533	2.48145494117575e-07	SLAMF1_F24
619113	cg21131149	-1.04880027161007e-07	SLAMF1_F24
619114	cg01388847	6.81568893346415e-06	SLAMF1_F24
619115	cg11005628	2.98352510567808e-06	SLAMF1_F24
619116	cg18215878	-2.75797914494652e-06	SLAMF1_F24
619117	cg03071917	4.69469538571854e-06	SLAMF1_F24
619118	cg09872250	-7.06237583308773e-07	SLAMF1_F24
619119	cg14589420	-2.10070874368891e-06	SLAMF1_F24
619120	cg23824376	2.01506309493365e-06	SLAMF1_F24
619121	cg25136868	-2.3502985241163e-08	SLAMF1_F24
619122	cg00414292	3.36939628037546e-06	SLAMF1_F24
619123	cg01021952	5.93899154483736e-07	SLAMF1_F24
619124	cg14868764	1.06076445180627e-06	SLAMF1_F24
619125	cg25060796	-6.06173318844595e-07	SLAMF1_F24
619126	cg05914906	-1.95225576547876e-06	SLAMF1_F24
619127	cg15338675	-4.33548027464242e-07	SLAMF1_F24
619128	cg20302807	3.651987405317e-06	SLAMF1_F24
619129	cg26422060	-2.22992197641529e-06	SLAMF1_F24
619130	cg01886226	1.6446100318176e-06	SLAMF1_F24
619131	cg12356629	-2.05031362477542e-06	SLAMF1_F24
619132	cg04198308	-5.67854509411768e-08	SLAMF1_F24
619133	cg08249613	-6.27318583933387e-06	SLAMF1_F24
619134	cg13952825	2.94870090855834e-07	SLAMF1_F24
619135	cg08766656	-8.66468080242182e-07	SLAMF1_F24
619136	cg21140380	-2.21806887953029e-06	SLAMF1_F24
619137	cg26514080	5.00180810430859e-07	SLAMF1_F24
619138	cg26097210	-2.42326617045962e-06	SLAMF1_F24
619139	cg05227055	-4.03936865470363e-06	SLAMF1_F24
619140	cg06250904	-1.20319710507233e-06	SLAMF1_F24
619141	cg01722493	-1.52715556170705e-06	SLAMF1_F24
619142	cg04728402	1.16971191952585e-06	SLAMF1_F24
619143	cg25242729	4.21207892842996e-07	SLAMF1_F24
619144	cg26591162	-4.85715178563227e-06	SLAMF1_F24
619145	cg26556684	-2.70538617273374e-06	SLAMF1_F24
619146	cg16291635	-3.74244582729918e-06	SLAMF1_F24
619147	cg13596487	-1.91516972341876e-05	SLAMF1_F24
619148	cg13475067	7.46157239170923e-07	SLAMF1_F24
619149	cg13331354	-2.72230871478108e-07	SLAMF1_F24
619150	cg08024847	-1.18339995543312e-07	SLAMF1_F24
619151	cg19152851	7.80650923345877e-07	SLAMF1_F24
619152	cg01014976	2.00505774752682e-06	SLAMF1_F24
619153	cg11718315	-1.14578703550066e-06	SLAMF1_F24
619154	cg10892834	-5.55229569827698e-06	SLAMF1_F24
619155	cg14678021	5.95380132056062e-06	SLAMF1_F24
619156	cg06915627	-4.31852573638448e-06	SLAMF1_F24
619157	cg08809361	-2.04758738597243e-06	SLAMF1_F24
619158	cg01227133	3.82075069456036e-06	SLAMF1_F24
619159	cg01947936	3.15889743547163e-06	SLAMF1_F24
619160	cg14707053	1.29297099819323e-05	SLAMF1_F24
619161	cg22653480	6.69423193835777e-06	SLAMF1_F24
619162	cg23231974	-1.99201180053141e-07	SLAMF1_F24
619163	cg11585769	-1.97393300259034e-06	SLAMF1_F24
619164	cg00309351	-3.98625659583095e-06	SLAMF1_F24
619165	cg16351410	-1.25375567020605e-06	SLAMF1_F24
619166	cg11702896	1.14419101898998e-06	SLAMF1_F24
619167	cg04162383	-1.45473650850527e-07	SLAMF1_F24
619168	cg20807111	-6.53590498135195e-07	SLAMF1_F24
619169	cg25072666	-4.26655552501696e-07	SLAMF1_F24
619170	cg16693741	-7.17454150973947e-06	SLAMF1_F24
619171	cg19625330	5.06381958883007e-07	SLAMF1_F24
619172	cg23796967	6.38948006832997e-06	SLAMF1_F24
619173	cg03360992	3.22268855978135e-06	SLAMF1_F24
619174	cg03880512	-1.59333723423285e-06	SLAMF1_F24
619175	cg11711265	-5.99942131953086e-06	SLAMF1_F24
619176	cg04024692	-3.25656458459356e-09	SLAMF1_F24
619177	cg05306024	-4.98520607611847e-08	SLAMF1_F24
619178	cg14318197	5.28706719910704e-06	SLAMF1_F24
619179	cg27226214	-7.20175361518048e-08	SLAMF1_F24
619180	cg11503210	-1.02912890875732e-06	SLAMF1_F24
619181	cg15729779	-2.44359296936184e-06	SLAMF1_F24
619182	cg16980245	3.95283521485188e-07	SLAMF1_F24
619183	cg19218470	4.73857320831969e-06	SLAMF1_F24
619184	cg00763945	-1.08010825452647e-06	SLAMF1_F24
619185	cg06787232	2.19317273865184e-07	SLAMF1_F24
619186	cg12460307	7.12961102430244e-07	SLAMF1_F24
619187	cg09775648	-6.71783521786147e-06	SLAMF1_F24
619188	cg02786232	2.47629765177404e-06	SLAMF1_F24
619189	cg08853223	2.11820907975009e-06	SLAMF1_F24
619190	cg02070866	1.28981092696448e-06	SLAMF1_F24
619191	cg21609046	3.00783822189797e-06	SLAMF1_F24
619192	cg00611614	-3.30020905961908e-06	SLAMF1_F24
619193	cg04036717	8.20138756287404e-07	SLAMF1_F24
619194	cg05688739	5.60982474374338e-06	SLAMF1_F24
619195	cg13580232	4.6705527983753e-06	SLAMF1_F24
619196	cg12789343	-5.42248539194997e-09	SLAMF1_F24
619197	cg11688553	7.63302667236199e-07	SLAMF1_F24
619198	cg00177103	2.76965551182788e-06	SLAMF1_F24
619199	cg07718813	1.42648201734118e-07	SLAMF1_F24
619200	cg09253287	1.56430173275563e-08	SLAMF1_F24
619201	cg09607471	2.80192754431639e-08	SLAMF1_F24
619202	cg00885506	8.13930311638376e-08	SLAMF1_F24
619203	cg13255489	1.26932939917674e-06	SLAMF1_F24
619204	cg07813855	5.69159905906303e-07	SLAMF1_F24
619205	cg12010452	1.1561930552959e-06	SLAMF1_F24
619206	cg10390762	3.35901265149036e-06	SLAMF1_F24
619207	cg17588800	2.78007669934379e-06	SLAMF1_F24
619208	cg18243471	-7.08546858065004e-07	SLAMF1_F24
619209	cg11180245	-2.29261427421691e-06	SLAMF1_F24
619210	cg17746031	4.66185423762455e-06	SLAMF1_F24
619211	cg26255052	1.35733262498606e-06	SLAMF1_F24
619212	cg17906873	-1.78226975996319e-07	SLAMF1_F24
619213	cg04962541	7.08184587257125e-07	SLAMF1_F24
619214	cg11152959	1.07294963076573e-06	SLAMF1_F24
619215	ch.12.1637510F	1.83927176105381e-06	SLAMF1_F24
619216	cg07359208	-2.72056366749003e-06	SLAMF1_F24
619217	cg25380713	1.23190950376414e-06	SLAMF1_F24
619218	cg00388897	4.04070984460742e-06	SLAMF1_F24
619219	cg06366374	-8.26207971294731e-07	SLAMF1_F24
619220	cg07217653	-1.51513621845489e-06	SLAMF1_F24
619221	cg16515462	-1.16660834630678e-06	SLAMF1_F24
619222	cg15621160	-6.08645478340757e-07	SLAMF1_F24
619223	cg09247657	-1.65762694403453e-07	SLAMF1_F24
619224	cg14559139	3.31448368014404e-06	SLAMF1_F24
619225	cg01445942	-1.69920870841461e-07	SLAMF1_F24
619226	cg27629145	-7.14514683355142e-06	SLAMF1_F24
619227	cg22862319	-8.32663552956539e-07	SLAMF1_F24
619228	cg17877772	-4.32001964601552e-06	SLAMF1_F24
619229	cg19288944	2.95050001026666e-07	SLAMF1_F24
619230	cg12840847	-1.90320993461238e-06	SLAMF1_F24
619231	cg14416930	9.01044339494517e-07	SLAMF1_F24
619232	cg09944655	1.96146072509007e-06	SLAMF1_F24
619233	cg12536349	-1.9961391713725e-06	SLAMF1_F24
619234	cg14628070	-9.96243741530375e-07	SLAMF1_F24
619235	cg09513483	9.77231678989882e-06	SLAMF1_F24
619236	cg07358015	-6.05529671607346e-07	SLAMF1_F24
619237	cg24250374	-4.23483435143737e-06	SLAMF1_F24
619238	cg01825276	9.46493196428356e-06	SLAMF1_F24
619239	cg02932106	-3.07633794885899e-07	SLAMF1_F24
619240	cg08756441	1.62540053612622e-06	SLAMF1_F24
619241	cg11983245	-5.07644943707689e-06	SLAMF1_F24
619242	cg03214660	-1.72612823932918e-07	SLAMF1_F24
619243	cg11383544	1.11008622501174e-05	SLAMF1_F24
619244	cg20907409	-2.16611327499721e-06	SLAMF1_F24
619245	cg02792740	-1.79064304777732e-06	SLAMF1_F24
619246	cg25575802	-4.83937209537739e-06	SLAMF1_F24
619247	cg20024827	6.48807120311786e-07	SLAMF1_F24
619248	cg04453140	8.24609836008883e-07	SLAMF1_F24
619249	cg00501006	2.54739685998702e-06	SLAMF1_F24
619250	cg03665994	1.488706586818e-06	SLAMF1_F24
619251	cg09433135	-2.86661237500335e-07	SLAMF1_F24
619252	cg10972155	1.44140752188361e-06	SLAMF1_F24
619253	cg11003426	-8.88518129703812e-07	SLAMF1_F24
619254	cg05760722	2.63890711950164e-06	SLAMF1_F24
619255	cg17454486	6.97093635047788e-06	SLAMF1_F24
619256	cg15878192	3.11760388487881e-06	SLAMF1_F24
619257	cg26837766	4.17817931788031e-06	SLAMF1_F24
619258	cg17295699	-6.70836271401725e-06	SLAMF1_F24
619259	cg24681086	-1.82425669385668e-07	SLAMF1_F24
619260	cg24481506	2.67835881096267e-06	SLAMF1_F24
619261	cg22484672	-2.29681173740754e-06	SLAMF1_F24
619262	cg12122737	6.30957874520965e-07	SLAMF1_F24
619263	cg07773344	-1.51985889799129e-06	SLAMF1_F24
619264	cg16217323	1.16516708669997e-05	SLAMF1_F24
619265	cg24100049	-2.74820796565976e-06	SLAMF1_F24
619266	cg13618190	-3.14884751519286e-06	SLAMF1_F24
619267	cg21260512	9.52891591200685e-07	SLAMF1_F24
619268	cg24996120	-8.14245792582548e-06	SLAMF1_F24
619269	cg23827862	1.54480243069992e-06	SLAMF1_F24
619270	cg18260709	4.34716869874544e-07	SLAMF1_F24
619271	cg04935914	3.43385030811065e-06	SLAMF1_F24
619272	cg22976979	-3.87999219616712e-08	SLAMF1_F24
619273	cg13423805	-1.52030344285162e-06	SLAMF1_F24
619274	cg11189064	-1.37656047089132e-06	SLAMF1_F24
619275	cg04881642	-7.99432121224691e-06	SLAMF1_F24
619276	cg23226103	-9.42470010417221e-07	SLAMF1_F24
619277	cg15932455	-1.43559318065075e-06	SLAMF1_F24
619278	cg23315712	1.0114250012271e-06	SLAMF1_F24
619279	cg13437870	-1.60008744984451e-07	SLAMF1_F24
619280	cg22293500	1.82536886406651e-07	SLAMF1_F24
619281	cg17248752	-1.00695148278863e-06	SLAMF1_F24
619282	cg17501569	-5.30278650438336e-06	SLAMF1_F24
619283	cg25834022	-6.98527460412058e-06	SLAMF1_F24
619284	cg03466485	2.29566591376801e-07	SLAMF1_F24
619285	cg13086586	-1.07901299250538e-06	SLAMF1_F24
619286	cg01426607	1.23163113326777e-06	SLAMF1_F24
619287	cg02407493	4.68488506214972e-06	SLAMF1_F24
619288	cg00801080	2.3761146098036e-06	SLAMF1_F24
619289	cg17627779	-3.88309827087689e-06	SLAMF1_F24
619290	cg06766147	6.42048069761064e-06	SLAMF1_F24
619291	cg24777003	-2.39130441720559e-06	SLAMF1_F24
619292	cg11207893	2.69586161296529e-06	SLAMF1_F24
619293	cg01750446	8.54170080270327e-06	SLAMF1_F24
619294	cg16758272	-8.85075594370315e-06	SLAMF1_F24
619295	cg02994162	4.06667159485798e-08	SLAMF1_F24
619296	cg07383338	-3.54091525730269e-06	SLAMF1_F24
619297	cg16477760	1.6449455032838e-07	SLAMF1_F24
619298	cg20728704	-1.06466428684678e-06	SLAMF1_F24
619299	cg09413176	4.57560922234771e-06	SLAMF1_F24
619300	cg08576931	6.17748511240039e-06	SLAMF1_F24
619301	cg08845730	-1.04182194431464e-06	SLAMF1_F24
619302	cg12001120	4.53986421950434e-06	SLAMF1_F24
619303	cg01855027	5.95312616875779e-06	SLAMF1_F24
619304	cg16434774	3.35802164106518e-06	SLAMF1_F24
619305	cg24206669	-4.78553839351539e-06	SLAMF1_F24
619306	cg12863443	-1.57383780066145e-06	SLAMF1_F24
619307	cg20561968	-2.2442773152636e-06	SLAMF1_F24
619308	cg19944904	-2.17567353530301e-07	SLAMF1_F24
619309	cg16543294	-1.06312576626714e-07	SLAMF1_F24
619310	cg17074958	2.69414943497572e-06	SLAMF1_F24
619311	cg17405908	5.25205132558551e-07	SLAMF1_F24
619312	cg00351079	-2.02502974449259e-06	SLAMF1_F24
619313	cg09294702	2.7623372792937e-06	SLAMF1_F24
619314	cg12296532	-2.74813606804712e-07	SLAMF1_F24
619315	cg27384918	-2.49246696061958e-06	SLAMF1_F24
619316	cg00313758	3.75180031443657e-06	SLAMF1_F24
619317	cg00369351	-8.63382445555405e-07	SLAMF1_F24
619318	cg03438330	-4.89169930024277e-07	SLAMF1_F24
619319	cg04925129	-3.43573184225085e-06	SLAMF1_F24
619320	cg23742300	-3.68008316260185e-06	SLAMF1_F24
619321	cg10575940	5.33354510106979e-06	SLAMF1_F24
619322	cg01456609	7.42505580158729e-07	SLAMF1_F24
619323	cg14665921	1.53846361311572e-06	SLAMF1_F24
619324	cg10504062	1.36513441100568e-06	SLAMF1_F24
619325	cg00359635	-1.55390502796329e-06	SLAMF1_F24
619326	cg07514725	2.40864176156678e-06	SLAMF1_F24
619327	cg02964254	-3.78196643373859e-07	SLAMF1_F24
619328	cg16082130	5.13561126224902e-06	SLAMF1_F24
619329	cg26165041	-1.32910100979289e-07	SLAMF1_F24
619330	cg08246029	2.16731741135679e-06	SLAMF1_F24
619331	cg12291728	-2.70279182317035e-07	SLAMF1_F24
619332	cg25015896	5.44020678097289e-06	SLAMF1_F24
619333	cg24232214	-4.29816372973085e-06	SLAMF1_F24
619334	cg14944978	-1.14057776387968e-06	SLAMF1_F24
619335	cg13195690	3.04849106218471e-06	SLAMF1_F24
619336	cg07979747	4.25150556406881e-06	SLAMF1_F24
619337	cg22315844	-2.53613627747776e-06	SLAMF1_F24
619338	cg22962264	2.33945206430619e-06	SLAMF1_F24
619339	cg10617782	-2.45928462307361e-06	SLAMF1_F24
619340	cg06647854	1.98003927739393e-06	SLAMF1_F24
619341	cg26973854	2.29807420555154e-08	SLAMF1_F24
619342	cg21079946	-4.70145270406312e-07	SLAMF1_F24
619343	cg20700731	-6.45142780869389e-07	SLAMF1_F24
619344	cg21658347	4.26426739652567e-07	SLAMF1_F24
619345	cg00946683	-3.75591990384566e-06	SLAMF1_F24
619346	cg14248091	-1.18246082093279e-06	SLAMF1_F24
619347	cg12184038	-3.23114768355057e-06	SLAMF1_F24
619348	cg02896354	-6.52009445424314e-06	SLAMF1_F24
619349	cg15597140	-8.62366308781484e-07	SLAMF1_F24
619350	cg04107140	1.97157625395817e-07	SLAMF1_F24
619351	cg18212743	-1.09097116083096e-07	SLAMF1_F24
619352	cg27296554	-5.73358484510775e-06	SLAMF1_F24
619353	cg05670995	-2.11781143724627e-06	SLAMF1_F24
619354	cg11963280	-1.79318415272072e-06	SLAMF1_F24
619355	cg04389021	-2.01819884670709e-06	SLAMF1_F24
619356	cg25088079	-2.55829223231957e-06	SLAMF1_F24
619357	cg27060295	-1.06099358680924e-06	SLAMF1_F24
619358	cg13075357	-1.94208813526641e-06	SLAMF1_F24
619359	cg01000771	-4.99914207555858e-06	SLAMF1_F24
619360	cg11788665	-2.02467219617908e-06	SLAMF1_F24
619361	cg12204555	-1.28302243838728e-07	SLAMF1_F24
619362	cg18681212	9.60891471088922e-07	SLAMF1_F24
619363	cg25198481	-1.0890704690895e-06	SLAMF1_F24
619364	cg10082357	2.03066001147962e-06	SLAMF1_F24
619365	ch.4.1185987F	-2.49969726064089e-07	SLAMF1_F24
619366	cg24350169	-4.314613952996e-07	SLAMF1_F24
619367	cg17100761	-7.73862690071486e-07	SLAMF1_F24
619368	cg11012061	6.36775278712194e-07	SLAMF1_F24
619369	cg20124417	1.54094789274153e-06	SLAMF1_F24
619370	cg24930797	-4.35275663855309e-08	SLAMF1_F24
619371	cg27638963	2.59793754347603e-06	SLAMF1_F24
619372	cg20765420	-1.67641641707618e-06	SLAMF1_F24
619373	cg06829538	-1.94712583319402e-07	SLAMF1_F24
619374	cg14100480	-3.75782658310208e-06	SLAMF1_F24
619375	cg14994639	3.54939756054703e-06	SLAMF1_F24
619376	cg09442355	7.68620671990296e-07	SLAMF1_F24
619377	cg03056547	3.64198501232801e-06	SLAMF1_F24
619378	cg03258665	-5.38212490702219e-06	SLAMF1_F24
619379	cg00241302	1.08025790009352e-06	SLAMF1_F24
619380	cg18235790	-6.37325810395506e-06	SLAMF1_F24
619381	cg22100476	4.63535809733026e-07	SLAMF1_F24
619382	cg06024289	1.48624969639248e-07	SLAMF1_F24
619383	cg03727207	-4.08982578730193e-06	SLAMF1_F24
619384	cg13634736	-7.68607360665993e-07	SLAMF1_F24
619385	cg14236524	1.68608467924832e-07	SLAMF1_F24
619386	cg02404575	-1.28275313126134e-06	SLAMF1_F24
619387	cg01738710	2.45940901507014e-06	SLAMF1_F24
619388	cg03749813	-2.09640574805123e-06	SLAMF1_F24
619389	cg19045535	1.22273741257211e-06	SLAMF1_F24
619390	cg13034810	-1.17372677106375e-06	SLAMF1_F24
619391	cg11754589	-3.87837996208583e-06	SLAMF1_F24
619392	cg15878949	1.42668672873962e-06	SLAMF1_F24
619393	cg07638479	-1.4111737239242e-06	SLAMF1_F24
619394	cg17138359	-3.23592575494972e-07	SLAMF1_F24
619395	cg06512774	-7.68784774058945e-07	SLAMF1_F24
619396	cg14014565	2.25024354921717e-06	SLAMF1_F24
619397	cg08651281	-1.96031369369625e-06	SLAMF1_F24
619398	cg04660100	-1.56056848494214e-06	SLAMF1_F24
619399	cg17879405	2.51141410195997e-06	SLAMF1_F24
619400	cg24264458	2.07541395589363e-06	SLAMF1_F24
619401	cg07417733	1.63067857575339e-07	SLAMF1_F24
619402	cg08131270	-2.77236107454387e-06	SLAMF1_F24
619403	cg10933371	1.53348510115643e-06	SLAMF1_F24
619404	cg08685096	-8.14031030389409e-07	SLAMF1_F24
619405	cg13073261	-4.21227997372013e-06	SLAMF1_F24
619406	cg14219900	3.90439102925702e-06	SLAMF1_F24
619407	cg00573631	-1.27232255329568e-07	SLAMF1_F24
619408	cg10290814	1.54695058662804e-06	SLAMF1_F24
619409	cg14349867	-2.98366074610563e-08	SLAMF1_F24
619410	cg26169439	-3.27828525970433e-06	SLAMF1_F24
619411	cg24004533	2.1131608181383e-06	SLAMF1_F24
619412	cg27060355	2.00509033566907e-07	SLAMF1_F24
619413	cg26987453	-5.68701769039824e-06	SLAMF1_F24
619414	cg21971198	-8.91854294511498e-07	SLAMF1_F24
619415	cg18264933	-7.1329147101465e-06	SLAMF1_F24
619416	cg26258845	4.54702551824248e-07	SLAMF1_F24
619417	cg23689404	-3.63631782189226e-07	SLAMF1_F24
619418	cg24114591	-3.95408635633185e-06	SLAMF1_F24
619419	cg06069685	5.26516267060289e-06	SLAMF1_F24
619420	cg16548532	2.65231809073283e-06	SLAMF1_F24
619421	cg20942990	-1.8302142861907e-07	SLAMF1_F24
619422	cg23353672	-2.29358844731542e-07	SLAMF1_F24
619423	cg26311804	-3.75901895958387e-06	SLAMF1_F24
619424	cg23905606	7.55725155467764e-06	SLAMF1_F24
619425	cg09669192	-4.49663501968084e-07	SLAMF1_F24
619426	cg18785500	-4.03027286548014e-07	SLAMF1_F24
619427	cg08659204	2.52765516234123e-07	SLAMF1_F24
619428	cg12841415	1.0605898605102e-06	SLAMF1_F24
619429	cg15082457	1.45043407745169e-06	SLAMF1_F24
619430	cg03598122	-9.50613917916174e-07	SLAMF1_F24
619431	cg07318696	-1.5135547867673e-06	SLAMF1_F24
619432	cg14839085	1.55311480279403e-06	SLAMF1_F24
619433	cg09278098	-2.6880190965076e-06	SLAMF1_F24
619434	cg02551646	-6.56201821142485e-06	SLAMF1_F24
619435	cg19141556	3.11902760838746e-07	SLAMF1_F24
619436	cg02704413	-1.17727949966963e-06	SLAMF1_F24
619437	cg11155036	-3.5777030320907e-06	SLAMF1_F24
619438	cg17476271	2.13417351027622e-06	SLAMF1_F24
619439	cg26017457	3.64708742337725e-07	SLAMF1_F24
619440	cg24800883	3.65069414844607e-06	SLAMF1_F24
619441	cg01257889	5.32770409691059e-06	SLAMF1_F24
619442	cg12358432	9.12530465438008e-06	SLAMF1_F24
619443	cg06375206	-2.03471527162868e-06	SLAMF1_F24
619444	cg23504475	-1.96577992107482e-07	SLAMF1_F24
619445	cg07135454	-2.97707464718597e-06	SLAMF1_F24
619446	cg24923694	5.55352712255716e-07	SLAMF1_F24
619447	cg09195170	-1.29833781194058e-05	SLAMF1_F24
619448	cg22036069	4.44482773922204e-06	SLAMF1_F24
619449	cg02486425	1.48350544048681e-07	SLAMF1_F24
619450	cg12176193	2.02408984267138e-06	SLAMF1_F24
619451	cg05908572	5.02356320256601e-07	SLAMF1_F24
619452	cg04082061	7.84877847675987e-07	SLAMF1_F24
619453	cg13102585	2.34825302766446e-06	SLAMF1_F24
619454	cg27269436	-3.050576038107e-07	SLAMF1_F24
619455	cg20321251	-1.11780993910361e-06	SLAMF1_F24
619456	cg14485468	2.10767513402291e-06	SLAMF1_F24
619457	cg25416475	8.98522612203503e-06	SLAMF1_F24
619458	cg26853987	-2.69353657218677e-07	SLAMF1_F24
619459	cg03761216	-3.86396648888773e-06	SLAMF1_F24
619460	cg02375832	5.34920647806391e-07	SLAMF1_F24
619461	cg16546905	-4.99658927723722e-07	SLAMF1_F24
619462	cg20242210	2.70323849486797e-07	SLAMF1_F24
619463	cg17820473	1.023770109052e-08	SLAMF1_F24
619464	cg14819910	9.64633683404039e-06	SLAMF1_F24
619465	cg02278766	8.25044709221923e-06	SLAMF1_F24
619466	cg17512401	-7.91904592077837e-07	SLAMF1_F24
619467	cg24161501	2.74119348545907e-06	SLAMF1_F24
619468	cg22535288	8.85746659090493e-07	SLAMF1_F24
619469	cg00094755	2.17286599443424e-06	SLAMF1_F24
619470	cg02475699	5.81357694459464e-07	SLAMF1_F24
619471	cg11150901	4.10853366106975e-07	SLAMF1_F24
619472	cg07823079	-2.1071071025596e-06	SLAMF1_F24
619473	cg11228717	-3.31668940100264e-06	SLAMF1_F24
619474	cg11308746	3.47250990324501e-06	SLAMF1_F24
619475	cg03455146	-3.84811846207554e-07	SLAMF1_F24
619476	cg00966662	-7.22585945675745e-07	SLAMF1_F24
619477	cg22129885	-1.96974572512848e-06	SLAMF1_F24
619478	cg06223098	6.8840147491227e-06	SLAMF1_F24
619479	cg00648409	-2.29205215404666e-06	SLAMF1_F24
619480	cg16154372	5.80911901640122e-07	SLAMF1_F24
619481	cg00087420	-3.78119320463045e-06	SLAMF1_F24
619482	cg12532356	2.54278246214316e-06	SLAMF1_F24
619483	cg16311613	-1.15649754621538e-06	SLAMF1_F24
619484	cg24978087	3.12659049116672e-06	SLAMF1_F24
619485	cg18458689	-3.58708577667716e-06	SLAMF1_F24
619486	cg07559093	-2.73216217467568e-06	SLAMF1_F24
619487	cg23419490	3.95060701681652e-06	SLAMF1_F24
619488	cg02787560	2.40154072969574e-06	SLAMF1_F24
619489	cg23519522	1.44549928813618e-06	SLAMF1_F24
619490	cg12892914	1.68632554807402e-06	SLAMF1_F24
619491	cg11064195	-9.98673197082123e-08	SLAMF1_F24
619492	cg22068687	4.39355342093627e-06	SLAMF1_F24
619493	cg04157979	-3.03124993170358e-06	SLAMF1_F24
619494	cg11327831	4.07487809449492e-06	SLAMF1_F24
619495	cg07803582	-2.75831483610486e-06	SLAMF1_F24
619496	cg21225804	-1.37062766142008e-06	SLAMF1_F24
619497	cg17499345	3.319698992923e-06	SLAMF1_F24
619498	cg12456964	1.02830638913701e-06	SLAMF1_F24
619499	cg26113982	-3.97901135687371e-06	SLAMF1_F24
619500	cg04464548	2.04482043141557e-07	SLAMF1_F24
619501	cg11246774	-4.5934446694795e-07	SLAMF1_F24
619502	cg10402866	-3.16374593594343e-06	SLAMF1_F24
619503	cg26124994	1.06762549024785e-06	SLAMF1_F24
619504	cg07784793	-7.24579645205377e-07	SLAMF1_F24
619505	cg20231700	1.01983071154732e-06	SLAMF1_F24
619506	cg08626833	1.21236987915573e-06	SLAMF1_F24
619507	cg00433866	-1.07180463209192e-06	SLAMF1_F24
619508	cg06652146	3.2413310551754e-08	SLAMF1_F24
619509	cg08235881	1.16603040278916e-06	SLAMF1_F24
619510	cg12497203	-2.90291294231774e-06	SLAMF1_F24
619511	cg09103877	2.5331287100249e-06	SLAMF1_F24
619512	cg03022453	2.79413117534762e-06	SLAMF1_F24
619513	cg02899037	1.46150883870285e-07	SLAMF1_F24
619514	cg23922229	-4.14725305532847e-07	SLAMF1_F24
619515	cg19445651	-5.41656017191043e-09	SLAMF1_F24
619516	cg10873330	-1.38546865938839e-06	SLAMF1_F24
619517	cg01273336	5.64352042824024e-07	SLAMF1_F24
619518	cg20910202	2.38360500213464e-06	SLAMF1_F24
619519	cg20419422	-1.22476912462107e-06	SLAMF1_F24
619520	cg09770016	-5.0803789737192e-07	SLAMF1_F24
619521	cg20025389	1.77967395095543e-06	SLAMF1_F24
619522	cg15896766	1.55997303192686e-06	SLAMF1_F24
619523	cg07198020	1.09498023834299e-06	SLAMF1_F24
619524	cg23874381	-1.97446873708249e-06	SLAMF1_F24
619525	cg02143867	-5.36042047580605e-06	SLAMF1_F24
619526	cg09136067	-4.82108618940052e-06	SLAMF1_F24
619527	cg23629775	-5.71363344188308e-06	SLAMF1_F24
619528	cg27235052	4.05384237815042e-06	SLAMF1_F24
619529	cg11635197	4.83077711182859e-06	SLAMF1_F24
619530	cg12218774	3.06106599488495e-06	SLAMF1_F24
619531	cg23094240	-4.89777971908146e-07	SLAMF1_F24
619532	cg23554907	1.11891757231393e-06	SLAMF1_F24
619533	cg04059696	-2.1509387574819e-06	SLAMF1_F24
619534	cg00164641	1.53774798592505e-06	SLAMF1_F24
619535	cg00803358	-2.2330342478702e-06	SLAMF1_F24
619536	cg14915131	2.96292860133619e-06	SLAMF1_F24
619537	cg10728822	9.50564549407473e-07	SLAMF1_F24
619538	cg25045893	2.08682454833984e-06	SLAMF1_F24
619539	cg23858706	6.06493591578538e-06	SLAMF1_F24
619540	cg15909548	-3.15608990421707e-06	SLAMF1_F24
619541	cg18294645	3.80545154142559e-06	SLAMF1_F24
619542	cg00914967	4.53617161081004e-06	SLAMF1_F24
619543	cg25302603	6.60265703795134e-06	SLAMF1_F24
619544	cg25403635	4.10724082530738e-07	SLAMF1_F24
619545	cg08240078	4.8551109196944e-07	SLAMF1_F24
619546	cg16280700	3.23401547427637e-07	SLAMF1_F24
619547	cg25497169	6.17906957761271e-07	SLAMF1_F24
619548	cg14540650	-3.96390644111558e-06	SLAMF1_F24
619549	cg17941843	-7.94213842455012e-06	SLAMF1_F24
619550	cg06927625	1.59126481665675e-07	SLAMF1_F24
619551	cg24581650	5.28208032303741e-06	SLAMF1_F24
619552	cg00734052	-8.16897123821939e-07	SLAMF1_F24
619553	cg06271793	2.76116960091193e-06	SLAMF1_F24
619554	cg09741846	2.45983019302971e-06	SLAMF1_F24
619555	cg03808007	-1.31727548751856e-06	SLAMF1_F24
619556	cg09816507	1.76077566932519e-06	SLAMF1_F24
619557	cg13576045	5.47238739204334e-07	SLAMF1_F24
619558	cg03018369	2.84347892764042e-06	SLAMF1_F24
619559	cg22565248	2.75631164238156e-07	SLAMF1_F24
619560	cg08972604	3.10519566907019e-06	SLAMF1_F24
619561	cg08310597	3.80083567127455e-06	SLAMF1_F24
619562	cg25179758	3.47489314001692e-07	SLAMF1_F24
619563	cg22706007	-2.86030108827149e-06	SLAMF1_F24
619564	cg24107674	-3.24741097305625e-08	SLAMF1_F24
619565	cg07277086	-1.34973531440654e-07	SLAMF1_F24
619566	cg06715044	-4.52960844134206e-07	SLAMF1_F24
619567	cg21958524	5.77712249022733e-07	SLAMF1_F24
619568	cg01835527	-1.59241331359317e-06	SLAMF1_F24
619569	cg14587030	-3.35537544358678e-06	SLAMF1_F24
619570	cg12360637	8.00869587626913e-07	SLAMF1_F24
619571	cg07358136	3.49572241243738e-06	SLAMF1_F24
619572	cg05880353	-5.64935660433156e-07	SLAMF1_F24
619573	cg17196675	1.96668011290084e-06	SLAMF1_F24
619574	cg18769590	-1.17043839833873e-06	SLAMF1_F24
619575	cg09922561	-7.87926717786397e-07	SLAMF1_F24
619576	cg04953373	-3.33588870166404e-06	SLAMF1_F24
619577	cg08458170	-3.23520155335577e-07	SLAMF1_F24
619578	cg01747598	2.92702814022064e-07	SLAMF1_F24
619579	cg23532927	-5.8283759673947e-07	SLAMF1_F24
619580	cg01349478	-2.07061090030395e-06	SLAMF1_F24
619581	cg05111898	6.47519858331335e-06	SLAMF1_F24
619582	cg03698666	1.16375501870594e-06	SLAMF1_F24
619583	cg17062115	7.56276139067409e-06	SLAMF1_F24
619584	cg13287095	-3.93496296225292e-07	SLAMF1_F24
619585	cg10091335	1.58609083011018e-06	SLAMF1_F24
619586	cg07918844	5.36782061129316e-06	SLAMF1_F24
619587	cg00026891	-2.56106882845177e-06	SLAMF1_F24
619588	cg24044254	9.20367883589921e-06	SLAMF1_F24
619589	cg12554573	5.10363027597689e-07	SLAMF1_F24
619590	cg02575633	2.3781011715353e-06	SLAMF1_F24
619591	cg20931188	1.03052530402908e-06	SLAMF1_F24
619592	cg17173371	2.34106370806158e-08	SLAMF1_F24
619593	cg14639562	6.58444849667037e-06	SLAMF1_F24
619594	cg20173428	1.63290413855203e-07	SLAMF1_F24
619595	cg00091178	-4.88784501975927e-06	SLAMF1_F24
619596	cg05145423	4.55481043410275e-07	SLAMF1_F24
619597	cg27619000	-5.0590063857065e-06	SLAMF1_F24
619598	cg12398261	6.4373583335938e-06	SLAMF1_F24
619599	cg05158952	-1.86199189672551e-06	SLAMF1_F24
619600	cg26515984	-2.62552731508197e-06	SLAMF1_F24
619601	cg02341815	3.36531177963253e-06	SLAMF1_F24
619602	cg20385983	-1.0633349043615e-06	SLAMF1_F24
619603	cg11064206	-1.74109929432702e-07	SLAMF1_F24
619604	cg15531925	1.91887989422082e-06	SLAMF1_F24
619605	cg13355041	-5.87610196594375e-07	SLAMF1_F24
619606	cg15577373	1.92334187122812e-06	SLAMF1_F24
619607	cg12377111	-3.59613577388036e-06	SLAMF1_F24
619608	cg00982521	-1.0133785491837e-05	SLAMF1_F24
619609	cg16968885	5.59190969016324e-06	SLAMF1_F24
619610	cg07989614	8.08306203238743e-06	SLAMF1_F24
619611	cg23976185	-3.14938204576162e-06	SLAMF1_F24
619612	cg15535638	1.34002131182438e-05	SLAMF1_F24
619613	cg09587245	2.79614438882709e-06	SLAMF1_F24
619614	cg01961272	-5.73474267354059e-06	SLAMF1_F24
619615	cg05649009	-2.93232073528036e-06	SLAMF1_F24
619616	cg15032604	3.42283746161724e-06	SLAMF1_F24
619617	cg17040267	1.97498469505409e-06	SLAMF1_F24
619618	cg18663499	-1.29861995691935e-08	SLAMF1_F24
619619	cg00593172	-2.87726041788727e-06	SLAMF1_F24
619620	cg00025877	-2.81218740916961e-07	SLAMF1_F24
619621	cg10051935	-1.92866612666443e-07	SLAMF1_F24
619622	cg24588599	-4.16670548650962e-07	SLAMF1_F24
619623	cg12142328	-5.78508110809582e-06	SLAMF1_F24
619624	cg00434885	-3.05718958373936e-06	SLAMF1_F24
619625	cg14490428	2.85413542362805e-06	SLAMF1_F24
619626	cg19446264	-1.12621984175908e-05	SLAMF1_F24
619627	cg08938162	1.35091799133065e-06	SLAMF1_F24
619628	cg07559696	3.53685470519695e-08	SLAMF1_F24
619629	cg05543454	2.90701801749169e-07	SLAMF1_F24
619630	cg05788089	1.55029594328263e-07	SLAMF1_F24
619631	cg02189324	1.22465708761412e-06	SLAMF1_F24
619632	cg19223119	-1.6743217529143e-06	SLAMF1_F24
619633	cg00724886	-8.35984505959162e-07	SLAMF1_F24
619634	cg27259271	-1.0526604858729e-07	SLAMF1_F24
619635	cg05598727	1.37360214796661e-06	SLAMF1_F24
619636	cg20964285	-6.05825291752631e-08	SLAMF1_F24
619637	cg01547817	1.3017814992535e-06	SLAMF1_F24
619638	cg19013222	-2.56403648822694e-06	SLAMF1_F24
619639	cg17053103	5.18939477889147e-07	SLAMF1_F24
619640	cg04196345	2.19573983740912e-06	SLAMF1_F24
619641	cg03058631	-3.1623698555314e-06	SLAMF1_F24
619642	cg22520587	2.0399295354521e-06	SLAMF1_F24
619643	cg00001997	-6.0163203459364e-06	SLAMF1_F24
619644	cg15453821	1.32522639381384e-06	SLAMF1_F24
619645	cg04474502	-3.22485457825109e-06	SLAMF1_F24
619646	cg09643775	3.60079969981167e-06	SLAMF1_F24
619647	cg15865606	2.01564213729317e-06	SLAMF1_F24
619648	cg02309812	-2.16640278939234e-06	SLAMF1_F24
619649	cg25837480	-9.1942068658772e-08	SLAMF1_F24
619650	cg23446129	3.02783459946964e-06	SLAMF1_F24
619651	cg04808066	-2.17845017542568e-06	SLAMF1_F24
619652	cg24604013	5.26806621215692e-06	SLAMF1_F24
619653	cg12335906	7.28027466977591e-08	SLAMF1_F24
619654	cg19884032	4.15170844717586e-06	SLAMF1_F24
619655	cg07299462	7.78843374507613e-07	SLAMF1_F24
619656	cg04016004	-2.88562243954429e-06	SLAMF1_F24
619657	cg22595711	7.08733119255486e-07	SLAMF1_F24
619658	cg15210481	-3.04579683107972e-07	SLAMF1_F24
619659	cg03223881	1.15615140812611e-05	SLAMF1_F24
619660	cg20716998	2.9064684449081e-06	SLAMF1_F24
619661	cg08115957	4.39578359384848e-07	SLAMF1_F24
619662	cg08822075	-1.5453439175112e-06	SLAMF1_F24
619663	cg11193840	-4.01826616530491e-06	SLAMF1_F24
619664	cg13122390	1.11999847090302e-09	SLAMF1_F24
619665	cg12645881	3.89553536353521e-07	SLAMF1_F24
619666	cg22573179	-8.55502536048827e-08	SLAMF1_F24
619667	cg22724063	-3.31931880359405e-06	SLAMF1_F24
619668	cg24917525	1.05326426638568e-06	SLAMF1_F24
619669	cg01368577	3.4215971862522e-07	SLAMF1_F24
619670	cg01055871	1.29432890965847e-06	SLAMF1_F24
619671	cg26900259	1.04494972971395e-06	SLAMF1_F24
619672	cg13045482	-3.8743367476453e-06	SLAMF1_F24
619673	cg01185914	-1.41966007289885e-06	SLAMF1_F24
619674	cg08643618	1.03043413132268e-06	SLAMF1_F24
619675	cg18998491	-1.55572301038904e-06	SLAMF1_F24
619676	cg00038503	2.83488656579775e-06	SLAMF1_F24
619677	cg04452185	-5.47784060365444e-06	SLAMF1_F24
619678	cg00548098	-4.28903751077367e-06	SLAMF1_F24
619679	cg11615743	2.81194703786276e-06	SLAMF1_F24
619680	cg03983540	3.04845049251722e-06	SLAMF1_F24
619681	cg22166173	6.32353195638668e-07	SLAMF1_F24
619682	cg02701112	3.51482153176688e-06	SLAMF1_F24
619683	cg23487586	1.51769820911606e-06	SLAMF1_F24
619684	cg14541209	5.74748151681164e-06	SLAMF1_F24
619685	cg08069088	7.65510261628927e-09	SLAMF1_F24
619686	cg15032636	2.3203043140387e-06	SLAMF1_F24
619687	cg16974246	-2.81024417402048e-06	SLAMF1_F24
619688	cg08445230	-2.86093753666241e-06	SLAMF1_F24
619689	cg23491387	3.83857984515878e-06	SLAMF1_F24
619690	cg22982702	-3.40583401596792e-06	SLAMF1_F24
619691	cg13530263	1.24708544747418e-05	SLAMF1_F24
619692	cg02661829	3.99309387690128e-06	SLAMF1_F24
619693	cg02876611	2.20170959849786e-06	SLAMF1_F24
619694	cg07037280	-3.66075827079724e-07	SLAMF1_F24
619695	cg04053572	-1.37060047565429e-07	SLAMF1_F24
619696	cg02403292	1.09823364101377e-05	SLAMF1_F24
619697	cg02614932	-3.61635383084151e-07	SLAMF1_F24
619698	cg07508304	-1.39265533825249e-06	SLAMF1_F24
619699	cg04082325	6.43239823169009e-07	SLAMF1_F24
619700	cg07387310	2.80227979972052e-06	SLAMF1_F24
619701	cg15014127	1.70135877110246e-06	SLAMF1_F24
619702	cg11820585	-5.33444503228103e-08	SLAMF1_F24
619703	cg11678549	-6.643940664123e-07	SLAMF1_F24
619704	cg18613288	1.37246599955471e-07	SLAMF1_F24
619705	cg15263308	2.03217707843641e-06	SLAMF1_F24
619706	cg22011888	2.42698945930893e-06	SLAMF1_F24
619707	cg10272378	1.14031382049464e-06	SLAMF1_F24
619708	cg15887927	-6.52831646678972e-06	SLAMF1_F24
619709	cg05850431	1.64582201064248e-06	SLAMF1_F24
619710	cg26033000	8.85527842676448e-07	SLAMF1_F24
619711	cg20098875	-4.02152080114888e-06	SLAMF1_F24
619712	cg12281527	-4.79706960759017e-06	SLAMF1_F24
619713	cg14401864	-3.58328877055787e-07	SLAMF1_F24
619714	cg14845272	7.02349324515707e-06	SLAMF1_F24
619715	cg15005368	-1.24366727249162e-06	SLAMF1_F24
619716	cg22543992	-2.04294830843446e-06	SLAMF1_F24
619717	cg14774086	-6.17651393719699e-08	SLAMF1_F24
619718	cg16395492	2.85488231616892e-06	SLAMF1_F24
619719	cg22249956	-5.64097507079199e-08	SLAMF1_F24
619720	cg27239143	-1.24871779384818e-08	SLAMF1_F24
619721	cg26411367	5.54682760567807e-06	SLAMF1_F24
619722	cg06708562	-2.79123697125605e-08	SLAMF1_F24
619723	cg16656289	-3.51208160186175e-07	SLAMF1_F24
619724	cg22247005	3.17808382750199e-06	SLAMF1_F24
619725	cg17843668	-9.44694084350605e-07	SLAMF1_F24
619726	cg00558975	1.82900797686082e-07	SLAMF1_F24
619727	cg23133172	-4.36787588842597e-06	SLAMF1_F24
619728	cg04589248	5.18805758324212e-06	SLAMF1_F24
619729	cg19185867	-7.41030200201241e-06	SLAMF1_F24
619730	cg02820901	2.91575673565216e-07	SLAMF1_F24
619731	cg08120132	-2.28148088070809e-06	SLAMF1_F24
619732	cg03379457	-3.38841572465782e-06	SLAMF1_F24
619733	cg17946439	1.36255500790502e-06	SLAMF1_F24
619734	cg07021405	-2.3759221627458e-06	SLAMF1_F24
619735	cg27174516	-2.68635981853302e-07	SLAMF1_F24
619736	cg00977526	-2.50752298759895e-06	SLAMF1_F24
619737	cg15727211	4.46746873108156e-07	SLAMF1_F24
619738	cg26470926	-1.67239936716312e-06	SLAMF1_F24
619739	cg17018629	1.13975255274201e-06	SLAMF1_F24
619740	cg06507975	4.30810309483868e-06	SLAMF1_F24
619741	cg22709988	2.60747577798688e-06	SLAMF1_F24
619742	cg09162686	1.67392009855641e-06	SLAMF1_F24
619743	cg18462764	-4.17301546499238e-07	SLAMF1_F24
619744	cg12674490	2.98575936689254e-06	SLAMF1_F24
619745	cg03630046	-1.88257131119096e-06	SLAMF1_F24
619746	cg15152208	2.12188768828226e-06	SLAMF1_F24
619747	cg01843999	1.74804301394608e-06	SLAMF1_F24
619748	cg02277868	-3.52843655866401e-06	SLAMF1_F24
619749	cg07600998	1.59581346381669e-06	SLAMF1_F24
619750	cg03395885	1.34446333206139e-07	SLAMF1_F24
619751	cg23787755	-5.86674220787014e-06	SLAMF1_F24
619752	cg25848990	3.82093247396006e-06	SLAMF1_F24
619753	cg22108333	7.69331628294598e-06	SLAMF1_F24
619754	cg17060552	1.31049485094483e-07	SLAMF1_F24
619755	cg10837625	-2.64827462977514e-06	SLAMF1_F24
619756	cg07476792	-1.15604498173107e-06	SLAMF1_F24
619757	cg15386039	6.41723591557142e-06	SLAMF1_F24
619758	cg12800939	1.90254364323063e-06	SLAMF1_F24
619759	cg05396900	-6.04574834674187e-07	SLAMF1_F24
619760	cg13013644	5.64224165478125e-06	SLAMF1_F24
619761	cg18734492	1.62535600079484e-06	SLAMF1_F24
619762	cg19621076	4.79738282618095e-07	SLAMF1_F24
619763	cg01412762	-1.58098093004128e-05	SLAMF1_F24
619764	cg00036440	2.49642027591732e-07	SLAMF1_F24
619765	cg10652367	5.26921481756771e-07	SLAMF1_F24
619766	cg17364429	-1.28640669705892e-06	SLAMF1_F24
619767	cg20388729	2.60893901591714e-06	SLAMF1_F24
619768	cg01014594	-6.82241009283828e-08	SLAMF1_F24
619769	cg13868165	1.48653570678557e-06	SLAMF1_F24
619770	cg22675726	6.94783313910802e-06	SLAMF1_F24
619771	cg26031288	-4.85695584713808e-06	SLAMF1_F24
619772	cg17143972	1.68891711451756e-06	SLAMF1_F24
619773	cg07116337	4.3437626590603e-07	SLAMF1_F24
619774	cg25521254	1.9790885298477e-06	SLAMF1_F24
619775	cg18219878	2.16828023400119e-07	SLAMF1_F24
619776	cg02644798	-2.36200400316491e-07	SLAMF1_F24
619777	cg03635442	1.90189545530612e-06	SLAMF1_F24
619778	cg23003872	4.98254790152101e-07	SLAMF1_F24
619779	cg01743145	2.57261675529395e-06	SLAMF1_F24
619780	cg00983608	-4.30713195783326e-06	SLAMF1_F24
619781	cg19512768	-5.5071694878253e-06	SLAMF1_F24
619782	cg15788993	7.05004115683832e-08	SLAMF1_F24
619783	cg13956692	5.39920749259442e-07	SLAMF1_F24
619784	cg26612418	2.45208182183237e-06	SLAMF1_F24
619785	cg00457806	-1.25085750379822e-07	SLAMF1_F24
619786	cg13480902	2.88799681174192e-06	SLAMF1_F24
619787	cg14410223	4.13600719088843e-07	SLAMF1_F24
619788	cg07859439	-3.55582267832403e-06	SLAMF1_F24
619789	cg17489635	-4.61451830289943e-06	SLAMF1_F24
619790	cg06822486	-1.30756015404507e-06	SLAMF1_F24
619791	cg06672632	-1.840453030339e-06	SLAMF1_F24
619792	cg01383668	-2.09556551793415e-08	SLAMF1_F24
619793	cg22525154	-4.61821361291251e-06	SLAMF1_F24
619794	cg00962106	2.91369774234976e-05	SLAMF1_F24
619795	cg09954543	-2.95881323480741e-07	SLAMF1_F24
619796	cg04515003	-2.2671357553104e-06	SLAMF1_F24
619797	cg02361888	-5.43692930030203e-07	SLAMF1_F24
619798	cg12266049	2.55976651584816e-06	SLAMF1_F24
619799	cg17589590	2.2505412954794e-06	SLAMF1_F24
619800	cg07369108	-2.4376299914698e-06	SLAMF1_F24
619801	cg03624899	1.92805930510399e-06	SLAMF1_F24
619802	cg18656024	2.6591737769153e-06	SLAMF1_F24
619803	cg06839383	4.95948473201506e-07	SLAMF1_F24
619804	cg17386786	-2.32922704393909e-06	SLAMF1_F24
619805	cg19025942	-3.08148234791138e-06	SLAMF1_F24
619806	cg07977087	1.42827756982462e-07	SLAMF1_F24
619807	cg24747780	-7.59328744535036e-08	SLAMF1_F24
619808	cg14730017	-7.89880623025791e-06	SLAMF1_F24
619809	cg23894439	3.56830172881764e-06	SLAMF1_F24
619810	cg16908589	-5.3786683221888e-06	SLAMF1_F24
619811	cg17793372	-7.05861467390585e-06	SLAMF1_F24
619812	cg26279366	6.68378542119419e-07	SLAMF1_F24
619813	cg07301505	-3.25104678842178e-07	SLAMF1_F24
619814	cg25009896	-4.42505143343863e-07	SLAMF1_F24
619815	cg14217229	7.81376781173922e-07	SLAMF1_F24
619816	cg06908033	-2.68202764964033e-06	SLAMF1_F24
619817	cg04011671	6.27894569612458e-06	SLAMF1_F24
619818	cg10629020	-4.63640968160021e-07	SLAMF1_F24
619819	cg26690028	3.6599541573659e-06	SLAMF1_F24
619820	cg25483774	4.27509155593407e-06	SLAMF1_F24
619821	cg00421199	2.97489708641498e-05	SLAMF1_F24
619822	cg12477985	1.15724894769587e-06	SLAMF1_F24
619823	cg19759481	1.27683047784178e-05	SLAMF1_F24
619824	cg07772348	4.42360166973058e-06	SLAMF1_F24
619825	cg15781983	5.14448703005113e-06	SLAMF1_F24
619826	cg08140039	-3.6355158411028e-07	SLAMF1_F24
619827	cg02988816	-3.37064588255043e-06	SLAMF1_F24
619828	cg10383724	7.98870228188601e-06	SLAMF1_F24
619829	cg10840227	5.35576882737323e-07	SLAMF1_F24
619830	cg12570263	-1.11541231920934e-06	SLAMF1_F24
619831	cg19637594	2.56321256971732e-06	SLAMF1_F24
619832	cg25629712	-7.90739839388989e-07	SLAMF1_F24
619833	cg07686113	-9.41160947385536e-07	SLAMF1_F24
619834	cg18352935	-3.91731214806374e-06	SLAMF1_F24
619835	cg06137232	-1.68617342562875e-06	SLAMF1_F24
619836	cg25658792	-6.76486134762819e-08	SLAMF1_F24
619837	cg13699944	4.47648296468511e-06	SLAMF1_F24
619838	cg12865436	7.71853921688174e-07	SLAMF1_F24
619839	cg10058885	1.51199440991382e-06	SLAMF1_F24
619840	cg26243635	2.74237261855332e-06	SLAMF1_F24
619841	cg09846847	3.67696337081801e-06	SLAMF1_F24
619842	cg25236990	-2.36235248940583e-06	SLAMF1_F24
619843	cg17154057	2.94146333750124e-07	SLAMF1_F24
619844	cg26653392	-8.29989190950425e-07	SLAMF1_F24
619845	cg09472901	-6.10184458152357e-06	SLAMF1_F24
619846	cg25162651	-4.73741407166296e-08	SLAMF1_F24
619847	cg25998967	-3.49831282924309e-06	SLAMF1_F24
619848	cg27415214	4.31868883811406e-06	SLAMF1_F24
619849	cg22830844	-3.01606224919424e-07	SLAMF1_F24
619850	cg17574171	2.28461215271629e-07	SLAMF1_F24
619851	cg04231340	2.54270430035612e-06	SLAMF1_F24
619852	cg05432622	2.98284294336528e-06	SLAMF1_F24
619853	cg08251860	-1.13858360131458e-06	SLAMF1_F24
619854	cg18289048	-2.03954891040267e-10	SLAMF1_F24
619855	cg25673589	3.91559168211729e-07	SLAMF1_F24
619856	cg18197795	-3.61184939402288e-06	SLAMF1_F24
619857	cg13438559	-1.04239331175241e-07	SLAMF1_F24
619858	cg26784229	3.35080287889374e-06	SLAMF1_F24
619859	cg14373646	1.83535274929483e-06	SLAMF1_F24
619860	cg02168653	5.23197213271193e-06	SLAMF1_F24
619861	cg00714675	-9.97106388845664e-07	SLAMF1_F24
619862	cg24617723	-1.49381407008426e-06	SLAMF1_F24
619863	cg10018309	2.90384021263352e-06	SLAMF1_F24
619864	cg11371382	1.22448485870126e-06	SLAMF1_F24
619865	cg09911401	-6.18261656814614e-07	SLAMF1_F24
619866	cg06958211	-1.38120935888115e-06	SLAMF1_F24
619867	cg18635361	2.46779511314758e-07	SLAMF1_F24
619868	cg18838182	-1.11522519643458e-07	SLAMF1_F24
619869	cg16901011	-4.4150446340536e-06	SLAMF1_F24
619870	cg10893140	6.22415366349189e-08	SLAMF1_F24
619871	cg01341216	3.05096626204312e-06	SLAMF1_F24
619872	cg00966333	-1.24080828029005e-06	SLAMF1_F24
619873	cg19852097	-1.50180887008819e-06	SLAMF1_F24
619874	cg04110104	-1.48383744431524e-06	SLAMF1_F24
619875	cg00901652	-3.9319666268651e-07	SLAMF1_F24
619876	cg15862397	9.46627713767819e-06	SLAMF1_F24
619877	cg08761339	8.86617741461056e-06	SLAMF1_F24
619878	cg05187833	-5.5832495694604e-07	SLAMF1_F24
619879	cg16032408	-2.16732948324863e-06	SLAMF1_F24
619880	cg02242681	4.73031017544863e-06	SLAMF1_F24
619881	cg08028651	1.12969654590053e-07	SLAMF1_F24
619882	cg12922647	1.02603689215514e-06	SLAMF1_F24
619883	cg13231546	-3.89966191231613e-07	SLAMF1_F24
619884	cg07428078	-5.92212104017871e-06	SLAMF1_F24
619885	cg25509415	-2.66662473174205e-06	SLAMF1_F24
619886	cg02827196	-4.6987273658209e-06	SLAMF1_F24
619887	cg14603642	5.6913379324778e-06	SLAMF1_F24
619888	cg18012556	4.16838434672432e-06	SLAMF1_F24
619889	cg03783449	-2.98509473742783e-06	SLAMF1_F24
619890	cg14783993	-2.57020309107603e-06	SLAMF1_F24
619891	cg05810872	3.31132213825864e-06	SLAMF1_F24
619892	cg27105990	7.35566237868578e-06	SLAMF1_F24
619893	cg18721829	-1.07432832232864e-06	SLAMF1_F24
619894	cg09975754	-3.4378272909744e-06	SLAMF1_F24
619895	cg18826875	1.93364205473848e-06	SLAMF1_F24
619896	cg04095833	-1.33905395853712e-06	SLAMF1_F24
619897	cg20877268	4.65116189700557e-06	SLAMF1_F24
619898	cg13057559	7.10674433583059e-06	SLAMF1_F24
619899	cg13925220	-1.04356165010269e-06	SLAMF1_F24
619900	cg04371321	1.14171598826632e-06	SLAMF1_F24
619901	cg08016483	3.85662277813702e-06	SLAMF1_F24
619902	cg21803535	3.75697854302545e-07	SLAMF1_F24
619903	cg12879242	9.53721282585822e-07	SLAMF1_F24
619904	cg24315913	2.78958437445728e-07	SLAMF1_F24
619905	cg22731578	5.7095760350506e-06	SLAMF1_F24
619906	cg15261120	-6.35098577247982e-07	SLAMF1_F24
619907	cg05177551	4.4663352219125e-06	SLAMF1_F24
619908	cg12301579	-3.51807210133589e-06	SLAMF1_F24
619909	cg08134221	2.97003670839907e-06	SLAMF1_F24
619910	cg05216833	1.20230871088096e-06	SLAMF1_F24
619911	cg16772374	4.52148367862188e-06	SLAMF1_F24
619912	cg01420409	1.0321405785289e-06	SLAMF1_F24
619913	cg17593472	-2.10829078466914e-06	SLAMF1_F24
619914	cg03733900	-3.19233612149059e-07	SLAMF1_F24
619915	cg10590925	-5.66960961866767e-06	SLAMF1_F24
619916	cg17013691	-1.4675853125807e-05	SLAMF1_F24
619917	cg16819369	4.2411299955386e-09	SLAMF1_F24
619918	cg21314480	8.24157957336784e-07	SLAMF1_F24
619919	cg12811448	6.12571125887456e-07	SLAMF1_F24
619920	cg02404559	-7.05233163151118e-06	SLAMF1_F24
619921	cg03141158	2.04153013166705e-07	SLAMF1_F24
619922	cg15020132	-2.78091193229613e-06	SLAMF1_F24
619923	cg07529834	-1.0425446985606e-06	SLAMF1_F24
619924	cg13449787	-1.05527925734023e-06	SLAMF1_F24
619925	cg23038277	7.28851854693099e-06	SLAMF1_F24
619926	cg12079115	-1.79999333074291e-06	SLAMF1_F24
619927	cg07474271	7.16771920228984e-06	SLAMF1_F24
619928	cg13277926	-4.51439670841726e-06	SLAMF1_F24
619929	cg07712000	-1.81657478390295e-06	SLAMF1_F24
619930	cg01750729	-3.98933003280036e-07	SLAMF1_F24
619931	cg13598426	2.59061925871086e-06	SLAMF1_F24
619932	cg08288044	2.57822256955951e-06	SLAMF1_F24
619933	cg03194122	4.25389737508225e-06	SLAMF1_F24
619934	cg26114300	1.21262809712206e-06	SLAMF1_F24
619935	cg17915021	-1.08660762221225e-05	SLAMF1_F24
619936	cg02030141	-1.23554938683137e-06	SLAMF1_F24
619937	cg23860321	6.87880908840352e-07	SLAMF1_F24
619938	cg27101899	1.4494461611375e-06	SLAMF1_F24
619939	cg14425428	2.36590840371686e-06	SLAMF1_F24
619940	cg04171665	4.33299517819027e-07	SLAMF1_F24
619941	cg13521913	1.52676617648829e-06	SLAMF1_F24
619942	cg23205276	3.63181810897962e-06	SLAMF1_F24
619943	cg12234870	4.31500957204024e-06	SLAMF1_F24
619944	cg02357647	-6.31908760308853e-07	SLAMF1_F24
619945	cg24441922	1.49912405983453e-06	SLAMF1_F24
619946	cg18791823	8.95784665685453e-07	SLAMF1_F24
619947	cg15530554	-1.12067864223756e-07	SLAMF1_F24
619948	cg25431946	1.05568105344927e-05	SLAMF1_F24
619949	cg17701100	-8.27387672008552e-07	SLAMF1_F24
619950	cg23441030	-1.42226761962171e-06	SLAMF1_F24
619951	cg04876960	1.58629854631455e-06	SLAMF1_F24
619952	cg11649667	4.56807510028077e-07	SLAMF1_F24
619953	cg16449051	-1.22085927520286e-07	SLAMF1_F24
619954	cg14744541	1.94333043005756e-06	SLAMF1_F24
619955	cg11051096	-2.17298825560548e-06	SLAMF1_F24
619956	cg03990905	-7.7902870758923e-07	SLAMF1_F24
619957	cg05300942	1.22769429868115e-06	SLAMF1_F24
619958	cg18314863	-1.04823441569259e-06	SLAMF1_F24
619959	cg01718065	8.71166158321879e-06	SLAMF1_F24
619960	cg03976379	-6.60166882580511e-07	SLAMF1_F24
619961	cg24454143	5.04671107268887e-06	SLAMF1_F24
619962	cg19130981	3.63302765948263e-06	SLAMF1_F24
619963	cg03053738	-1.7856287094613e-06	SLAMF1_F24
619964	cg27187350	2.13259043403084e-06	SLAMF1_F24
619965	cg06596503	-5.90446493120946e-06	SLAMF1_F24
619966	cg14217589	-9.42676531363232e-07	SLAMF1_F24
619967	cg00042199	3.64571638264956e-08	SLAMF1_F24
619968	cg02584807	7.23260510984315e-07	SLAMF1_F24
619969	cg09737032	-7.2411047875736e-07	SLAMF1_F24
619970	cg05775923	2.17520317763569e-06	SLAMF1_F24
619971	cg15819225	1.8308341462754e-06	SLAMF1_F24
619972	cg05677579	-1.05915995751917e-07	SLAMF1_F24
619973	cg18247436	3.74383298137391e-08	SLAMF1_F24
619974	cg14125846	7.59660511233558e-07	SLAMF1_F24
619975	cg05331734	5.06305562205598e-06	SLAMF1_F24
619976	cg10569493	1.36381981457903e-06	SLAMF1_F24
619977	cg18348975	-1.59166625920607e-06	SLAMF1_F24
619978	cg05525648	3.70230109566418e-07	SLAMF1_F24
619979	cg16371039	-2.75314959067706e-06	SLAMF1_F24
619980	cg23550589	-1.68567243447422e-06	SLAMF1_F24
619981	cg14615971	8.03925643270689e-08	SLAMF1_F24
619982	cg13974595	-4.56337398532586e-06	SLAMF1_F24
619983	cg03836403	-9.64980211848335e-07	SLAMF1_F24
619984	cg03160740	1.06203613867346e-06	SLAMF1_F24
619985	cg26578049	-4.90911178574183e-07	SLAMF1_F24
619986	cg26603050	-2.44903898445602e-07	SLAMF1_F24
619987	cg02459271	-7.64093596512045e-07	SLAMF1_F24
619988	cg13250953	1.71130363010272e-06	SLAMF1_F24
619989	cg09035857	3.41826964664918e-06	SLAMF1_F24
619990	cg24490202	-2.65939878426889e-07	SLAMF1_F24
619991	cg12634560	-6.67816399885378e-06	SLAMF1_F24
619992	cg14694075	1.74087159424619e-06	SLAMF1_F24
619993	cg01921668	-4.08824101669686e-06	SLAMF1_F24
619994	cg27540481	-6.14474436899464e-06	SLAMF1_F24
619995	cg23686872	5.33391261603702e-06	SLAMF1_F24
619996	cg15921515	4.43755222429504e-06	SLAMF1_F24
619997	cg00606578	8.25907724235329e-07	SLAMF1_F24
619998	cg00057627	5.40181262324392e-06	SLAMF1_F24
619999	cg01464186	9.75423055272983e-07	SLAMF1_F24
620000	cg10775350	4.88186539247375e-06	SLAMF1_F24
620001	cg08580015	9.12065223788439e-06	SLAMF1_F24
620002	cg20985269	4.52568113339646e-06	SLAMF1_F24
620003	cg13691060	1.69012228152635e-06	SLAMF1_F24
620004	cg15100227	5.45072139198467e-07	SLAMF1_F24
620005	cg24786875	-2.99312362916601e-06	SLAMF1_F24
620006	cg14558023	-8.34240589361059e-07	SLAMF1_F24
620007	cg03165472	-3.66258633227152e-06	SLAMF1_F24
620008	cg15834083	3.52801878645601e-07	SLAMF1_F24
620009	cg03607728	-3.87310967250496e-07	SLAMF1_F24
620010	cg18664658	1.79234138804142e-07	SLAMF1_F24
620011	ch.2.200726997F	-1.13709135698946e-07	SLAMF1_F24
620012	cg01484574	2.50632601444655e-06	SLAMF1_F24
620013	cg09539408	9.34642155700661e-07	SLAMF1_F24
620014	cg02730326	4.6342333172651e-06	SLAMF1_F24
620015	cg04145553	2.86017740772676e-07	SLAMF1_F24
620016	cg10770887	2.32851968113727e-07	SLAMF1_F24
620017	cg15728439	-2.11244438265869e-06	SLAMF1_F24
620018	cg07159534	4.39106762772404e-07	SLAMF1_F24
620019	cg16435860	-1.76241271769725e-07	SLAMF1_F24
620020	cg21032100	2.07267221113995e-07	SLAMF1_F24
620021	cg00348081	2.11609795418389e-06	SLAMF1_F24
620022	cg24398366	8.50503961995837e-07	SLAMF1_F24
620023	cg25481474	-1.97361361248774e-07	SLAMF1_F24
620024	cg23650801	-3.13572966379765e-08	SLAMF1_F24
620025	cg25839076	1.83596367399468e-06	SLAMF1_F24
620026	cg25771963	-1.01650301463026e-07	SLAMF1_F24
620027	cg10919107	1.1960904450481e-07	SLAMF1_F24
620028	cg23598228	-2.23703706070451e-06	SLAMF1_F24
620029	cg12354961	1.3731352859992e-06	SLAMF1_F24
620030	cg18196709	-2.44511986275128e-06	SLAMF1_F24
620031	cg25520265	-2.43254423398515e-07	SLAMF1_F24
620032	cg08173533	-2.63260235282014e-06	SLAMF1_F24
620033	cg19686699	2.67401053773215e-06	SLAMF1_F24
620034	cg16906456	-1.69270444875842e-06	SLAMF1_F24
620035	cg18525126	7.91515226078447e-07	SLAMF1_F24
620036	cg20378199	5.4827339275125e-06	SLAMF1_F24
620037	cg12666849	1.58406507758754e-06	SLAMF1_F24
620038	cg07040500	3.00667259437485e-06	SLAMF1_F24
620039	cg14704273	9.55120284432046e-07	SLAMF1_F24
620040	cg20713898	2.49472715083341e-07	SLAMF1_F24
620041	cg17804100	-1.76075971810973e-06	SLAMF1_F24
620042	cg15533222	5.67359746911585e-07	SLAMF1_F24
620043	cg23372852	-6.88863427973253e-06	SLAMF1_F24
620044	cg25653280	-4.92407518319578e-07	SLAMF1_F24
620045	cg22125110	2.84960141082169e-07	SLAMF1_F24
620046	cg03486816	2.25892952180191e-06	SLAMF1_F24
620047	cg14072046	-8.10306583038204e-06	SLAMF1_F24
620048	cg25564651	-1.92117994626232e-06	SLAMF1_F24
620049	cg06529528	-3.6714001335983e-07	SLAMF1_F24
620050	cg19269661	-2.8372699053248e-07	SLAMF1_F24
620051	cg11219937	4.18741609721442e-07	SLAMF1_F24
620052	cg21243356	-3.90755968353087e-06	SLAMF1_F24
620053	cg25447412	1.84528743259029e-06	SLAMF1_F24
620054	cg15978734	1.26308333421676e-06	SLAMF1_F24
620055	cg04491050	6.75613954347366e-06	SLAMF1_F24
620056	cg13241144	5.59196738513546e-06	SLAMF1_F24
620057	cg21699194	-6.68404243848106e-06	SLAMF1_F24
620058	cg10917952	-1.72145919280526e-06	SLAMF1_F24
620059	cg14220023	-2.27658985846146e-07	SLAMF1_F24
620060	cg25149751	5.70115098587393e-07	SLAMF1_F24
620061	cg24623326	-1.77335548044854e-05	SLAMF1_F24
620062	cg01604404	-7.1617663929857e-06	SLAMF1_F24
620063	cg14320472	6.71938495263037e-06	SLAMF1_F24
620064	cg04109075	2.78833614506168e-07	SLAMF1_F24
620065	cg08832234	-4.85590174379949e-06	SLAMF1_F24
620066	cg18107293	2.04267613053788e-06	SLAMF1_F24
620067	cg02264082	-1.31414580050576e-06	SLAMF1_F24
620068	cg05470309	1.20648339922398e-06	SLAMF1_F24
620069	cg06974135	7.66438815817324e-07	SLAMF1_F24
620070	cg14376836	4.63984483796072e-07	SLAMF1_F24
620071	cg08253363	4.20400164759099e-06	SLAMF1_F24
620072	cg25894668	4.64682151656159e-07	SLAMF1_F24
620073	cg23661578	-1.17711549217686e-07	SLAMF1_F24
620074	cg25559421	-8.35451189518434e-07	SLAMF1_F24
620075	cg08950930	1.71145465834862e-06	SLAMF1_F24
620076	cg24882334	8.30049381208284e-07	SLAMF1_F24
620077	cg13665871	-1.77987864917861e-06	SLAMF1_F24
620078	cg12686664	-1.38440033841859e-07	SLAMF1_F24
620079	cg27339291	-9.0149107419425e-08	SLAMF1_F24
620080	cg10961257	-3.06058172157304e-06	SLAMF1_F24
620081	cg24102137	1.95359946652195e-06	SLAMF1_F24
620082	cg17258816	-1.16672467120043e-06	SLAMF1_F24
620083	cg16705464	-2.91791345037111e-07	SLAMF1_F24
620084	cg15840479	3.26463403249963e-06	SLAMF1_F24
620085	cg11611549	2.05454333958827e-06	SLAMF1_F24
620086	cg27380788	2.26104064653425e-07	SLAMF1_F24
620087	cg07486908	1.05476601242314e-06	SLAMF1_F24
620088	cg06060634	-2.35194615414723e-07	SLAMF1_F24
620089	cg26392324	5.75367884063976e-06	SLAMF1_F24
620090	cg22761205	4.52069916017103e-06	SLAMF1_F24
620091	cg04598300	-3.00199373911827e-07	SLAMF1_F24
620092	cg17092860	-1.06971402100354e-06	SLAMF1_F24
620093	cg17887810	6.22531258892672e-06	SLAMF1_F24
620094	cg21679951	1.83025786852929e-06	SLAMF1_F24
620095	cg27485921	-3.7208767552152e-06	SLAMF1_F24
620096	cg26839791	-5.37087377230055e-07	SLAMF1_F24
620097	cg13008094	-5.21786703037481e-07	SLAMF1_F24
620098	cg25492814	-1.08472591461096e-06	SLAMF1_F24
620099	cg20959420	2.19283546066951e-06	SLAMF1_F24
620100	cg04136915	9.04185543876054e-07	SLAMF1_F24
620101	cg26281728	2.28478658273221e-07	SLAMF1_F24
620102	cg11814397	1.04657495431423e-06	SLAMF1_F24
620103	cg17913386	5.81787852804271e-06	SLAMF1_F24
620104	cg13174279	-1.66394444301628e-06	SLAMF1_F24
620105	cg23217463	-7.11207636909785e-07	SLAMF1_F24
620106	cg21807594	-2.65914103790825e-07	SLAMF1_F24
620107	cg14215666	4.6098693858648e-06	SLAMF1_F24
620108	cg25557278	3.26798077037708e-06	SLAMF1_F24
620109	cg25647608	-1.15466622234222e-06	SLAMF1_F24
620110	cg02412072	-1.54385223105708e-06	SLAMF1_F24
620111	cg06676006	-7.93729376032706e-07	SLAMF1_F24
620112	cg06148784	2.09266723398107e-06	SLAMF1_F24
620113	cg06587945	2.5832014177531e-06	SLAMF1_F24
620114	cg20494682	4.87593387211756e-07	SLAMF1_F24
620115	cg14234990	-2.96007192404191e-06	SLAMF1_F24
620116	cg22975160	1.93818579156348e-07	SLAMF1_F24
620117	cg05655390	-2.7219188966193e-07	SLAMF1_F24
620118	cg04590119	-2.78467932736542e-06	SLAMF1_F24
620119	cg21948967	8.91451823505205e-07	SLAMF1_F24
620120	cg26185554	-2.17275070988249e-07	SLAMF1_F24
620121	ch.6.94606978F	8.56328411340182e-07	SLAMF1_F24
620122	cg06052606	1.31684475065522e-07	SLAMF1_F24
620123	cg00252529	2.8010180130945e-07	SLAMF1_F24
620124	cg12651561	2.45021126216967e-06	SLAMF1_F24
620125	cg23609375	6.83934354991485e-07	SLAMF1_F24
620126	cg07343162	2.83310723710094e-06	SLAMF1_F24
620127	cg20168024	-1.58450031370598e-06	SLAMF1_F24
620128	cg23415057	-4.74440809977896e-06	SLAMF1_F24
620129	cg10796979	5.10580855599798e-07	SLAMF1_F24
620130	cg15013341	-3.6096123654095e-06	SLAMF1_F24
620131	cg13401608	2.34303290453923e-06	SLAMF1_F24
620132	cg15969000	7.28962357143078e-06	SLAMF1_F24
620133	cg02562753	-4.67753298201656e-06	SLAMF1_F24
620134	cg24922045	-1.67766430449199e-06	SLAMF1_F24
620135	cg12960657	-3.16850949043297e-06	SLAMF1_F24
620136	cg24423099	-3.0563556452328e-07	SLAMF1_F24
620137	cg03265969	8.02858645428869e-07	SLAMF1_F24
620138	cg09113931	-3.56960336307604e-06	SLAMF1_F24
620139	cg05299048	-1.53028363868697e-06	SLAMF1_F24
620140	cg02472906	6.02298963717251e-06	SLAMF1_F24
620141	cg18888671	3.71264349876327e-06	SLAMF1_F24
620142	cg09748209	2.58063688793013e-06	SLAMF1_F24
620143	cg09430257	1.63261293675129e-06	SLAMF1_F24
620144	cg18207676	-1.62906438996115e-06	SLAMF1_F24
620145	cg22740603	-2.47200305796945e-06	SLAMF1_F24
620146	cg25655189	-5.78495059111896e-06	SLAMF1_F24
620147	cg11143091	-2.48280570824736e-07	SLAMF1_F24
620148	cg00174791	2.64645618389498e-06	SLAMF1_F24
620149	cg21531689	2.58160702298904e-06	SLAMF1_F24
620150	cg01879534	1.55903631455689e-07	SLAMF1_F24
620151	cg15452389	2.21223394290626e-06	SLAMF1_F24
620152	cg15959363	9.12392818669905e-07	SLAMF1_F24
620153	cg11657520	7.37200213202687e-06	SLAMF1_F24
620154	cg02479939	-3.06263528713122e-06	SLAMF1_F24
620155	cg08754821	7.8471011629128e-07	SLAMF1_F24
620156	cg19057544	1.60498706820668e-07	SLAMF1_F24
620157	cg09521436	4.78342986837565e-06	SLAMF1_F24
620158	cg19575804	4.12782491390024e-06	SLAMF1_F24
620159	cg11339420	1.58947986167491e-07	SLAMF1_F24
620160	cg12783819	3.51571124503321e-08	SLAMF1_F24
620161	cg03126834	-2.41087562848384e-06	SLAMF1_F24
620162	cg03808708	7.09467484800892e-06	SLAMF1_F24
620163	cg09074040	-1.02667439336078e-06	SLAMF1_F24
620164	cg08424639	6.1032970220259e-08	SLAMF1_F24
620165	cg00808164	-1.01227221038655e-06	SLAMF1_F24
620166	cg01437899	8.42978621530782e-07	SLAMF1_F24
620167	cg26054782	3.10211470121401e-06	SLAMF1_F24
620168	cg05697854	-1.43974818738975e-06	SLAMF1_F24
620169	cg19895702	2.04845837890032e-07	SLAMF1_F24
620170	cg18090970	2.58248872274548e-06	SLAMF1_F24
620171	cg10660319	2.76731562502683e-06	SLAMF1_F24
620172	cg01596963	-5.34111451505303e-07	SLAMF1_F24
620173	cg13916740	-5.29909967063971e-08	SLAMF1_F24
620174	cg16799831	-4.44535867954117e-06	SLAMF1_F24
620175	cg07595547	-2.73726304422523e-06	SLAMF1_F24
620176	cg24270833	5.82679411587017e-06	SLAMF1_F24
620177	cg12874479	6.14585106876429e-07	SLAMF1_F24
620178	cg15855881	-5.40375719385555e-07	SLAMF1_F24
620179	cg14969625	6.05602975030037e-06	SLAMF1_F24
620180	cg20823348	5.14515920915368e-06	SLAMF1_F24
620181	cg00086669	-5.31496686173517e-08	SLAMF1_F24
620182	cg19933487	-4.81211015707937e-06	SLAMF1_F24
620183	cg27034450	8.14423316790416e-06	SLAMF1_F24
620184	cg14774195	5.72679042579567e-07	SLAMF1_F24
620185	cg26550068	4.22408598001818e-06	SLAMF1_F24
620186	cg13559719	-1.43220523071158e-06	SLAMF1_F24
620187	cg11243304	1.0450559573685e-06	SLAMF1_F24
620188	cg15031780	6.61439851400963e-07	SLAMF1_F24
620189	cg06890486	3.72151087987621e-07	SLAMF1_F24
620190	cg17252620	-5.16942206902351e-06	SLAMF1_F24
620191	cg21320945	-1.75419760032741e-06	SLAMF1_F24
620192	cg20065520	-1.49975404974432e-06	SLAMF1_F24
620193	cg16893033	-5.16218633287066e-10	SLAMF1_F24
620194	cg24067003	1.73136007905474e-06	SLAMF1_F24
620195	cg17768135	-2.15230735804081e-07	SLAMF1_F24
620196	cg00338281	1.01900253368613e-05	SLAMF1_F24
620197	cg04134755	8.16036343046608e-06	SLAMF1_F24
620198	cg04128967	7.57564676588806e-07	SLAMF1_F24
620199	cg04594598	2.05551344211668e-06	SLAMF1_F24
620200	cg16565740	-1.38456791496001e-06	SLAMF1_F24
620201	cg22645359	-2.50079846674686e-06	SLAMF1_F24
620202	cg24430975	4.44870851266961e-06	SLAMF1_F24
620203	cg01716316	-1.35804769562579e-07	SLAMF1_F24
620204	cg02858053	5.44957661507742e-08	SLAMF1_F24
620205	cg25574815	-4.14708735457929e-06	SLAMF1_F24
620206	cg21621910	1.13225605336655e-06	SLAMF1_F24
620207	cg01354384	1.00924155690503e-07	SLAMF1_F24
620208	cg03654996	-1.92468936143672e-06	SLAMF1_F24
620209	cg05348421	-1.96399570223565e-06	SLAMF1_F24
620210	cg25035631	-1.14478313031927e-06	SLAMF1_F24
620211	cg14677673	-7.69718317368699e-07	SLAMF1_F24
620212	cg04468616	8.08719746360521e-07	SLAMF1_F24
620213	cg09028132	-3.38927918763014e-08	SLAMF1_F24
620214	cg06308633	-6.8083797194721e-07	SLAMF1_F24
620215	cg25120705	4.41710915883475e-06	SLAMF1_F24
620216	cg22871253	-4.6314371395489e-06	SLAMF1_F24
620217	cg16054184	-9.3875406338535e-07	SLAMF1_F24
620218	cg09594046	3.05962056890173e-06	SLAMF1_F24
620219	cg06980768	2.59174296994049e-06	SLAMF1_F24
620220	cg04353438	4.06394367338465e-06	SLAMF1_F24
620221	cg24951402	1.56114017822537e-05	SLAMF1_F24
620222	cg13397067	-4.82947878559057e-08	SLAMF1_F24
620223	cg16555466	-5.1399791268175e-06	SLAMF1_F24
620224	cg04594483	4.99470008037289e-07	SLAMF1_F24
620225	cg13551591	-4.43302798889709e-06	SLAMF1_F24
620226	cg04810466	-7.00314884602322e-06	SLAMF1_F24
620227	cg07241416	-1.59621145589573e-06	SLAMF1_F24
620228	cg06686895	5.5731870643389e-06	SLAMF1_F24
620229	cg24710980	-1.98095374024384e-06	SLAMF1_F24
620230	cg04765299	-5.53294090750174e-07	SLAMF1_F24
620231	cg11993756	-1.60166482745955e-06	SLAMF1_F24
620232	cg27173749	-5.33375599985262e-07	SLAMF1_F24
620233	cg03960908	-3.09992527399046e-07	SLAMF1_F24
620234	cg26339162	3.41417842988808e-06	SLAMF1_F24
620235	cg21521518	5.79728657219998e-06	SLAMF1_F24
620236	cg20750602	2.08574531697875e-07	SLAMF1_F24
620237	cg10167303	3.80175390256885e-06	SLAMF1_F24
620238	cg05004480	-5.38307398548526e-08	SLAMF1_F24
620239	cg06015815	-2.5312933556358e-06	SLAMF1_F24
620240	cg22363614	5.73390702962005e-07	SLAMF1_F24
620241	cg05875819	-3.74341927862428e-07	SLAMF1_F24
620242	cg25747484	-4.0677558974085e-06	SLAMF1_F24
620243	cg15192120	-2.80276606949577e-06	SLAMF1_F24
620244	cg06578716	-4.60077670863969e-06	SLAMF1_F24
620245	cg20198393	-1.94135078847912e-06	SLAMF1_F24
620246	cg20013319	-3.3446939115945e-06	SLAMF1_F24
620247	cg21299462	-6.7477204630378e-06	SLAMF1_F24
620248	cg12408189	-2.27612477247377e-08	SLAMF1_F24
620249	cg01303420	-4.26570235612909e-07	SLAMF1_F24
620250	cg21839260	-4.42496388020764e-06	SLAMF1_F24
620251	cg10500503	-2.44636505514179e-06	SLAMF1_F24
620252	cg20354141	-2.04262072743587e-07	SLAMF1_F24
620253	cg04844088	-5.0683317997853e-07	SLAMF1_F24
620254	cg20991141	-4.06755471411385e-06	SLAMF1_F24
620255	cg25090616	-1.20106783043319e-05	SLAMF1_F24
620256	cg12018206	6.00858611680518e-06	SLAMF1_F24
620257	cg10373866	5.5978411458823e-06	SLAMF1_F24
620258	cg09081061	-4.18002660341961e-07	SLAMF1_F24
620259	cg13636986	-2.76122963216084e-07	SLAMF1_F24
620260	cg17260819	1.79230159619449e-06	SLAMF1_F24
620261	cg08991232	3.19836172832687e-07	SLAMF1_F24
620262	cg06600153	2.83679292904766e-07	SLAMF1_F24
620263	cg09676630	-6.96286512421926e-06	SLAMF1_F24
620264	cg00241085	-6.06658473226262e-09	SLAMF1_F24
620265	cg14528835	-1.06514284771154e-06	SLAMF1_F24
620266	cg27613860	-1.38778823081025e-06	SLAMF1_F24
620267	cg01045896	-6.13998745244105e-07	SLAMF1_F24
620268	cg27306351	-7.4483035227866e-06	SLAMF1_F24
620269	cg12499498	5.36852456437614e-06	SLAMF1_F24
620270	cg10403539	1.2165128582022e-06	SLAMF1_F24
620271	cg13412495	1.07458550614288e-05	SLAMF1_F24
620272	cg05495546	-3.4919512423735e-06	SLAMF1_F24
620273	cg04612503	3.21928838854422e-06	SLAMF1_F24
620274	cg00362680	-6.22199309526143e-06	SLAMF1_F24
620275	cg02211317	1.08902487231597e-06	SLAMF1_F24
620276	cg04163863	4.2869033916111e-06	SLAMF1_F24
620277	cg19240021	1.07258860916579e-05	SLAMF1_F24
620278	cg15218327	-1.38939270342063e-07	SLAMF1_F24
620279	cg00790439	3.87572492340595e-06	SLAMF1_F24
620280	cg05798107	4.11084946422755e-08	SLAMF1_F24
620281	cg12772987	-2.84656699561365e-06	SLAMF1_F24
620282	cg21833506	-1.28283308933502e-07	SLAMF1_F24
620283	cg07208908	-3.06815414100313e-07	SLAMF1_F24
620284	cg09205293	-5.60003165544629e-06	SLAMF1_F24
620285	cg09088406	4.99100459010627e-06	SLAMF1_F24
620286	cg20386575	-3.5728749520479e-07	SLAMF1_F24
620287	cg21915377	-8.73628198593934e-07	SLAMF1_F24
620288	cg08511957	-2.14936444442984e-06	SLAMF1_F24
620289	cg19236543	9.49063311361968e-07	SLAMF1_F24
620290	cg09532331	9.48003888775447e-07	SLAMF1_F24
620291	cg03946923	1.4664828153876e-06	SLAMF1_F24
620292	cg10015871	6.23075437833204e-06	SLAMF1_F24
620293	cg06240162	-5.65923203889796e-06	SLAMF1_F24
620294	cg16765160	1.95615201713539e-08	SLAMF1_F24
620295	cg08463848	-2.59694456828461e-06	SLAMF1_F24
620296	cg05992340	4.19252701076946e-07	SLAMF1_F24
620297	cg15629719	-6.87734589628574e-07	SLAMF1_F24
620298	cg16787940	2.50172382088573e-06	SLAMF1_F24
620299	cg21609461	6.32755852211667e-07	SLAMF1_F24
620300	cg00770443	-3.42986760905534e-06	SLAMF1_F24
620301	cg16006004	-9.00260954820738e-06	SLAMF1_F24
620302	cg10012722	-5.26381199744212e-06	SLAMF1_F24
620303	cg25799879	5.1467075361561e-06	SLAMF1_F24
620304	cg11902380	-4.75848538128155e-06	SLAMF1_F24
620305	cg10420812	-1.55260746324126e-06	SLAMF1_F24
620306	cg09195961	-2.27003437650351e-06	SLAMF1_F24
620307	cg01607625	2.45904024335374e-05	SLAMF1_F24
620308	cg14776894	-2.7535322122289e-06	SLAMF1_F24
620309	cg03384487	-1.79252440227321e-06	SLAMF1_F24
620310	cg10802700	-1.25568219659444e-05	SLAMF1_F24
620311	cg17253087	3.60824243850089e-06	SLAMF1_F24
620312	cg05519231	5.68218346404332e-06	SLAMF1_F24
620313	cg15391813	-1.09163937393077e-06	SLAMF1_F24
620314	cg10932722	-4.42824048870727e-06	SLAMF1_F24
620315	cg00358278	-5.58717472696218e-06	SLAMF1_F24
620316	cg09876683	3.71083914416362e-06	SLAMF1_F24
620317	cg20957396	6.45990094834278e-06	SLAMF1_F24
620318	cg03626208	-1.22855394912526e-06	SLAMF1_F24
620319	cg26733352	1.6324906607952e-06	SLAMF1_F24
620320	cg23089227	3.56006985786662e-06	SLAMF1_F24
620321	cg12379989	2.56462339185145e-07	SLAMF1_F24
620322	cg18279455	6.45516299507187e-07	SLAMF1_F24
620323	cg03744796	1.36746176207495e-06	SLAMF1_F24
620324	cg12441922	9.76047938866319e-07	SLAMF1_F24
620325	cg15992868	8.54671942303107e-07	SLAMF1_F24
620326	cg15870741	6.73026357820363e-06	SLAMF1_F24
620327	cg14445914	8.3313469282027e-06	SLAMF1_F24
620328	cg10363885	1.37897068220231e-07	SLAMF1_F24
620329	cg08970681	-1.54510997773738e-06	SLAMF1_F24
620330	cg23470348	4.39283487988732e-07	SLAMF1_F24
620331	cg03064488	2.63577542064066e-06	SLAMF1_F24
620332	cg24292741	2.48433736003735e-06	SLAMF1_F24
620333	cg10437265	1.88327829849519e-06	SLAMF1_F24
620334	cg19238294	3.67821553205223e-06	SLAMF1_F24
620335	cg07293387	8.37028063506555e-07	SLAMF1_F24
620336	cg21394482	-5.54853320876245e-06	SLAMF1_F24
620337	cg08166631	-2.89899001170981e-06	SLAMF1_F24
620338	cg24004943	-2.0448125505505e-06	SLAMF1_F24
620339	cg22432010	-2.59131179682685e-06	SLAMF1_F24
620340	cg20400194	-1.4664602117938e-06	SLAMF1_F24
620341	cg21924116	5.10987983673174e-07	SLAMF1_F24
620342	cg10561095	1.44609844433964e-06	SLAMF1_F24
620343	cg18752527	-9.49944588108808e-07	SLAMF1_F24
620344	cg13453244	4.32818127365019e-06	SLAMF1_F24
620345	cg24214470	9.6179619517979e-07	SLAMF1_F24
620346	cg18488075	1.2677486461623e-06	SLAMF1_F24
620347	cg26642904	2.01874224008536e-06	SLAMF1_F24
620348	cg24490843	1.41931925150528e-05	SLAMF1_F24
620349	cg05769349	-9.81026807726814e-10	SLAMF1_F24
620350	cg04359602	3.25792666377273e-06	SLAMF1_F24
620351	cg27416847	-3.19694908608304e-06	SLAMF1_F24
620352	cg13203834	1.41305936307903e-06	SLAMF1_F24
620353	cg01368837	7.38386844915765e-07	SLAMF1_F24
620354	cg11493241	8.06770267258124e-07	SLAMF1_F24
620355	cg21122007	1.03332258354908e-06	SLAMF1_F24
620356	cg05485165	-7.99217500270781e-08	SLAMF1_F24
620357	cg14932200	-4.65660744471699e-06	SLAMF1_F24
620358	cg05205984	2.58924718483536e-06	SLAMF1_F24
620359	cg13979492	6.08925159082036e-06	SLAMF1_F24
620360	cg02912106	-6.32683168856527e-06	SLAMF1_F24
620361	cg00812502	-1.70843934503582e-07	SLAMF1_F24
620362	cg14041452	-1.90011550596768e-07	SLAMF1_F24
620363	cg17997673	-1.87928014560737e-06	SLAMF1_F24
620364	cg02620784	3.38430662742261e-07	SLAMF1_F24
620365	cg06601450	2.08369627012201e-06	SLAMF1_F24
620366	cg19672694	-4.59018123809905e-07	SLAMF1_F24
620367	cg10747963	-1.91830232845613e-06	SLAMF1_F24
620368	cg27624702	-2.78240426357717e-07	SLAMF1_F24
620369	cg02625925	-4.28842526639878e-07	SLAMF1_F24
620370	cg03294149	-2.61618393389423e-05	SLAMF1_F24
620371	cg14378149	-1.40333464174878e-06	SLAMF1_F24
620372	cg08129312	1.43778509685997e-06	SLAMF1_F24
620373	cg01785946	1.78236377907723e-06	SLAMF1_F24
620374	cg22408883	6.335985176223e-07	SLAMF1_F24
620375	cg26138480	1.24721358479751e-05	SLAMF1_F24
620376	cg17612071	1.93977623167768e-06	SLAMF1_F24
620377	cg07157757	5.20741670433879e-06	SLAMF1_F24
620378	cg20332660	3.68966348814791e-06	SLAMF1_F24
620379	cg25309878	-2.45977437092109e-06	SLAMF1_F24
620380	cg04687833	-3.70764625947484e-06	SLAMF1_F24
620381	cg06579154	-2.1049288484276e-07	SLAMF1_F24
620382	cg21558038	4.87235525831749e-06	SLAMF1_F24
620383	cg18850929	-6.95172820986083e-06	SLAMF1_F24
620384	cg02238012	1.2778925814977e-07	SLAMF1_F24
620385	cg00350652	-1.27422089207213e-06	SLAMF1_F24
620386	cg04371703	-5.1657717350644e-07	SLAMF1_F24
620387	cg18515872	4.91062496322349e-08	SLAMF1_F24
620388	cg13627062	1.40127062381932e-06	SLAMF1_F24
620389	cg02708121	-4.85593635642741e-07	SLAMF1_F24
620390	cg00986191	-1.86999618924015e-07	SLAMF1_F24
620391	cg00976615	-1.64738193844351e-07	SLAMF1_F24
620392	cg20061790	2.89408876701404e-06	SLAMF1_F24
620393	cg17820326	-2.78855724275163e-07	SLAMF1_F24
620394	cg19652483	-3.66025330216292e-06	SLAMF1_F24
620395	cg15608714	1.45683191476585e-06	SLAMF1_F24
620396	cg12473036	-9.88423180963887e-08	SLAMF1_F24
620397	cg11878712	9.21297327208397e-07	SLAMF1_F24
620398	cg21591938	-5.88441927349303e-06	SLAMF1_F24
620399	cg10361659	3.55809033994146e-06	SLAMF1_F24
620400	cg10310144	-6.67171397021907e-06	SLAMF1_F24
620401	cg01577414	5.42259583888715e-08	SLAMF1_F24
620402	cg04531699	3.22750704125122e-07	SLAMF1_F24
620403	cg03535221	9.92506982366466e-07	SLAMF1_F24
620404	cg23669063	-4.2564348927419e-06	SLAMF1_F24
620405	cg17367495	-1.87644236152575e-07	SLAMF1_F24
620406	cg15224059	-5.27541176862114e-06	SLAMF1_F24
620407	cg27503920	-3.44854701018671e-06	SLAMF1_F24
620408	cg03006654	-1.17197237000798e-07	SLAMF1_F24
620409	cg07020001	2.19245034759272e-06	SLAMF1_F24
620410	cg18276638	3.1030577941013e-06	SLAMF1_F24
620411	cg26503078	-3.37533095560688e-06	SLAMF1_F24
620412	cg02560310	2.10540878686895e-06	SLAMF1_F24
620413	cg09331505	3.37544716710091e-06	SLAMF1_F24
620414	cg15311732	-2.465579442868e-06	SLAMF1_F24
620415	cg07509001	7.70074904670669e-07	SLAMF1_F24
620416	cg23110972	-2.66769266842e-06	SLAMF1_F24
620417	cg02517932	1.32746472967509e-07	SLAMF1_F24
620418	cg24003635	9.55967451102661e-07	SLAMF1_F24
620419	cg19824325	5.07998978985269e-07	SLAMF1_F24
620420	cg09120932	-1.96424408855187e-06	SLAMF1_F24
620421	cg02803604	8.60010745062594e-08	SLAMF1_F24
620422	cg07451659	-4.44271375828609e-06	SLAMF1_F24
620423	cg00224496	3.52736034531203e-06	SLAMF1_F24
620424	cg07815694	-4.09761458531889e-06	SLAMF1_F24
620425	cg17538556	-2.47721390442421e-07	SLAMF1_F24
620426	cg27409770	1.44123494560578e-07	SLAMF1_F24
620427	cg05000080	-2.33449286165233e-06	SLAMF1_F24
620428	cg14472026	-1.3400421979502e-06	SLAMF1_F24
620429	cg23124382	1.10413351852982e-06	SLAMF1_F24
620430	cg00346673	-1.87400382104447e-06	SLAMF1_F24
620431	cg05215130	-2.95173144277943e-06	SLAMF1_F24
620432	cg27061526	-8.80994176766854e-07	SLAMF1_F24
620433	cg17143192	-2.07462708889595e-07	SLAMF1_F24
620434	cg10061567	-1.0226400519197e-06	SLAMF1_F24
620435	ch.3.3021133F	-2.77173895899569e-06	SLAMF1_F24
620436	cg14237156	-1.04446583489766e-07	SLAMF1_F24
620437	cg20051118	-1.16426683551559e-06	SLAMF1_F24
620438	cg26772854	-2.96791964107299e-07	SLAMF1_F24
620439	cg22261640	-1.3833516498466e-06	SLAMF1_F24
620440	cg08687322	-6.56323321023704e-07	SLAMF1_F24
620441	cg20791744	-7.96233340144606e-06	SLAMF1_F24
620442	cg02631119	-6.90433799237272e-07	SLAMF1_F24
620443	cg23891996	3.98597197003892e-06	SLAMF1_F24
620444	cg03337218	-1.05075282356885e-05	SLAMF1_F24
620445	cg18748525	-3.12517232588843e-06	SLAMF1_F24
620446	cg02983592	-1.11198345882694e-06	SLAMF1_F24
620447	cg15017132	2.10401260232767e-06	SLAMF1_F24
620448	cg13673833	-3.94059329926968e-07	SLAMF1_F24
620449	cg20163980	8.91217828030148e-06	SLAMF1_F24
620450	cg08980859	5.56423704559674e-06	SLAMF1_F24
620451	cg07812548	1.00666550696003e-06	SLAMF1_F24
620452	cg07260375	-2.16519680182988e-06	SLAMF1_F24
620453	cg21305764	9.15001527475309e-07	SLAMF1_F24
620454	cg06630010	-6.65382122386757e-06	SLAMF1_F24
620455	cg09715357	-8.67530969793917e-08	SLAMF1_F24
620456	cg08685629	3.23270759657623e-06	SLAMF1_F24
620457	cg22993038	1.99431396844912e-06	SLAMF1_F24
620458	cg06159344	-1.70673641830359e-06	SLAMF1_F24
620459	cg00757423	9.31671157639984e-07	SLAMF1_F24
620460	cg12819820	-4.79098501404796e-07	SLAMF1_F24
620461	cg03991281	1.86531673991304e-06	SLAMF1_F24
620462	cg19041741	-9.11186493870357e-07	SLAMF1_F24
620463	cg07669260	6.11217215574604e-07	SLAMF1_F24
620464	cg06819775	5.72206340837182e-08	SLAMF1_F24
620465	cg26383454	-1.74577499419551e-06	SLAMF1_F24
620466	cg24290948	1.05999646050991e-07	SLAMF1_F24
620467	cg00680827	2.04492925542946e-06	SLAMF1_F24
620468	cg14012112	-1.51464101077773e-07	SLAMF1_F24
620469	cg22463409	-1.11089728834813e-06	SLAMF1_F24
620470	cg21396456	2.92713960611188e-07	SLAMF1_F24
620471	cg07339820	-8.35388481694019e-08	SLAMF1_F24
620472	cg20520681	1.83375964097038e-06	SLAMF1_F24
620473	cg10986220	2.74973092786057e-06	SLAMF1_F24
620474	cg12521187	2.57393202131874e-06	SLAMF1_F24
620475	cg24570706	1.39635658263777e-06	SLAMF1_F24
620476	cg16547038	-1.52711199050769e-06	SLAMF1_F24
620477	cg06681008	-2.01310983481275e-06	SLAMF1_F24
620478	cg19428263	-1.92321083563341e-06	SLAMF1_F24
620479	cg26660102	2.24222430758049e-06	SLAMF1_F24
620480	cg22267613	1.04287442344205e-06	SLAMF1_F24
620481	cg02448190	-1.40565918355008e-06	SLAMF1_F24
620482	cg08532898	-1.49444373419449e-07	SLAMF1_F24
620483	cg13928634	-2.30261219776859e-06	SLAMF1_F24
620484	cg23832161	7.59131335802999e-07	SLAMF1_F24
620485	cg00243963	8.4718328606196e-07	SLAMF1_F24
620486	cg16747643	4.51454542827566e-07	SLAMF1_F24
620487	cg27424771	1.81570192950474e-06	SLAMF1_F24
620488	cg18493884	2.05223868928536e-06	SLAMF1_F24
620489	cg19124242	1.42425634674668e-06	SLAMF1_F24
620490	cg08718870	-4.19412313558101e-06	SLAMF1_F24
620491	cg06488473	-3.19888015304673e-06	SLAMF1_F24
620492	cg15548618	3.20915442696642e-06	SLAMF1_F24
620493	cg27605677	-7.44591845913599e-07	SLAMF1_F24
620494	cg12370175	2.15153831834706e-07	SLAMF1_F24
620495	cg12641543	-1.37939358229196e-06	SLAMF1_F24
620496	cg10473257	2.58539403293319e-06	SLAMF1_F24
620497	cg07778268	1.24004691836948e-06	SLAMF1_F24
620498	cg03759537	6.25392419182501e-06	SLAMF1_F24
620499	cg19382175	3.26776395140788e-06	SLAMF1_F24
620500	cg05166819	6.2555372897823e-09	SLAMF1_F24
620501	cg17389400	7.18321106756182e-07	SLAMF1_F24
620502	cg12604582	2.66219713227328e-07	SLAMF1_F24
620503	cg11912315	1.44944134505509e-06	SLAMF1_F24
620504	cg26984183	-5.51015032529357e-06	SLAMF1_F24
620505	cg21055197	1.66270989210573e-06	SLAMF1_F24
620506	cg01068758	2.49780512717022e-06	SLAMF1_F24
620507	cg26201819	2.90729136404305e-06	SLAMF1_F24
620508	cg27545052	-6.88865434260035e-06	SLAMF1_F24
620509	cg17594047	1.29041441273682e-06	SLAMF1_F24
620510	cg05730486	2.33150159934463e-06	SLAMF1_F24
620511	cg03418136	1.53541939792303e-05	SLAMF1_F24
620512	cg00450784	3.46215742666663e-07	SLAMF1_F24
620513	cg21300924	2.85077866940656e-06	SLAMF1_F24
620514	cg12209487	6.2975873932643e-07	SLAMF1_F24
620515	cg12691620	1.19297709873594e-07	SLAMF1_F24
620516	cg02187348	1.26680000231889e-08	SLAMF1_F24
620517	cg11273655	-3.25879519779567e-06	SLAMF1_F24
620518	cg07858905	-7.19914357219198e-07	SLAMF1_F24
620519	cg08061608	-2.45067803009136e-06	SLAMF1_F24
620520	cg20437986	2.12014015715934e-06	SLAMF1_F24
620521	cg25916307	7.74039913380262e-07	SLAMF1_F24
620522	cg17492326	2.52203334552746e-07	SLAMF1_F24
620523	cg26841538	-1.84051313633812e-06	SLAMF1_F24
620524	cg25633436	-1.33748701708208e-06	SLAMF1_F24
620525	cg04704156	8.78453554362516e-06	SLAMF1_F24
620526	cg14886629	-1.59564432431744e-07	SLAMF1_F24
620527	cg22315164	-9.70005331398581e-07	SLAMF1_F24
620528	cg17835294	4.39353045182022e-07	SLAMF1_F24
620529	cg02358689	-9.22105281139485e-07	SLAMF1_F24
620530	cg19510424	-2.79649866976376e-06	SLAMF1_F24
620531	cg08737581	1.86236245274095e-06	SLAMF1_F24
620532	cg13629783	4.74619779141776e-06	SLAMF1_F24
620533	cg02566288	-3.0712896319343e-07	SLAMF1_F24
620534	cg23047335	7.15173839891498e-07	SLAMF1_F24
620535	cg25882567	-3.01651079067299e-07	SLAMF1_F24
620536	cg05423713	2.64721746027278e-06	SLAMF1_F24
620537	cg15676015	-1.06044839302138e-07	SLAMF1_F24
620538	cg05641778	1.33346052154816e-06	SLAMF1_F24
620539	cg03047053	3.47229515459027e-06	SLAMF1_F24
620540	cg18224686	-2.95567491023148e-07	SLAMF1_F24
620541	cg02131891	-7.37467232567834e-07	SLAMF1_F24
620542	cg03581189	1.00586480568216e-06	SLAMF1_F24
620543	cg02665931	5.42832921693591e-07	SLAMF1_F24
620544	cg25362219	3.27375786203321e-08	SLAMF1_F24
620545	cg11301827	6.51988328983505e-06	SLAMF1_F24
620546	cg09955391	-7.79361687041608e-06	SLAMF1_F24
620547	cg03333582	1.12492217835336e-06	SLAMF1_F24
620548	cg08937658	-5.71372251071523e-08	SLAMF1_F24
620549	cg00479269	-2.70878245129651e-07	SLAMF1_F24
620550	cg03635649	1.24304756071166e-06	SLAMF1_F24
620551	cg27150870	-8.9092202505651e-06	SLAMF1_F24
620552	cg27213577	1.57300919027645e-06	SLAMF1_F24
620553	cg18285280	9.07792790120605e-08	SLAMF1_F24
620554	cg12195446	-2.15389058265372e-05	SLAMF1_F24
620555	cg22568451	-1.75021293718591e-06	SLAMF1_F24
620556	cg05207924	1.31581267649741e-06	SLAMF1_F24
620557	cg17265051	-6.28147632663109e-06	SLAMF1_F24
620558	cg16882433	-4.93464048697781e-07	SLAMF1_F24
620559	cg20335384	-3.31936484971784e-06	SLAMF1_F24
620560	cg14663333	-1.61874951071354e-06	SLAMF1_F24
620561	cg11697412	-5.11930615718335e-07	SLAMF1_F24
620562	cg18415822	-2.15684593462566e-09	SLAMF1_F24
620563	cg01721281	-1.19114250393596e-08	SLAMF1_F24
620564	cg01457869	-2.54571968877636e-06	SLAMF1_F24
620565	cg26548001	-1.21430574157443e-06	SLAMF1_F24
620566	cg07157183	-4.98824939746048e-08	SLAMF1_F24
620567	cg00894799	-3.0166094165782e-06	SLAMF1_F24
620568	cg01801610	-2.70280108167533e-06	SLAMF1_F24
620569	cg20231576	-9.12674245120203e-07	SLAMF1_F24
620570	cg18392279	8.45825300976636e-06	SLAMF1_F24
620571	cg04853151	6.69526944048802e-07	SLAMF1_F24
620572	cg08125535	-7.17533666075242e-07	SLAMF1_F24
620573	cg13480898	8.54986468537302e-07	SLAMF1_F24
620574	cg25354551	-4.60328208663939e-06	SLAMF1_F24
620575	cg04863950	9.98895321635351e-08	SLAMF1_F24
620576	cg19697351	2.37992973706749e-06	SLAMF1_F24
620577	cg06803257	2.07466973431961e-06	SLAMF1_F24
620578	cg10162592	-1.61398338324611e-06	SLAMF1_F24
620579	cg02035448	1.14951021087673e-05	SLAMF1_F24
620580	cg26955287	-1.43206245718594e-07	SLAMF1_F24
620581	cg21030300	-4.40125152955915e-06	SLAMF1_F24
620582	cg09381559	-6.58910938681601e-06	SLAMF1_F24
620583	cg23559915	3.59780626936368e-06	SLAMF1_F24
620584	cg17920744	1.86108029425959e-06	SLAMF1_F24
620585	cg16028986	9.79478372655522e-08	SLAMF1_F24
620586	cg13900349	6.62986572362374e-06	SLAMF1_F24
620587	cg12609785	4.07420844785343e-07	SLAMF1_F24
620588	cg25349006	1.01003076240428e-06	SLAMF1_F24
620589	cg19573457	7.25440715041164e-06	SLAMF1_F24
620590	cg16546021	-2.63974418375306e-06	SLAMF1_F24
620591	cg24923684	9.30713615239159e-08	SLAMF1_F24
620592	cg07033961	1.57104106890988e-06	SLAMF1_F24
620593	cg10531026	-4.46592439929987e-07	SLAMF1_F24
620594	cg07553213	8.54571935106049e-07	SLAMF1_F24
620595	cg08560270	2.73004580727628e-06	SLAMF1_F24
620596	cg14942350	-1.52832926342438e-07	SLAMF1_F24
620597	cg06451467	7.57932584697172e-06	SLAMF1_F24
620598	cg12713340	-6.59153548418504e-06	SLAMF1_F24
620599	cg20579926	-1.17646518318972e-06	SLAMF1_F24
620600	cg24361761	-2.73071555053615e-06	SLAMF1_F24
620601	cg15917410	9.96988429948791e-06	SLAMF1_F24
620602	cg09915396	2.19581163549572e-06	SLAMF1_F24
620603	cg26659569	6.53198630555056e-06	SLAMF1_F24
620604	cg04837284	4.69977139834056e-06	SLAMF1_F24
620605	cg15183092	-5.12438077730971e-08	SLAMF1_F24
620606	cg08086996	3.21129859437305e-06	SLAMF1_F24
620607	cg07934746	2.7169701926792e-06	SLAMF1_F24
620608	cg03227128	-8.30208430191951e-07	SLAMF1_F24
620609	cg23048788	-8.13739319487193e-06	SLAMF1_F24
620610	cg14966277	1.38013538591939e-06	SLAMF1_F24
620611	cg08350157	1.58155592862611e-06	SLAMF1_F24
620612	cg05111073	4.98260821355653e-06	SLAMF1_F24
620613	cg03333231	5.41504322449348e-06	SLAMF1_F24
620614	cg14006663	5.2097475281055e-07	SLAMF1_F24
620615	cg15720362	1.5874214816426e-06	SLAMF1_F24
620616	cg17465886	-3.04843132956671e-08	SLAMF1_F24
620617	ch.7.42690727F	5.7619009484067e-08	SLAMF1_F24
620618	cg03189545	2.55037678424058e-06	SLAMF1_F24
620619	cg17074173	1.56048809369321e-08	SLAMF1_F24
620620	cg15444648	1.9076762231812e-06	SLAMF1_F24
620621	cg01839492	-8.23020490330126e-06	SLAMF1_F24
620622	cg20470528	-9.33213370764285e-06	SLAMF1_F24
620623	cg09688374	3.52149542198397e-06	SLAMF1_F24
620624	cg20370345	2.08134857095687e-06	SLAMF1_F24
620625	cg17600393	-3.75218199176217e-06	SLAMF1_F24
620626	cg02414718	-2.90668854863561e-08	SLAMF1_F24
620627	cg17848828	7.88176432533964e-07	SLAMF1_F24
620628	cg12311493	-6.14588716270903e-07	SLAMF1_F24
620629	cg05380156	-1.02472854461347e-05	SLAMF1_F24
620630	cg11522640	-4.21143969677668e-07	SLAMF1_F24
620631	cg13652120	2.43390656449025e-06	SLAMF1_F24
620632	cg19536404	-7.86469940746446e-07	SLAMF1_F24
620633	cg09625338	9.42549210233914e-07	SLAMF1_F24
620634	cg13890442	2.2233572989914e-06	SLAMF1_F24
620635	cg25301064	-5.26412993548209e-07	SLAMF1_F24
620636	cg15850918	-8.38856630565136e-06	SLAMF1_F24
620637	cg13136751	-3.4066236512801e-06	SLAMF1_F24
620638	cg03229638	5.92663093473001e-06	SLAMF1_F24
620639	cg15697091	2.28427625057762e-06	SLAMF1_F24
620640	cg18243072	-6.78102866174818e-08	SLAMF1_F24
620641	cg06962782	2.35836494503368e-06	SLAMF1_F24
620642	cg23793194	2.95221493608661e-06	SLAMF1_F24
620643	cg06816522	3.05917168849629e-06	SLAMF1_F24
620644	cg09201413	-2.7798352482001e-08	SLAMF1_F24
620645	cg21388536	-2.01195376023497e-06	SLAMF1_F24
620646	cg17295372	-1.22949476914535e-06	SLAMF1_F24
620647	cg01026855	1.80524336082607e-06	SLAMF1_F24
620648	cg19163331	-5.34327477768218e-06	SLAMF1_F24
620649	cg00007898	8.64829330533583e-08	SLAMF1_F24
620650	cg14182264	3.17751774269946e-07	SLAMF1_F24
620651	cg06720775	2.74957898006667e-06	SLAMF1_F24
620652	cg14224170	-2.35109584236029e-07	SLAMF1_F24
620653	cg10188114	-2.81520029808247e-06	SLAMF1_F24
620654	cg14247862	5.43599432332502e-07	SLAMF1_F24
620655	cg16034850	2.17468566320164e-06	SLAMF1_F24
620656	cg13145670	1.10902683918628e-06	SLAMF1_F24
620657	cg13470063	-4.14708587673303e-06	SLAMF1_F24
620658	cg04111510	-3.31393196366856e-07	SLAMF1_F24
620659	cg08248600	-1.97177893951524e-06	SLAMF1_F24
620660	cg16876852	-4.41732846324974e-06	SLAMF1_F24
620661	cg19579066	-2.38247911795237e-06	SLAMF1_F24
620662	cg21838880	4.47657906363656e-07	SLAMF1_F24
620663	ch.4.2693560R	-7.18065310808714e-07	SLAMF1_F24
620664	cg19636861	1.4432135822727e-06	SLAMF1_F24
620665	cg19657214	-5.88726640833821e-06	SLAMF1_F24
620666	cg24110433	-2.36904275167493e-06	SLAMF1_F24
620667	cg14915963	7.36214699819046e-06	SLAMF1_F24
620668	cg02595832	3.75872389039662e-07	SLAMF1_F24
620669	cg05945013	1.7322712898182e-06	SLAMF1_F24
620670	cg17401658	1.14351153994504e-07	SLAMF1_F24
620671	cg18592964	2.76388438646274e-07	SLAMF1_F24
620672	cg04221225	-2.83691813734169e-07	SLAMF1_F24
620673	cg11641222	1.05211913075869e-05	SLAMF1_F24
620674	cg22091918	-6.94941285959116e-07	SLAMF1_F24
620675	cg19048026	-7.16602709178704e-07	SLAMF1_F24
620676	cg05554192	-1.27809897798931e-06	SLAMF1_F24
620677	cg17556056	1.89888588492741e-06	SLAMF1_F24
620678	cg24136192	-2.00524505942504e-06	SLAMF1_F24
620679	cg18651385	1.60741628252555e-06	SLAMF1_F24
620680	cg13192323	6.08406694314575e-06	SLAMF1_F24
620681	cg14528881	5.38007338505261e-07	SLAMF1_F24
620682	cg11809038	1.51830186229296e-06	SLAMF1_F24
620683	cg17315611	-5.41306114713174e-08	SLAMF1_F24
620684	cg18797229	-4.08622728214578e-07	SLAMF1_F24
620685	cg12648297	1.45660022582085e-06	SLAMF1_F24
620686	cg19308563	5.09869882793262e-06	SLAMF1_F24
620687	cg10188795	-8.0172231571408e-06	SLAMF1_F24
620688	cg11523290	-1.51878268054423e-07	SLAMF1_F24
620689	cg06972972	-1.15787784491115e-06	SLAMF1_F24
620690	cg09938978	-7.6457474225657e-07	SLAMF1_F24
620691	cg06630096	-3.75439096929888e-07	SLAMF1_F24
620692	cg13407601	4.30989121591116e-07	SLAMF1_F24
620693	cg11426080	3.3091474272925e-06	SLAMF1_F24
620694	cg20906340	3.99955474421707e-06	SLAMF1_F24
620695	cg02664327	-1.76690712365072e-06	SLAMF1_F24
620696	cg02409177	-2.88383253894738e-06	SLAMF1_F24
620697	cg11151820	-1.03091104650019e-07	SLAMF1_F24
620698	cg08800497	3.02561245380051e-06	SLAMF1_F24
620699	cg03378922	-1.1921101181811e-06	SLAMF1_F24
620700	cg22740547	-2.84396777898313e-07	SLAMF1_F24
620701	cg20126498	2.87902070144289e-08	SLAMF1_F24
620702	cg11134999	3.97919810723614e-07	SLAMF1_F24
620703	cg18142856	-4.16941969409656e-06	SLAMF1_F24
620704	cg19980771	-2.42424164113338e-06	SLAMF1_F24
620705	cg13564742	-3.73807019023409e-06	SLAMF1_F24
620706	cg19414481	1.2735574565778e-06	SLAMF1_F24
620707	cg23311684	5.17780203547144e-06	SLAMF1_F24
620708	cg22509052	3.96038755592363e-06	SLAMF1_F24
620709	cg14148681	-1.1124289804029e-06	SLAMF1_F24
620710	cg24224289	4.55767763356723e-06	SLAMF1_F24
620711	cg14472888	2.23203387556308e-06	SLAMF1_F24
620712	cg05166744	9.37600038624513e-08	SLAMF1_F24
620713	cg26764239	-1.10328260565429e-06	SLAMF1_F24
620714	cg07932243	-2.58820389671916e-06	SLAMF1_F24
620715	cg12301869	-6.38042545041502e-08	SLAMF1_F24
620716	cg06167719	2.86867461909526e-06	SLAMF1_F24
620717	cg04890934	1.16318631777183e-06	SLAMF1_F24
620718	cg09787476	5.38075850415457e-08	SLAMF1_F24
620719	cg08221093	-4.55542815818144e-08	SLAMF1_F24
620720	cg13242895	-6.76694377395788e-07	SLAMF1_F24
620721	cg09086989	-2.42828293939571e-06	SLAMF1_F24
620722	cg07283081	-3.6112033731328e-08	SLAMF1_F24
620723	cg23471612	-9.69060972005333e-07	SLAMF1_F24
620724	cg06262178	-2.8546163318482e-06	SLAMF1_F24
620725	cg25182665	5.65239753089144e-06	SLAMF1_F24
620726	cg03424772	-5.52050982903788e-06	SLAMF1_F24
620727	cg23441595	-5.06402599079664e-06	SLAMF1_F24
620728	cg07673285	-4.39651345887383e-07	SLAMF1_F24
620729	cg00658652	2.03559724392257e-06	SLAMF1_F24
620730	cg13280086	-2.41541777237105e-07	SLAMF1_F24
620731	cg24872117	-2.36898652297932e-06	SLAMF1_F24
620732	cg02387196	-4.30681661527408e-06	SLAMF1_F24
620733	cg06569019	9.74070432719329e-08	SLAMF1_F24
620734	cg17750831	8.93929906124715e-08	SLAMF1_F24
620735	cg09803253	-1.66433374377082e-06	SLAMF1_F24
620736	cg17919763	-1.33668106221715e-06	SLAMF1_F24
620737	cg03723393	3.13456446974583e-06	SLAMF1_F24
620738	cg25039923	1.65362139786056e-06	SLAMF1_F24
620739	cg26526047	7.06574583924141e-06	SLAMF1_F24
620740	cg09812406	4.96212425902968e-06	SLAMF1_F24
620741	cg08347595	1.07931924778047e-07	SLAMF1_F24
620742	cg23371436	4.95419962885272e-06	SLAMF1_F24
620743	cg04700217	5.83831136637475e-06	SLAMF1_F24
620744	cg11037612	-2.69147142168966e-07	SLAMF1_F24
620745	cg00133966	-4.89453693324979e-08	SLAMF1_F24
620746	cg14209064	3.95881798045599e-06	SLAMF1_F24
620747	cg00313346	5.89943100433836e-06	SLAMF1_F24
620748	cg22599653	-1.95436711931751e-06	SLAMF1_F24
620749	cg25088921	2.00617037421878e-06	SLAMF1_F24
620750	cg15719148	8.42818548504366e-07	SLAMF1_F24
620751	cg17517296	2.24596987802355e-06	SLAMF1_F24
620752	cg03122232	2.30553902251819e-06	SLAMF1_F24
620753	cg05657982	3.24557850439809e-06	SLAMF1_F24
620754	cg05129568	-4.01981933336887e-07	SLAMF1_F24
620755	cg03628959	7.04831305321785e-08	SLAMF1_F24
620756	cg00306951	8.71868454279498e-07	SLAMF1_F24
620757	cg00166372	1.41784513794751e-06	SLAMF1_F24
620758	cg03561120	-5.16719768128032e-06	SLAMF1_F24
620759	cg19787097	6.35634172987721e-06	SLAMF1_F24
620760	cg07871236	3.5400440781126e-07	SLAMF1_F24
620761	cg05706348	-6.78207564075181e-07	SLAMF1_F24
620762	cg06508655	-3.06853829314698e-06	SLAMF1_F24
620763	cg13625403	-6.04208583566997e-06	SLAMF1_F24
620764	cg12990575	-1.97933152035982e-06	SLAMF1_F24
620765	cg09066963	2.02559552657335e-06	SLAMF1_F24
620766	cg13110775	-4.08995154920776e-06	SLAMF1_F24
620767	cg12845817	-1.2063374479162e-06	SLAMF1_F24
620768	cg13194045	8.5753881368955e-08	SLAMF1_F24
620769	cg00786909	6.26963075916167e-06	SLAMF1_F24
620770	cg14221770	-2.65937419324218e-07	SLAMF1_F24
620771	cg11399891	8.18735409490251e-07	SLAMF1_F24
620772	cg09978626	4.04706344103329e-07	SLAMF1_F24
620773	cg20362308	-4.93546315291509e-06	SLAMF1_F24
620774	cg07218275	1.28921492406402e-06	SLAMF1_F24
620775	cg02374322	2.57800930745494e-06	SLAMF1_F24
620776	cg08072848	1.30697442036682e-06	SLAMF1_F24
620777	cg20141013	8.98399253525615e-07	SLAMF1_F24
620778	cg16134718	-5.18990249009079e-07	SLAMF1_F24
620779	cg23621013	-1.64437405525133e-06	SLAMF1_F24
620780	cg20461912	2.04080474442768e-07	SLAMF1_F24
620781	cg00229809	-2.68283898145542e-06	SLAMF1_F24
620782	cg02697500	4.93271383586037e-08	SLAMF1_F24
620783	cg23339629	2.72581514456751e-06	SLAMF1_F24
620784	cg03381376	8.87602869352539e-07	SLAMF1_F24
620785	cg10864855	-5.34871991611793e-08	SLAMF1_F24
620786	cg17052885	-3.59435800490023e-06	SLAMF1_F24
620787	cg17134153	-9.99733738096316e-06	SLAMF1_F24
620788	cg15068060	-1.89325797403953e-06	SLAMF1_F24
620789	cg13246642	-4.98266431085557e-07	SLAMF1_F24
620790	cg18581937	-4.10592428703946e-07	SLAMF1_F24
620791	cg13412021	-9.97620935195657e-08	SLAMF1_F24
620792	cg05498053	-4.13536140861055e-06	SLAMF1_F24
620793	cg24545315	-1.83388514638023e-07	SLAMF1_F24
620794	cg20241059	2.32305480353169e-06	SLAMF1_F24
620795	cg02948555	6.4300323060205e-07	SLAMF1_F24
620796	cg16369651	1.61057040919644e-06	SLAMF1_F24
620797	cg17168514	-2.13142353455649e-06	SLAMF1_F24
620798	cg10202821	-9.78885112777042e-07	SLAMF1_F24
620799	cg09388590	-2.33994568282758e-06	SLAMF1_F24
620800	cg16213704	3.78095682384674e-06	SLAMF1_F24
620801	cg27051058	3.18882486710343e-06	SLAMF1_F24
620802	cg13480197	-1.06029533390059e-06	SLAMF1_F24
620803	cg25101327	5.20581813913582e-07	SLAMF1_F24
620804	cg01619338	4.75449685943711e-08	SLAMF1_F24
620805	cg09504658	-3.20171822245747e-06	SLAMF1_F24
620806	cg17047566	3.96875505433789e-06	SLAMF1_F24
620807	cg24394646	9.69519972968466e-08	SLAMF1_F24
620808	cg05902852	-4.34495393642731e-08	SLAMF1_F24
620809	cg13391028	6.08009657806118e-06	SLAMF1_F24
620810	cg26049998	-6.27539747898046e-06	SLAMF1_F24
620811	cg03814957	-7.23853023991213e-06	SLAMF1_F24
620812	cg02558625	2.42135749393687e-06	SLAMF1_F24
620813	cg18001859	-2.76641790687548e-06	SLAMF1_F24
620814	cg14952266	2.67110132151146e-06	SLAMF1_F24
620815	cg17484548	-3.6992948083472e-06	SLAMF1_F24
620816	cg07402411	1.41671204711441e-08	SLAMF1_F24
620817	cg17638248	-8.17269255395719e-07	SLAMF1_F24
620818	cg04425201	-2.79537969437849e-06	SLAMF1_F24
620819	cg19658601	-1.0021300945058e-06	SLAMF1_F24
620820	cg02749825	-7.35272144851681e-07	SLAMF1_F24
620821	cg01729726	2.5166607406005e-06	SLAMF1_F24
620822	cg05190285	1.51346656611115e-05	SLAMF1_F24
620823	cg00608661	-3.77425836844688e-07	SLAMF1_F24
620824	cg15635867	-7.73622360969876e-07	SLAMF1_F24
620825	cg24397241	-1.10281936321275e-07	SLAMF1_F24
620826	cg12689529	-1.0656746692753e-06	SLAMF1_F24
620827	cg04128718	-7.54279951756341e-07	SLAMF1_F24
620828	cg16525258	-5.2318891435798e-06	SLAMF1_F24
620829	cg08006957	-1.65876592823358e-07	SLAMF1_F24
620830	cg03209398	1.0622896581117e-06	SLAMF1_F24
620831	cg07423763	-2.50876136693571e-07	SLAMF1_F24
620832	cg01773927	-1.45712472671654e-06	SLAMF1_F24
620833	cg12484289	3.47793897880129e-06	SLAMF1_F24
620834	cg01639509	-6.06778727126495e-06	SLAMF1_F24
620835	cg09770389	3.71163661751757e-06	SLAMF1_F24
620836	cg01436487	-1.10554436233244e-05	SLAMF1_F24
620837	cg06552810	1.31871333501162e-05	SLAMF1_F24
620838	cg10588696	3.02845628983345e-06	SLAMF1_F24
620839	cg00414689	2.08255987130298e-06	SLAMF1_F24
620840	cg20816361	3.19341906019463e-06	SLAMF1_F24
620841	cg04493054	5.79834587803641e-06	SLAMF1_F24
620842	cg01269771	-3.52164333984996e-06	SLAMF1_F24
620843	cg03262242	-3.11294466340299e-07	SLAMF1_F24
620844	cg21759585	-5.47300370065307e-07	SLAMF1_F24
620845	cg10296410	-1.5139900059203e-07	SLAMF1_F24
620846	cg20550262	1.79053226546176e-07	SLAMF1_F24
620847	cg26700932	4.6810346925569e-08	SLAMF1_F24
620848	cg14272046	-5.83880113231403e-07	SLAMF1_F24
620849	cg08605906	2.55799368672207e-06	SLAMF1_F24
620850	cg11931503	-8.97271200357626e-07	SLAMF1_F24
620851	cg13793211	-1.98131205876754e-06	SLAMF1_F24
620852	cg15437335	1.90397803064867e-07	SLAMF1_F24
620853	cg20616246	4.67891588433912e-06	SLAMF1_F24
620854	cg19113256	-5.81736208740504e-07	SLAMF1_F24
620855	cg21185353	1.44170444241027e-06	SLAMF1_F24
620856	cg23846704	-9.11301679614061e-06	SLAMF1_F24
620857	cg19671391	-1.83672832511265e-07	SLAMF1_F24
