## Supplementary File 1 for "DNA methylation models of protein abundance across the lifecourse": Age24ModelCoef.csv (part 32 of 54)

	Variable	Coefficient	Protein
620858	cg16320208	4.83555400824055e-06	SLAMF1_F24
620859	cg18204274	-4.44163845714607e-07	SLAMF1_F24
620860	cg16943019	6.60655946363772e-07	SLAMF1_F24
620861	cg12957132	-8.03735464667322e-07	SLAMF1_F24
620862	cg15323926	1.55946903129514e-06	SLAMF1_F24
620863	cg00852051	-4.59967220907638e-07	SLAMF1_F24
620864	cg04545707	3.32184037665147e-06	SLAMF1_F24
620865	cg05292404	4.81196133375733e-06	SLAMF1_F24
620866	cg18594467	-2.84819513093635e-06	SLAMF1_F24
620867	cg18892718	-2.05549456995756e-06	SLAMF1_F24
620868	cg08400501	-1.10903983405751e-06	SLAMF1_F24
620869	cg07772147	1.60997252141622e-06	SLAMF1_F24
620870	cg21132564	-8.51533056082006e-07	SLAMF1_F24
620871	cg10282623	-1.17820394183751e-06	SLAMF1_F24
620872	cg17917647	-1.4696602169661e-06	SLAMF1_F24
620873	cg17053746	-2.30414271985891e-06	SLAMF1_F24
620874	cg22524061	5.24273860717787e-06	SLAMF1_F24
620875	cg05841380	9.95098005910512e-07	SLAMF1_F24
620876	cg02723225	7.02191676964419e-09	SLAMF1_F24
620877	cg09778794	-3.46616496953611e-06	SLAMF1_F24
620878	cg11756138	-3.93760724701186e-06	SLAMF1_F24
620879	cg20071227	7.45461865258492e-07	SLAMF1_F24
620880	cg24756528	4.78708768566485e-08	SLAMF1_F24
620881	cg12690224	1.32501638751346e-05	SLAMF1_F24
620882	cg08139509	-1.35722578879922e-07	SLAMF1_F24
620883	cg03213748	2.04633777972363e-06	SLAMF1_F24
620884	cg01561517	1.10556589785602e-07	SLAMF1_F24
620885	cg04678902	7.78634034739997e-07	SLAMF1_F24
620886	cg22802167	3.66480123165744e-06	SLAMF1_F24
620887	cg25826576	-4.99473264057738e-07	SLAMF1_F24
620888	cg16051114	-1.25908018315827e-07	SLAMF1_F24
620889	cg14161269	1.72413338771632e-07	SLAMF1_F24
620890	cg00574740	5.39775655061932e-06	SLAMF1_F24
620891	cg05653164	8.88137605685821e-08	SLAMF1_F24
620892	cg11145749	-7.14800553569116e-07	SLAMF1_F24
620893	cg26881499	-2.63322769290862e-06	SLAMF1_F24
620894	cg17223698	-5.35188833995026e-07	SLAMF1_F24
620895	cg16435185	-4.60591624132363e-07	SLAMF1_F24
620896	cg20428694	-8.61930221360948e-07	SLAMF1_F24
620897	cg06771950	-1.00239214308948e-06	SLAMF1_F24
620898	cg02331594	-3.92534884343908e-07	SLAMF1_F24
620899	cg04847043	-7.83061462763403e-06	SLAMF1_F24
620900	cg19774992	-3.54285873099595e-06	SLAMF1_F24
620901	cg07321191	-1.76431906036784e-06	SLAMF1_F24
620902	cg12347098	6.18489280259615e-07	SLAMF1_F24
620903	cg19470226	2.55000008194018e-06	SLAMF1_F24
620904	cg14793291	-7.38577045094388e-07	SLAMF1_F24
620905	cg02093007	3.57045155697155e-06	SLAMF1_F24
620906	cg08940354	-2.28688321456409e-06	SLAMF1_F24
620907	cg26128210	2.94084193572354e-06	SLAMF1_F24
620908	cg15791248	3.89671878731971e-06	SLAMF1_F24
620909	cg20665736	1.05811318765215e-06	SLAMF1_F24
620910	cg13758543	-2.41535514592153e-06	SLAMF1_F24
620911	cg14985481	1.4739445701927e-07	SLAMF1_F24
620912	cg13905822	1.36959775638957e-06	SLAMF1_F24
620913	cg08884562	-1.98376836766722e-06	SLAMF1_F24
620914	cg07725235	7.56382976994742e-07	SLAMF1_F24
620915	cg02384338	5.55756238112584e-07	SLAMF1_F24
620916	cg10778379	2.20286139565495e-06	SLAMF1_F24
620917	cg24127284	4.3234276301919e-07	SLAMF1_F24
620918	cg02976266	3.41319613013537e-06	SLAMF1_F24
620919	cg23451324	-9.91326861464665e-08	SLAMF1_F24
620920	cg22695318	8.69907370841873e-07	SLAMF1_F24
620921	cg01934626	-8.13919678006525e-07	SLAMF1_F24
620922	cg06949933	-3.18621969148509e-06	SLAMF1_F24
620923	cg24374740	1.15314187170937e-06	SLAMF1_F24
620924	cg22104481	3.83583492921612e-06	SLAMF1_F24
620925	cg00661861	1.24968027969523e-05	SLAMF1_F24
620926	cg04132644	1.90876089506079e-07	SLAMF1_F24
620927	cg05282030	-2.82714806221355e-06	SLAMF1_F24
620928	cg17715960	-2.27001575633193e-07	SLAMF1_F24
620929	cg02277821	5.66456931424996e-06	SLAMF1_F24
620930	cg19696053	-2.19554254876746e-06	SLAMF1_F24
620931	cg00279708	4.43884346247513e-07	SLAMF1_F24
620932	cg12781915	3.9105983678606e-06	SLAMF1_F24
620933	cg11747867	5.46967933618335e-06	SLAMF1_F24
620934	cg23170588	-1.67931775101345e-06	SLAMF1_F24
620935	cg24940880	-7.03965827028335e-07	SLAMF1_F24
620936	cg20745925	3.08214643225334e-06	SLAMF1_F24
620937	cg16921189	4.4676067981921e-06	SLAMF1_F24
620938	cg08082507	4.90798029022209e-06	SLAMF1_F24
620939	cg14209637	-8.19560844547578e-08	SLAMF1_F24
620940	cg09334285	-2.10998870165124e-06	SLAMF1_F24
620941	cg00353531	-8.49699763721033e-07	SLAMF1_F24
620942	cg23831630	-4.56136199335009e-06	SLAMF1_F24
620943	cg14500486	-2.47967487966988e-07	SLAMF1_F24
620944	cg14947758	3.76715739254728e-06	SLAMF1_F24
620945	cg23538648	5.27777819631786e-07	SLAMF1_F24
620946	cg21262776	8.76093643316974e-07	SLAMF1_F24
620947	cg14842268	-1.67638587249911e-06	SLAMF1_F24
620948	cg16239369	1.9290783851375e-06	SLAMF1_F24
620949	cg06878637	-4.03777737249744e-06	SLAMF1_F24
620950	cg00529567	7.5059888211807e-06	SLAMF1_F24
620951	cg17707165	-2.75833126663778e-06	SLAMF1_F24
620952	cg00548526	1.72852066028836e-06	SLAMF1_F24
620953	cg07238396	-2.29868923026618e-06	SLAMF1_F24
620954	cg09892582	-2.59180402906699e-07	SLAMF1_F24
620955	cg26035837	8.53975789922719e-07	SLAMF1_F24
620956	cg04568894	-2.60909960146757e-07	SLAMF1_F24
620957	cg06438300	-3.31627621944823e-07	SLAMF1_F24
620958	cg07518380	3.11827165149457e-06	SLAMF1_F24
620959	cg10040142	3.22542852166437e-07	SLAMF1_F24
620960	cg15017226	2.17649183521038e-06	SLAMF1_F24
620961	cg24045399	8.04396934281665e-07	SLAMF1_F24
620962	cg23148992	2.7645574154754e-07	SLAMF1_F24
620963	cg06191260	2.11981153905942e-06	SLAMF1_F24
620964	cg06928634	5.37479366964716e-07	SLAMF1_F24
620965	cg16583375	6.28172115562253e-06	SLAMF1_F24
620966	cg12415940	1.13766432476498e-06	SLAMF1_F24
620967	cg05914935	3.06781177638102e-06	SLAMF1_F24
620968	cg01864750	6.74590135756677e-07	SLAMF1_F24
620969	cg05512100	5.13200773944143e-06	SLAMF1_F24
620970	cg27111634	1.47857461538846e-06	SLAMF1_F24
620971	cg04743897	-4.68881608482478e-06	SLAMF1_F24
620972	cg10761077	-4.47582338081241e-06	SLAMF1_F24
620973	cg01881094	-6.301692891193e-07	SLAMF1_F24
620974	cg05372434	-5.57545491993394e-07	SLAMF1_F24
620975	cg00104108	-7.6324838615774e-06	SLAMF1_F24
620976	cg19051431	7.66024881485564e-07	SLAMF1_F24
620977	cg12687657	-3.15313193750536e-06	SLAMF1_F24
620978	cg16216148	-7.1054734256664e-07	SLAMF1_F24
620979	cg09632011	-7.65442107080267e-06	SLAMF1_F24
620980	cg03494852	8.27345459970139e-07	SLAMF1_F24
620981	cg07944724	2.45632240617997e-07	SLAMF1_F24
620982	cg10907896	5.75440899174681e-06	SLAMF1_F24
620983	cg20355779	-3.44627827166062e-06	SLAMF1_F24
620984	cg03339947	1.75705067354305e-06	SLAMF1_F24
620985	cg07020822	-1.5307028696728e-06	SLAMF1_F24
620986	cg14752986	-1.86320134042467e-06	SLAMF1_F24
620987	cg01681229	1.14949779204666e-06	SLAMF1_F24
620988	cg26256223	3.14313888551752e-07	SLAMF1_F24
620989	cg17586368	-9.55775910411179e-07	SLAMF1_F24
620990	cg08318384	9.0535346047983e-06	SLAMF1_F24
620991	cg26120617	-6.72802430154077e-09	SLAMF1_F24
620992	cg02839334	2.68584396557984e-07	SLAMF1_F24
620993	cg09923292	2.4219306158228e-06	SLAMF1_F24
620994	cg12677747	2.76887110944457e-06	SLAMF1_F24
620995	cg14323087	-8.59433857213127e-06	SLAMF1_F24
620996	cg11334406	-5.27047252605214e-06	SLAMF1_F24
620997	cg18776207	2.88722694842401e-07	SLAMF1_F24
620998	cg03151893	7.00263748653122e-07	SLAMF1_F24
620999	cg13011951	1.81442283510583e-06	SLAMF1_F24
621000	cg08365301	-1.28037006550655e-06	SLAMF1_F24
621001	cg03638781	-1.79754829458054e-06	SLAMF1_F24
621002	cg26418793	-1.20711660550308e-06	SLAMF1_F24
621003	cg01248445	-6.34285456801163e-06	SLAMF1_F24
621004	cg11664544	4.58129603477419e-06	SLAMF1_F24
621005	cg08193528	7.14694095003974e-07	SLAMF1_F24
621006	cg02944398	9.30853896436737e-07	SLAMF1_F24
621007	cg11766038	-3.32099583280172e-08	SLAMF1_F24
621008	cg14266410	-6.14601604162069e-07	SLAMF1_F24
621009	cg27482690	1.13186542127243e-06	SLAMF1_F24
621010	cg06976973	2.80187732951158e-06	SLAMF1_F24
621011	cg11754137	3.5543678467075e-06	SLAMF1_F24
621012	cg00221381	-4.63170961049254e-07	SLAMF1_F24
621013	cg21442040	5.29553886629808e-07	SLAMF1_F24
621014	cg05376017	1.93965599838132e-06	SLAMF1_F24
621015	cg26041232	-1.08181424509668e-05	SLAMF1_F24
621016	cg14894666	-1.68971797767163e-07	SLAMF1_F24
621017	cg01599747	-6.29445846930437e-07	SLAMF1_F24
621018	cg06095331	4.08630392492825e-06	SLAMF1_F24
621019	cg18715511	-2.77637531731015e-07	SLAMF1_F24
621020	cg07370745	1.22962640842835e-07	SLAMF1_F24
621021	cg14507533	-5.95225124228324e-06	SLAMF1_F24
621022	cg08592163	-1.59425850783587e-06	SLAMF1_F24
621023	cg02907556	-2.81348936857021e-06	SLAMF1_F24
621024	cg14970957	1.32542173592661e-06	SLAMF1_F24
621025	cg23947559	1.75581546886114e-06	SLAMF1_F24
621026	cg16695941	5.40226113758479e-06	SLAMF1_F24
621027	cg06242730	-1.35123573843806e-07	SLAMF1_F24
621028	cg23513686	-3.9616412033346e-06	SLAMF1_F24
621029	cg19941450	1.47824649831443e-07	SLAMF1_F24
621030	cg10327270	-1.06278416510564e-07	SLAMF1_F24
621031	cg25599161	4.23370357561856e-06	SLAMF1_F24
621032	cg00050625	2.11522737095754e-07	SLAMF1_F24
621033	cg10349537	3.82098382424489e-06	SLAMF1_F24
621034	cg22883502	1.06948305651423e-06	SLAMF1_F24
621035	cg14282170	9.62557752905096e-08	SLAMF1_F24
621036	cg00297600	1.11932885474432e-06	SLAMF1_F24
621037	cg25389151	-3.4282010306918e-06	SLAMF1_F24
621038	cg24878755	-4.38432923533204e-07	SLAMF1_F24
621039	cg02338477	-2.5881889806087e-07	SLAMF1_F24
621040	cg17246876	1.52553615328139e-06	SLAMF1_F24
621041	cg03137105	-1.27657086522169e-06	SLAMF1_F24
621042	cg07925752	-1.23155214899074e-06	SLAMF1_F24
621043	cg02783529	1.08353591453877e-06	SLAMF1_F24
621044	cg24271130	-1.50473667444264e-06	SLAMF1_F24
621045	cg02369183	6.53017591727256e-06	SLAMF1_F24
621046	cg16253259	-1.45422933313077e-07	SLAMF1_F24
621047	cg17883487	-2.43937535858924e-06	SLAMF1_F24
621048	cg09345839	-5.17432491771949e-07	SLAMF1_F24
621049	cg13716695	1.66201203395205e-06	SLAMF1_F24
621050	cg11365623	2.11618634522727e-06	SLAMF1_F24
621051	cg25687360	3.78403739758927e-07	SLAMF1_F24
621052	cg06003497	-3.48005202135381e-06	SLAMF1_F24
621053	cg04302444	3.63818627665734e-06	SLAMF1_F24
621054	cg12496014	-2.37656491116514e-06	SLAMF1_F24
621055	cg03788215	-9.33325726147814e-09	SLAMF1_F24
621056	cg10901059	1.18959887161417e-06	SLAMF1_F24
621057	cg05392263	-2.58628631856941e-07	SLAMF1_F24
621058	cg17411181	-1.82569101104003e-06	SLAMF1_F24
621059	cg19776351	5.27518053128554e-07	SLAMF1_F24
621060	cg13723867	-2.69518016952573e-06	SLAMF1_F24
621061	cg13116517	1.96689118359047e-07	SLAMF1_F24
621062	cg10419295	2.19230227172876e-06	SLAMF1_F24
621063	cg00937742	4.05203697017658e-06	SLAMF1_F24
621064	cg20862070	1.59161157358416e-06	SLAMF1_F24
621065	cg13254269	9.89379509529241e-07	SLAMF1_F24
621066	cg11403428	-2.42072680145195e-06	SLAMF1_F24
621067	cg17898329	2.64700982602776e-06	SLAMF1_F24
621068	cg09858811	1.296021734352e-06	SLAMF1_F24
621069	cg02794358	1.35537154443004e-06	SLAMF1_F24
621070	cg25333204	1.5385721281221e-06	SLAMF1_F24
621071	cg22860556	-1.53533802183545e-07	SLAMF1_F24
621072	cg17971290	-1.79564430263433e-06	SLAMF1_F24
621073	cg24478129	-2.77287593249693e-06	SLAMF1_F24
621074	cg00674220	-2.06196451215131e-07	SLAMF1_F24
621075	cg20402885	6.57532214432687e-06	SLAMF1_F24
621076	cg22598885	-4.33040264354636e-06	SLAMF1_F24
621077	cg14561361	-3.48114299067895e-06	SLAMF1_F24
621078	cg10071852	-4.47768995974515e-06	SLAMF1_F24
621079	cg07914309	-5.52392372369307e-08	SLAMF1_F24
621080	cg23029628	-1.15892371124047e-07	SLAMF1_F24
621081	cg18003270	-9.63856195015358e-07	SLAMF1_F24
621082	cg20983112	-4.3310816023467e-07	SLAMF1_F24
621083	cg27589582	3.27690211890607e-06	SLAMF1_F24
621084	cg01259101	3.68817331832085e-07	SLAMF1_F24
621085	cg12193628	3.7065468811269e-06	SLAMF1_F24
621086	cg24007300	-7.10958604676753e-07	SLAMF1_F24
621087	cg17697635	1.69481558538807e-06	SLAMF1_F24
621088	cg05214088	-3.64253053396949e-06	SLAMF1_F24
621089	cg05409505	-2.33792464723074e-06	SLAMF1_F24
621090	cg26960939	4.07409798198825e-06	SLAMF1_F24
621091	cg18890667	2.0177966086341e-06	SLAMF1_F24
621092	cg13353311	-1.37842826253519e-07	SLAMF1_F24
621093	cg00644447	-2.40858325538742e-07	SLAMF1_F24
621094	cg15352611	6.30348739884614e-09	SLAMF1_F24
621095	cg21865923	6.05233125804623e-07	SLAMF1_F24
621096	cg14183781	-2.45210941127668e-06	SLAMF1_F24
621097	cg22449980	1.9941146606819e-06	SLAMF1_F24
621098	cg02821073	5.97069380707792e-06	SLAMF1_F24
621099	cg12309938	-3.29347926753748e-06	SLAMF1_F24
621100	cg26328687	-5.36474008667174e-06	SLAMF1_F24
621101	cg03832685	-1.3132436918449e-06	SLAMF1_F24
621102	cg16460553	2.11917094051498e-06	SLAMF1_F24
621103	cg22378252	-2.5817049765764e-06	SLAMF1_F24
621104	cg15022430	1.20679237980362e-06	SLAMF1_F24
621105	cg05544927	6.06644932623762e-06	SLAMF1_F24
621106	cg25314532	-4.47064222425759e-08	SLAMF1_F24
621107	cg11815952	-1.51779768400498e-07	SLAMF1_F24
621108	cg04725144	-1.26849880627965e-05	SLAMF1_F24
621109	cg14539407	2.19203078349895e-06	SLAMF1_F24
621110	cg11340747	4.60415873725423e-06	SLAMF1_F24
621111	cg13908476	-3.92231416318887e-07	SLAMF1_F24
621112	cg11857858	-2.78207201910953e-06	SLAMF1_F24
621113	cg12379307	-3.97067976913527e-06	SLAMF1_F24
621114	cg17478614	-1.48568137332153e-06	SLAMF1_F24
621115	cg18345781	-3.29929988632502e-06	SLAMF1_F24
621116	cg01481569	-3.21239937206932e-06	SLAMF1_F24
621117	cg00204526	-1.09970599153816e-05	SLAMF1_F24
621118	cg18967723	-7.22478404655901e-06	SLAMF1_F24
621119	cg02472644	-4.91012510191046e-06	SLAMF1_F24
621120	cg02998857	2.02638483610324e-06	SLAMF1_F24
621121	cg14305175	-1.01474185770423e-06	SLAMF1_F24
621122	cg07063348	-6.89335568905932e-06	SLAMF1_F24
621123	cg22398192	2.11021810637323e-06	SLAMF1_F24
621124	cg22862094	6.17782889469381e-06	SLAMF1_F24
621125	cg26824457	1.61841825670598e-06	SLAMF1_F24
621126	cg16857015	-1.32399886454355e-07	SLAMF1_F24
621127	cg10605687	1.43791279423429e-06	SLAMF1_F24
621128	cg11845993	4.85278521951205e-07	SLAMF1_F24
621129	cg09526129	-1.74246263545952e-06	SLAMF1_F24
621130	cg10474949	-3.47034849710392e-06	SLAMF1_F24
621131	cg13796530	-4.79417364487906e-08	SLAMF1_F24
621132	cg12915651	-2.16557668638217e-06	SLAMF1_F24
621133	cg15658978	3.75608034450748e-06	SLAMF1_F24
621134	cg02021337	-3.50494527745905e-06	SLAMF1_F24
621135	cg13319468	5.39687550907346e-06	SLAMF1_F24
621136	cg14267263	2.28923769159055e-07	SLAMF1_F24
621137	cg18447727	5.29024709696935e-07	SLAMF1_F24
621138	cg10612850	3.88253878998844e-06	SLAMF1_F24
621139	cg19749167	-1.7172180264289e-06	SLAMF1_F24
621140	cg17575602	1.3968603869795e-06	SLAMF1_F24
621141	cg25076984	-1.48120573943585e-06	SLAMF1_F24
621142	cg23965459	-7.90869969384517e-06	SLAMF1_F24
621143	cg12651384	-4.28928326374629e-07	SLAMF1_F24
621144	cg08885647	-2.73430170850239e-07	SLAMF1_F24
621145	cg10263261	1.55949209786442e-07	SLAMF1_F24
621146	cg22934849	-1.10385285999089e-06	SLAMF1_F24
621147	cg27235302	-5.43984440236875e-06	SLAMF1_F24
621148	cg22680066	7.22643716494349e-06	SLAMF1_F24
621149	cg14264773	-3.92647552520083e-06	SLAMF1_F24
621150	cg07203873	-1.52389995832997e-07	SLAMF1_F24
621151	cg12867853	7.42794099914339e-08	SLAMF1_F24
621152	cg04072767	7.81060723164115e-06	SLAMF1_F24
621153	cg15061827	-7.32855271559707e-07	SLAMF1_F24
621154	cg23219748	-1.89061256921613e-06	SLAMF1_F24
621155	cg02492143	8.55670478573273e-07	SLAMF1_F24
621156	cg14757759	3.22527835759493e-06	SLAMF1_F24
621157	cg04871410	3.61460697756868e-06	SLAMF1_F24
621158	cg19065045	2.1534000573914e-06	SLAMF1_F24
621159	cg02488051	5.04880040799862e-06	SLAMF1_F24
621160	cg26357905	-4.27780022652441e-06	SLAMF1_F24
621161	cg01300341	6.15585110329165e-09	SLAMF1_F24
621162	cg04616961	-8.14644129960339e-07	SLAMF1_F24
621163	cg15537455	-6.95925907657911e-07	SLAMF1_F24
621164	cg00879667	-4.28154209149662e-06	SLAMF1_F24
621165	cg16344442	4.96008263767599e-07	SLAMF1_F24
621166	cg21887940	-3.52588747125529e-07	SLAMF1_F24
621167	cg02888295	2.4405681458481e-07	SLAMF1_F24
621168	cg00512129	2.42345970088416e-06	SLAMF1_F24
621169	cg00094095	-2.12493259461654e-06	SLAMF1_F24
621170	cg21555099	-3.34404001192626e-06	SLAMF1_F24
621171	cg05922265	-3.1993625748791e-06	SLAMF1_F24
621172	cg22139983	-4.00083419757693e-06	SLAMF1_F24
621173	cg01504142	-7.5247501319748e-07	SLAMF1_F24
621174	cg10401223	1.40630482797907e-06	SLAMF1_F24
621175	cg09272074	1.99756182276143e-06	SLAMF1_F24
621176	cg01994014	3.77008138515349e-06	SLAMF1_F24
621177	cg16997486	8.68468671207506e-06	SLAMF1_F24
621178	cg08530859	1.5326883577335e-06	SLAMF1_F24
621179	cg00477061	-7.97329497104392e-07	SLAMF1_F24
621180	cg15845071	-5.793072739689e-07	SLAMF1_F24
621181	cg24881255	-1.08438677508902e-06	SLAMF1_F24
621182	cg07637334	-5.8747282214227e-07	SLAMF1_F24
621183	cg11015833	-2.53276352785638e-07	SLAMF1_F24
621184	cg10481107	1.45947149595547e-05	SLAMF1_F24
621185	cg00790106	3.32144629947969e-07	SLAMF1_F24
621186	cg10846762	2.3353708615088e-07	SLAMF1_F24
621187	cg12327405	2.72846623862479e-06	SLAMF1_F24
621188	cg14141469	-5.24940869366533e-07	SLAMF1_F24
621189	cg19906672	1.89688588917401e-06	SLAMF1_F24
621190	cg04979804	3.6002973783104e-06	SLAMF1_F24
621191	cg24531949	2.34376346826199e-06	SLAMF1_F24
621192	cg25960076	-1.00637475185056e-06	SLAMF1_F24
621193	cg09662605	7.95302060976934e-07	SLAMF1_F24
621194	cg22472624	2.01393872776895e-06	SLAMF1_F24
621195	cg05369351	1.65914033141954e-06	SLAMF1_F24
621196	cg15291308	-7.57513861781524e-06	SLAMF1_F24
621197	cg26475912	-3.85251354575697e-08	SLAMF1_F24
621198	cg21190573	-4.2462115036468e-06	SLAMF1_F24
621199	cg14015015	-2.67854023642492e-06	SLAMF1_F24
621200	cg03551051	-2.08144979800601e-06	SLAMF1_F24
621201	cg24278695	-4.75460318964698e-06	SLAMF1_F24
621202	cg25012853	-6.62478186843494e-07	SLAMF1_F24
621203	cg17395775	2.08904724562568e-07	SLAMF1_F24
621204	cg08248985	1.44749591940853e-06	SLAMF1_F24
621205	cg08667024	-4.91428145305795e-07	SLAMF1_F24
621206	cg04895971	-1.65768426260498e-06	SLAMF1_F24
621207	cg21101143	-9.31606834043969e-07	SLAMF1_F24
621208	cg24761763	-7.50917426033243e-07	SLAMF1_F24
621209	cg02812989	1.02557829002171e-06	SLAMF1_F24
621210	cg02607330	-3.46108951595062e-06	SLAMF1_F24
621211	cg21165027	6.15017888183109e-06	SLAMF1_F24
621212	cg22623539	-1.0235691830292e-06	SLAMF1_F24
621213	cg09463264	-1.51549915475037e-06	SLAMF1_F24
621214	cg12673439	-8.41530158664079e-06	SLAMF1_F24
621215	cg07853663	2.01969870414164e-06	SLAMF1_F24
621216	cg25371560	-1.0377609355101e-07	SLAMF1_F24
621217	cg05149258	1.66440497333024e-06	SLAMF1_F24
621218	cg06258305	1.79757925451093e-07	SLAMF1_F24
621219	cg04338995	-3.82910222223841e-06	SLAMF1_F24
621220	cg17929169	-4.03181851617186e-07	SLAMF1_F24
621221	cg07133097	5.38501035604736e-06	SLAMF1_F24
621222	cg24136928	1.89366883448126e-06	SLAMF1_F24
621223	cg12672980	3.20044100497824e-07	SLAMF1_F24
621224	cg26619943	2.79780546941524e-07	SLAMF1_F24
621225	cg25057743	-5.12945186629939e-07	SLAMF1_F24
621226	cg19107881	-3.77769401573404e-06	SLAMF1_F24
621227	cg21539939	3.59278888616326e-07	SLAMF1_F24
621228	cg22263031	2.06781044256771e-07	SLAMF1_F24
621229	cg25097946	2.89978243507799e-06	SLAMF1_F24
621230	cg05843923	3.1915372257117e-07	SLAMF1_F24
621231	cg13495918	7.62060604417847e-07	SLAMF1_F24
621232	cg15798873	7.061733924763e-07	SLAMF1_F24
621233	cg11654900	-3.10463407908679e-06	SLAMF1_F24
621234	cg16959792	-4.20573313521268e-06	SLAMF1_F24
621235	cg26707728	6.91204335397459e-06	SLAMF1_F24
621236	cg15521034	-7.93277929939594e-06	SLAMF1_F24
621237	cg21891499	1.23408578200296e-06	SLAMF1_F24
621238	cg11326877	4.14807310294863e-07	SLAMF1_F24
621239	cg07987196	1.59614932636599e-06	SLAMF1_F24
621240	cg15655110	-4.63806702362314e-06	SLAMF1_F24
621241	cg18046394	4.26789683253053e-06	SLAMF1_F24
621242	cg06202829	-1.90076488076705e-07	SLAMF1_F24
621243	cg00253681	7.02121967897539e-08	SLAMF1_F24
621244	cg04226256	3.7977561960307e-06	SLAMF1_F24
621245	cg04595021	5.01664058157835e-07	SLAMF1_F24
621246	cg23243277	1.47922621491484e-06	SLAMF1_F24
621247	cg02954324	8.73807424818841e-07	SLAMF1_F24
621248	cg25642180	-1.76993044879674e-06	SLAMF1_F24
621249	cg09990539	-4.88710793346281e-06	SLAMF1_F24
621250	cg21439498	-3.70703242141092e-07	SLAMF1_F24
621251	cg17234520	-1.19541567130203e-06	SLAMF1_F24
621252	cg20920033	3.70100411493265e-06	SLAMF1_F24
621253	cg13162088	3.79932437231533e-06	SLAMF1_F24
621254	cg23281552	-1.42432908725022e-06	SLAMF1_F24
621255	cg19049607	-1.88670909361087e-06	SLAMF1_F24
621256	cg14491169	4.34520521030868e-07	SLAMF1_F24
621257	cg07176692	-3.71425025354275e-06	SLAMF1_F24
621258	cg20491094	-7.42632957996077e-07	SLAMF1_F24
621259	cg21518974	-6.22696787005668e-07	SLAMF1_F24
621260	cg16774355	2.57533313146783e-06	SLAMF1_F24
621261	cg00280814	-5.06279488071967e-06	SLAMF1_F24
621262	cg16410464	2.19082523105883e-08	SLAMF1_F24
621263	cg26436927	4.48457620349154e-06	SLAMF1_F24
621264	cg24631518	-4.78799392929063e-06	SLAMF1_F24
621265	cg20962356	3.80441658037915e-07	SLAMF1_F24
621266	cg14794043	-1.14607066575983e-06	SLAMF1_F24
621267	cg22902977	1.37994290700415e-06	SLAMF1_F24
621268	cg21233473	-6.4670770922646e-08	SLAMF1_F24
621269	cg05116781	-4.93429097702699e-07	SLAMF1_F24
621270	cg14843872	5.48469335241117e-06	SLAMF1_F24
621271	cg17064090	2.88534130687497e-06	SLAMF1_F24
621272	cg14776321	-2.29481327868977e-07	SLAMF1_F24
621273	cg02364518	-3.00863473718752e-06	SLAMF1_F24
621274	cg11852843	-5.15937808104036e-06	SLAMF1_F24
621275	cg21942150	3.09933354600356e-06	SLAMF1_F24
621276	cg07370298	-2.24822150877963e-06	SLAMF1_F24
621277	cg03942286	1.19598327265585e-06	SLAMF1_F24
621278	cg02822634	5.58460157964029e-06	SLAMF1_F24
621279	cg13881721	5.42869816313129e-06	SLAMF1_F24
621280	cg19589903	-2.99421830273459e-07	SLAMF1_F24
621281	cg25764910	-4.23510168956914e-06	SLAMF1_F24
621282	cg13553341	-1.27765592288216e-06	SLAMF1_F24
621283	cg26987613	-4.92720147567162e-06	SLAMF1_F24
621284	cg24876644	5.95749373454456e-06	SLAMF1_F24
621285	cg04695372	-1.48501395334442e-06	SLAMF1_F24
621286	cg21222911	-3.22332844330061e-06	SLAMF1_F24
621287	cg11413496	-8.7593837016125e-07	SLAMF1_F24
621288	cg15309457	-2.1834307008121e-06	SLAMF1_F24
621289	cg10566763	-1.10868834942814e-07	SLAMF1_F24
621290	cg16085695	-1.70549539572499e-07	SLAMF1_F24
621291	cg16740746	5.75641934204168e-06	SLAMF1_F24
621292	cg17121772	-2.42568104853162e-07	SLAMF1_F24
621293	ch.11.1854895F	-3.41219493761833e-06	SLAMF1_F24
621294	cg22579317	1.28266306098724e-07	SLAMF1_F24
621295	cg13547889	2.70952460913555e-06	SLAMF1_F24
621296	cg21136588	-5.88648271677468e-06	SLAMF1_F24
621297	cg05805997	-9.66602634900979e-07	SLAMF1_F24
621298	cg05872643	7.02803958585687e-08	SLAMF1_F24
621299	cg09282338	-1.5143153065072e-07	SLAMF1_F24
621300	cg23210687	-1.78302108485273e-08	SLAMF1_F24
621301	cg13397966	-2.35699535938998e-07	SLAMF1_F24
621302	cg16813459	5.28277920744239e-06	SLAMF1_F24
621303	cg10997906	7.17334685768012e-06	SLAMF1_F24
621304	cg03391813	1.7840917140128e-06	SLAMF1_F24
621305	cg24879327	-2.74976330898889e-07	SLAMF1_F24
621306	cg11824823	-1.29256348768946e-06	SLAMF1_F24
621307	cg01417339	-1.64675264716385e-08	SLAMF1_F24
621308	cg25527951	3.39738295352556e-06	SLAMF1_F24
621309	cg14131612	3.14788561656628e-06	SLAMF1_F24
621310	cg23818260	6.14991594568099e-07	SLAMF1_F24
621311	cg15555017	3.56069376809882e-06	SLAMF1_F24
621312	cg03705405	3.03730148937371e-07	SLAMF1_F24
621313	cg22440803	7.78272441400349e-07	SLAMF1_F24
621314	cg00629688	2.13534863042124e-06	SLAMF1_F24
621315	cg05244974	-2.66133884331251e-06	SLAMF1_F24
621316	cg08290668	-2.22100306492576e-07	SLAMF1_F24
621317	cg14127793	-2.48662447579259e-06	SLAMF1_F24
621318	cg25196374	-5.89877934036474e-06	SLAMF1_F24
621319	cg07072618	4.78698861663275e-07	SLAMF1_F24
621320	cg25047252	4.93132424926311e-06	SLAMF1_F24
621321	cg15592686	4.60695898392811e-06	SLAMF1_F24
621322	cg04450862	-3.24611822115824e-07	SLAMF1_F24
621323	cg20809157	-1.67235537140529e-06	SLAMF1_F24
621324	cg25030604	-3.82229539058443e-06	SLAMF1_F24
621325	cg03374632	-3.11958568894429e-06	SLAMF1_F24
621326	cg16697731	1.42197603181951e-07	SLAMF1_F24
621327	cg18813158	8.15734851398064e-07	SLAMF1_F24
621328	cg01979888	-1.40088455561784e-07	SLAMF1_F24
621329	cg12497851	-2.67967677914874e-07	SLAMF1_F24
621330	cg19698987	-1.26194649839031e-06	SLAMF1_F24
621331	cg17237927	4.21415356150741e-07	SLAMF1_F24
621332	cg04679782	1.43315430579887e-06	SLAMF1_F24
621333	cg17612147	-6.81889360062986e-06	SLAMF1_F24
621334	cg00117294	-6.67860332891749e-07	SLAMF1_F24
621335	cg26623554	-2.59489960702819e-07	SLAMF1_F24
621336	cg15087782	3.5026853946144e-07	SLAMF1_F24
621337	cg24501831	-5.25545643253285e-06	SLAMF1_F24
621338	cg18624544	-4.81419904812711e-06	SLAMF1_F24
621339	cg17481046	-1.25647568403778e-07	SLAMF1_F24
621340	ch.2.43155345R	-6.00790434233503e-07	SLAMF1_F24
621341	cg03713201	-4.49701264202149e-06	SLAMF1_F24
621342	ch.19.21460585R	-5.57825845516085e-07	SLAMF1_F24
621343	cg08475396	-4.87401613870315e-06	SLAMF1_F24
621344	cg10256800	-3.2793385200287e-07	SLAMF1_F24
621345	cg09466153	5.17119732292511e-06	SLAMF1_F24
621346	cg25757470	2.3606484650238e-07	SLAMF1_F24
621347	cg26008807	7.65186553580155e-06	SLAMF1_F24
621348	cg25888138	1.10404394971282e-06	SLAMF1_F24
621349	cg21633669	2.28099422885818e-06	SLAMF1_F24
621350	cg18383160	-4.94539885440424e-07	SLAMF1_F24
621351	cg24649459	-1.42799141828721e-06	SLAMF1_F24
621352	cg11024200	1.78871452969468e-06	SLAMF1_F24
621353	cg00426822	9.24954423786691e-06	SLAMF1_F24
621354	cg06986705	-1.81934107689294e-07	SLAMF1_F24
621355	cg10084187	-1.22389940900261e-06	SLAMF1_F24
621356	cg16915057	2.00848607085769e-06	SLAMF1_F24
621357	cg07204163	-2.65395915365876e-07	SLAMF1_F24
621358	cg20730545	-6.39615718745128e-07	SLAMF1_F24
621359	cg00962014	-2.19714011030589e-07	SLAMF1_F24
621360	cg17844602	1.08091395532853e-05	SLAMF1_F24
621361	cg06384528	-2.02999950750848e-06	SLAMF1_F24
621362	cg13527203	6.6455433011902e-06	SLAMF1_F24
621363	cg21331417	1.50796770937539e-06	SLAMF1_F24
621364	cg08747189	5.54525831067214e-06	SLAMF1_F24
621365	cg20392093	-1.43075774259903e-06	SLAMF1_F24
621366	cg07624438	-9.78559939133633e-08	SLAMF1_F24
621367	cg04529370	1.21330226959971e-06	SLAMF1_F24
621368	cg03749697	8.65477711044198e-06	SLAMF1_F24
621369	cg15203429	-3.47930436632363e-06	SLAMF1_F24
621370	cg15909056	-3.70785024728017e-06	SLAMF1_F24
621371	cg15700489	-3.40668248368951e-06	SLAMF1_F24
621372	cg19495707	5.85073582461463e-06	SLAMF1_F24
621373	cg20235383	-9.7356477668804e-07	SLAMF1_F24
621374	cg05755900	-1.53803457790293e-06	SLAMF1_F24
621375	cg03927472	-2.03731815566907e-06	SLAMF1_F24
621376	cg27170227	8.073395192395e-07	SLAMF1_F24
621377	cg09619491	-5.23602835493528e-06	SLAMF1_F24
621378	cg23193730	-1.54900859692192e-07	SLAMF1_F24
621379	cg01016829	1.53968990442904e-07	SLAMF1_F24
621380	cg14901345	-6.88396403698007e-06	SLAMF1_F24
621381	cg11130441	-3.10431675437329e-06	SLAMF1_F24
621382	cg22702554	2.67489367199725e-06	SLAMF1_F24
621383	cg15458017	6.25600396330416e-06	SLAMF1_F24
621384	cg08042918	-1.13750427785951e-05	SLAMF1_F24
621385	cg04391716	-9.72569235229325e-07	SLAMF1_F24
621386	ch.10.6667087F	8.32290660951154e-06	SLAMF1_F24
621387	cg12641283	-6.12255967511498e-06	SLAMF1_F24
621388	cg25056263	2.70517089839005e-06	SLAMF1_F24
621389	cg13482861	-2.28353695546984e-06	SLAMF1_F24
621390	cg13715758	-1.7215872741518e-08	SLAMF1_F24
621391	cg14968144	-1.21477594944214e-06	SLAMF1_F24
621392	cg15644003	-3.28087418451023e-07	SLAMF1_F24
621393	cg17630248	1.5786600423769e-06	SLAMF1_F24
621394	cg08476757	-2.66056724459337e-07	SLAMF1_F24
621395	cg09377486	1.47255367250675e-06	SLAMF1_F24
621396	cg20745431	-1.44708804221032e-07	SLAMF1_F24
621397	cg05974921	1.68155979782717e-06	SLAMF1_F24
621398	cg06948989	2.32631616353229e-06	SLAMF1_F24
621399	cg14156957	5.25743221285372e-07	SLAMF1_F24
621400	cg02491119	8.3108504551161e-07	SLAMF1_F24
621401	cg00419702	2.79936403919982e-06	SLAMF1_F24
621402	cg00205765	1.17833879508339e-05	SLAMF1_F24
621403	cg01470900	-1.64857107298883e-06	SLAMF1_F24
621404	cg09209398	2.50865439202305e-06	SLAMF1_F24
621405	cg22471075	1.37739870915597e-05	SLAMF1_F24
621406	cg08413381	9.7291536132851e-07	SLAMF1_F24
621407	cg17603857	-2.26164251004314e-07	SLAMF1_F24
621408	cg10807961	-1.70693526001689e-07	SLAMF1_F24
621409	cg17917283	3.10760001407524e-06	SLAMF1_F24
621410	cg16072884	-2.43043315254631e-06	SLAMF1_F24
621411	cg24541279	-1.84307813064561e-06	SLAMF1_F24
621412	cg22288337	-1.95863894706687e-06	SLAMF1_F24
621413	cg00701242	-3.35014514602437e-07	SLAMF1_F24
621414	cg09839914	3.91227804837881e-06	SLAMF1_F24
621415	cg04640886	1.57923624996934e-07	SLAMF1_F24
621416	cg11074070	1.69513276183553e-06	SLAMF1_F24
621417	cg05038209	2.57286395873997e-08	SLAMF1_F24
621418	cg19084781	-1.12773655440543e-07	SLAMF1_F24
621419	cg10453258	-6.2032107907124e-07	SLAMF1_F24
621420	cg20962039	-5.6606657350729e-06	SLAMF1_F24
621421	cg24854430	1.03693673177767e-07	SLAMF1_F24
621422	cg08795736	1.56966459084311e-06	SLAMF1_F24
621423	cg16923271	-1.07334023574029e-06	SLAMF1_F24
621424	cg24894680	2.5934431130329e-06	SLAMF1_F24
621425	cg12618795	-1.81796115431253e-06	SLAMF1_F24
621426	cg00562976	1.14438818777015e-05	SLAMF1_F24
621427	cg26807352	1.892902838741e-06	SLAMF1_F24
621428	cg23246911	-6.22270971306222e-07	SLAMF1_F24
621429	cg21941427	1.16687631495562e-06	SLAMF1_F24
621430	cg25469418	4.28192123453851e-06	SLAMF1_F24
621431	cg00893361	1.19462089733191e-08	SLAMF1_F24
621432	cg27407935	-1.22085490300423e-06	SLAMF1_F24
621433	cg00540850	1.70240512622765e-06	SLAMF1_F24
621434	cg05552150	3.75325310861015e-06	SLAMF1_F24
621435	cg11457640	-1.81588817341929e-06	SLAMF1_F24
621436	cg17659707	-1.06928859925246e-06	SLAMF1_F24
621437	cg07871202	5.37845359446016e-07	SLAMF1_F24
621438	cg27491799	1.11043686317329e-06	SLAMF1_F24
621439	cg22754309	3.12655874432351e-06	SLAMF1_F24
621440	cg03312142	1.68238948625554e-06	SLAMF1_F24
621441	cg22643435	2.49173640435085e-07	SLAMF1_F24
621442	cg04173523	3.05520821534029e-06	SLAMF1_F24
621443	cg18146799	-8.44189263641432e-07	SLAMF1_F24
621444	cg12168884	6.99127273959185e-07	SLAMF1_F24
621445	cg03225002	2.69201980749176e-08	SLAMF1_F24
621446	cg24470342	-4.83187713336707e-07	SLAMF1_F24
621447	cg14309996	-3.3007529085552e-07	SLAMF1_F24
621448	cg03725293	8.47254522822528e-06	SLAMF1_F24
621449	cg13711625	-4.53546755421923e-07	SLAMF1_F24
621450	cg02514711	4.83568889169591e-07	SLAMF1_F24
621451	cg24313956	-1.80008541308981e-06	SLAMF1_F24
621452	cg26435254	-1.56777857301371e-06	SLAMF1_F24
621453	cg25657261	3.40574929226557e-06	SLAMF1_F24
621454	cg14703434	-3.38284138652069e-06	SLAMF1_F24
621455	cg17625120	-1.05446497935424e-07	SLAMF1_F24
621456	cg05992551	1.09987708206873e-06	SLAMF1_F24
621457	cg17748900	6.46114392573905e-07	SLAMF1_F24
621458	cg01116425	4.65441309337355e-07	SLAMF1_F24
621459	cg12449062	6.67315793665652e-06	SLAMF1_F24
621460	cg07296055	1.40564617649613e-06	SLAMF1_F24
621461	cg07698321	-3.3496422691974e-06	SLAMF1_F24
621462	cg09671300	-3.21255575360863e-06	SLAMF1_F24
621463	cg01181863	1.37696988227087e-06	SLAMF1_F24
621464	cg02084046	5.7413361528037e-07	SLAMF1_F24
621465	cg16409838	-3.78581289756196e-07	SLAMF1_F24
621466	cg12982075	1.25896223190672e-06	SLAMF1_F24
621467	cg03960440	-6.30933760036885e-07	SLAMF1_F24
621468	cg02524205	2.1301350896311e-06	SLAMF1_F24
621469	cg01033780	-5.13770211280069e-07	SLAMF1_F24
621470	cg21566642	2.64673120402894e-06	SLAMF1_F24
621471	cg15094912	-8.77272418724902e-07	SLAMF1_F24
621472	cg10236857	3.690365344566e-06	SLAMF1_F24
621473	cg24289380	2.07732624564308e-06	SLAMF1_F24
621474	cg24402323	-3.68732713919761e-07	SLAMF1_F24
621475	cg10991923	-6.15283896596377e-06	SLAMF1_F24
621476	cg02684888	-4.53447261923124e-06	SLAMF1_F24
621477	cg06718080	1.63400544051891e-06	SLAMF1_F24
621478	cg08791234	-1.28353969522733e-07	SLAMF1_F24
621479	cg08869438	3.73175143398986e-06	SLAMF1_F24
621480	cg06032919	-2.2298193611248e-06	SLAMF1_F24
621481	cg17108506	-9.68633879542743e-08	SLAMF1_F24
621482	cg18940843	5.20219160517002e-07	SLAMF1_F24
621483	cg04428305	4.10493177961433e-08	SLAMF1_F24
621484	cg00347729	4.12038048140712e-07	SLAMF1_F24
621485	ch.10.2186853R	4.37928905778256e-08	SLAMF1_F24
621486	cg07044282	7.53652151263064e-06	SLAMF1_F24
621487	cg25292967	-1.84642056728866e-06	SLAMF1_F24
621488	cg14424538	5.42936533021169e-07	SLAMF1_F24
621489	cg18424064	-8.3752652991895e-07	SLAMF1_F24
621490	cg17536666	-2.94116387512882e-06	SLAMF1_F24
621491	cg03411525	-3.21413541486387e-06	SLAMF1_F24
621492	cg00373256	3.08099117461486e-06	SLAMF1_F24
621493	cg13036549	1.22325217379653e-06	SLAMF1_F24
621494	cg12701302	2.88829833676755e-06	SLAMF1_F24
621495	cg01829657	-4.03253113742071e-06	SLAMF1_F24
621496	cg16030814	1.93969962936651e-06	SLAMF1_F24
621497	cg08464303	1.58267930056879e-06	SLAMF1_F24
621498	cg15343119	1.75334188212164e-06	SLAMF1_F24
621499	cg09626227	-1.64425625979607e-06	SLAMF1_F24
621500	cg10089647	-2.70471504184289e-07	SLAMF1_F24
621501	cg04622802	3.43912464636453e-06	SLAMF1_F24
621502	cg22120345	-3.60728844884882e-06	SLAMF1_F24
621503	cg02402882	-3.12037178821959e-07	SLAMF1_F24
621504	cg04159903	-2.41512478479478e-07	SLAMF1_F24
621505	cg09296944	3.10709267670684e-06	SLAMF1_F24
621506	cg04282831	-7.26525969920683e-07	SLAMF1_F24
621507	cg05593336	-8.46527045333944e-07	SLAMF1_F24
621508	cg13268038	1.6503264223365e-06	SLAMF1_F24
621509	cg00070052	-8.70190872028221e-07	SLAMF1_F24
621510	cg03121287	-1.54729394045416e-06	SLAMF1_F24
621511	cg07244713	3.30402050597419e-06	SLAMF1_F24
621512	cg18654960	2.51639220215995e-06	SLAMF1_F24
621513	cg23604683	-1.41860621055011e-06	SLAMF1_F24
621514	cg21532088	-5.70360097097466e-07	SLAMF1_F24
621515	cg02717251	2.01406077577921e-06	SLAMF1_F24
621516	cg26404748	-1.35217752138077e-06	SLAMF1_F24
621517	cg16424440	1.46106468357278e-06	SLAMF1_F24
621518	cg27565517	1.81106194899295e-05	SLAMF1_F24
621519	cg15304425	-3.40309727608864e-06	SLAMF1_F24
621520	cg10591701	-1.74381733505972e-07	SLAMF1_F24
621521	cg01595555	-1.2846819093651e-06	SLAMF1_F24
621522	cg15610189	6.80455930079165e-06	SLAMF1_F24
621523	cg13709765	-1.56250391698758e-07	SLAMF1_F24
621524	cg23474723	-7.91335669949085e-06	SLAMF1_F24
621525	cg07553754	1.5528485902663e-06	SLAMF1_F24
621526	cg01321500	-4.94469493271429e-06	SLAMF1_F24
621527	cg15622955	-1.49552116128335e-06	SLAMF1_F24
621528	cg17578539	5.69096667264852e-07	SLAMF1_F24
621529	cg27480539	2.34101331351164e-07	SLAMF1_F24
621530	cg21592560	1.72213777750573e-06	SLAMF1_F24
621531	cg22393657	1.98673093564094e-06	SLAMF1_F24
621532	cg08288703	7.86450860000636e-07	SLAMF1_F24
621533	cg16974966	2.19612870135192e-06	SLAMF1_F24
621534	cg22693702	8.81979682684115e-07	SLAMF1_F24
621535	cg05150043	9.60085303700646e-07	SLAMF1_F24
621536	cg27228868	-2.16309736031214e-06	SLAMF1_F24
621537	cg20225275	1.77939006277879e-07	SLAMF1_F24
621538	cg08825471	7.19975577566981e-06	SLAMF1_F24
621539	cg00373915	-6.47763011567111e-07	SLAMF1_F24
621540	cg10399824	-7.16501991225404e-09	SLAMF1_F24
621541	cg01601633	4.53446050270035e-07	SLAMF1_F24
621542	cg02644473	3.00139223725962e-06	SLAMF1_F24
621543	cg16466314	-1.07148171715187e-07	SLAMF1_F24
621544	cg17686337	-4.78720980009044e-07	SLAMF1_F24
621545	cg26556014	-2.35411837155059e-06	SLAMF1_F24
621546	cg05814822	6.27884976488589e-07	SLAMF1_F24
621547	cg06875162	1.33176759148037e-05	SLAMF1_F24
621548	cg23656485	5.81558690797923e-07	SLAMF1_F24
621549	cg05762612	-3.71161066924702e-06	SLAMF1_F24
621550	cg11424763	8.59912766021127e-07	SLAMF1_F24
621551	cg17886662	2.78473943055928e-06	SLAMF1_F24
621552	cg17984469	-8.2035139620823e-07	SLAMF1_F24
621553	cg12173114	2.55639884664919e-06	SLAMF1_F24
621554	cg23545336	4.89942687545548e-06	SLAMF1_F24
621555	cg09321418	-2.38436221133269e-06	SLAMF1_F24
621556	cg27651243	8.65932219568122e-07	SLAMF1_F24
621557	cg27251219	3.22592284072064e-06	SLAMF1_F24
621558	cg17386328	1.2437854612208e-06	SLAMF1_F24
621559	cg06716698	-1.41343394560888e-06	SLAMF1_F24
621560	cg19729949	-2.52574742928368e-06	SLAMF1_F24
621561	cg08118581	3.29175598892463e-06	SLAMF1_F24
621562	cg08670693	1.79956732927026e-06	SLAMF1_F24
621563	cg02045224	-6.57402597052912e-08	SLAMF1_F24
621564	cg15203214	-5.83014201420886e-07	SLAMF1_F24
621565	cg20106866	-6.42221363396589e-06	SLAMF1_F24
621566	cg03725380	2.6971412279022e-06	SLAMF1_F24
621567	cg10014112	6.04557375772062e-08	SLAMF1_F24
621568	cg01120514	-3.47665192081747e-07	SLAMF1_F24
621569	cg02657160	3.4541840934944e-06	SLAMF1_F24
621570	cg27278926	4.63727886755931e-06	SLAMF1_F24
621571	cg16457692	3.69077361979088e-07	SLAMF1_F24
621572	cg20784014	4.3284615227529e-06	SLAMF1_F24
621573	cg21137303	9.71279336117709e-07	SLAMF1_F24
621574	cg11267683	-4.85424569607377e-07	SLAMF1_F24
621575	cg11409874	1.61361682161606e-06	SLAMF1_F24
621576	cg05824218	3.32740247935267e-06	SLAMF1_F24
621577	cg25749107	-6.11959625796458e-06	SLAMF1_F24
621578	cg12486533	5.0106584459551e-06	SLAMF1_F24
621579	cg16846740	3.07230708608985e-06	SLAMF1_F24
621580	cg05770546	-3.12658436953575e-06	SLAMF1_F24
621581	cg25868694	5.47735814117272e-06	SLAMF1_F24
621582	cg07745999	-1.07158444462731e-05	SLAMF1_F24
621583	cg22162258	1.6660196597425e-07	SLAMF1_F24
621584	cg03793846	4.27752959449848e-06	SLAMF1_F24
621585	cg05248502	-2.15059084366247e-08	SLAMF1_F24
621586	cg16596367	3.60583523489949e-06	SLAMF1_F24
621587	cg06785213	3.80843732554115e-06	SLAMF1_F24
621588	cg25340881	-1.34034053893341e-07	SLAMF1_F24
621589	cg12067597	-2.8080342228262e-07	SLAMF1_F24
621590	cg04614741	3.70058912487549e-07	SLAMF1_F24
621591	cg10086030	-2.39938007877859e-06	SLAMF1_F24
621592	cg10356866	-1.36190102590376e-05	SLAMF1_F24
621593	cg11395431	7.24867773177656e-07	SLAMF1_F24
621594	cg07615236	-4.95966438727642e-06	SLAMF1_F24
621595	cg22744098	-3.15016026553051e-07	SLAMF1_F24
621596	cg16298264	-5.76779473423026e-07	SLAMF1_F24
621597	cg10824810	-1.72893279383696e-06	SLAMF1_F24
621598	cg01889025	-1.92908516149174e-05	SLAMF1_F24
621599	cg19909713	-8.29711181278937e-07	SLAMF1_F24
621600	cg15975895	-9.32418257426608e-06	SLAMF1_F24
621601	cg16301264	-4.96196756078293e-06	SLAMF1_F24
621602	cg05664974	-5.21126532821688e-06	SLAMF1_F24
621603	cg13043528	1.84913802183676e-06	SLAMF1_F24
621604	cg06826039	4.42539319934482e-07	SLAMF1_F24
621605	cg09125353	3.82096164386921e-06	SLAMF1_F24
621606	cg25875280	-3.2577433777361e-06	SLAMF1_F24
621607	cg05402131	8.42584315344207e-07	SLAMF1_F24
621608	cg25461281	-2.662900691398e-06	SLAMF1_F24
621609	cg19641804	2.36516684086295e-06	SLAMF1_F24
621610	cg26120958	8.02668726385618e-06	SLAMF1_F24
621611	cg04309504	3.61180070127877e-06	SLAMF1_F24
621612	cg13303358	-1.8822913713636e-06	SLAMF1_F24
621613	cg02513449	6.7860172567654e-07	SLAMF1_F24
621614	cg07279370	2.66028491967805e-06	SLAMF1_F24
621615	cg13513797	3.15892992153075e-07	SLAMF1_F24
621616	cg22721256	-1.04014652215281e-05	SLAMF1_F24
621617	cg06770743	-2.41324612105393e-06	SLAMF1_F24
621618	cg07597890	-1.31545157587286e-06	SLAMF1_F24
621619	cg09079395	2.54399469222023e-07	SLAMF1_F24
621620	cg16049600	1.05973915303046e-05	SLAMF1_F24
621621	cg04981088	7.22135356258222e-07	SLAMF1_F24
621622	cg20947849	1.77308890087982e-06	SLAMF1_F24
621623	cg09567915	-2.71884037093978e-06	SLAMF1_F24
621624	cg11577820	3.82725232599148e-06	SLAMF1_F24
621625	cg13021409	1.40440512996124e-07	SLAMF1_F24
621626	cg27469317	1.91030616474575e-06	SLAMF1_F24
621627	cg00469922	6.62495393179145e-07	SLAMF1_F24
621628	cg26289280	1.6203170524184e-06	SLAMF1_F24
621629	cg00523188	2.71112501219416e-06	SLAMF1_F24
621630	cg15826765	7.19383739508227e-06	SLAMF1_F24
621631	cg04889481	-7.37662971475531e-07	SLAMF1_F24
621632	cg17099484	5.19361822481462e-06	SLAMF1_F24
621633	cg13488725	2.80509575189866e-06	SLAMF1_F24
621634	cg00761550	4.72048075765111e-07	SLAMF1_F24
621635	cg13920886	1.29302094636542e-06	SLAMF1_F24
621636	cg11035687	8.43078834151891e-07	SLAMF1_F24
621637	cg26156222	-5.570180981093e-08	SLAMF1_F24
621638	cg07093508	-2.08162533509287e-06	SLAMF1_F24
621639	cg01334432	-2.59474952130698e-06	SLAMF1_F24
621640	cg17625781	-4.77267864150337e-06	SLAMF1_F24
621641	cg06251791	-4.9213148969737e-06	SLAMF1_F24
621642	cg12953747	-1.66788251910057e-06	SLAMF1_F24
621643	cg11682508	-1.46969256531031e-06	SLAMF1_F24
621644	cg07443777	7.17291396951859e-07	SLAMF1_F24
621645	cg10075584	7.62603443033169e-08	SLAMF1_F24
621646	cg02409344	8.89385284982892e-07	SLAMF1_F24
621647	cg22719037	-1.28697941125245e-06	SLAMF1_F24
621648	cg24342002	6.06140002477331e-09	SLAMF1_F24
621649	cg23499378	1.75125568087284e-07	SLAMF1_F24
621650	cg08606110	4.18145633703859e-06	SLAMF1_F24
621651	cg00347929	1.51030882212084e-06	SLAMF1_F24
621652	cg09009011	-3.51040621769239e-06	SLAMF1_F24
621653	cg24007915	-4.29491743526034e-08	SLAMF1_F24
621654	cg08930843	1.79710171434995e-06	SLAMF1_F24
621655	cg03873153	2.8729123374064e-06	SLAMF1_F24
621656	cg16540676	-4.88810259864218e-06	SLAMF1_F24
621657	cg25652751	7.09308125437652e-07	SLAMF1_F24
621658	cg20660269	6.15383457960032e-07	SLAMF1_F24
621659	cg26847010	1.23264201157673e-06	SLAMF1_F24
621660	cg20197252	5.68906466046554e-06	SLAMF1_F24
621661	cg06858150	-2.56018364898932e-07	SLAMF1_F24
621662	cg06194003	4.33145769071994e-06	SLAMF1_F24
621663	cg16538964	6.67501289568094e-07	SLAMF1_F24
621664	cg27029018	3.18823022853818e-06	SLAMF1_F24
621665	cg18217480	-6.54233004334209e-06	SLAMF1_F24
621666	cg24143305	2.27814596036048e-06	SLAMF1_F24
621667	cg27508021	1.09786586564144e-07	SLAMF1_F24
621668	cg18016963	-2.89666832375597e-06	SLAMF1_F24
621669	cg25233139	-2.19500901902024e-06	SLAMF1_F24
621670	cg24488083	1.31509380134624e-06	SLAMF1_F24
621671	cg03141336	2.43688177002319e-06	SLAMF1_F24
621672	cg10917156	-2.43800726173697e-06	SLAMF1_F24
621673	cg00386013	-1.99421579424828e-06	SLAMF1_F24
621674	cg12081233	-9.96036804381246e-06	SLAMF1_F24
621675	cg02480840	-4.51669879863913e-08	SLAMF1_F24
621676	cg20375721	2.15734623338652e-06	SLAMF1_F24
621677	cg21435449	1.25036358936685e-06	SLAMF1_F24
621678	cg16679280	7.73436523524575e-07	SLAMF1_F24
621679	cg14030371	6.73764949168497e-07	SLAMF1_F24
621680	cg02314619	9.17576203033194e-07	SLAMF1_F24
621681	cg16275882	-1.48125600087602e-06	SLAMF1_F24
621682	cg03420791	-3.79209310767948e-06	SLAMF1_F24
621683	cg07988683	5.55012565718454e-08	SLAMF1_F24
621684	cg11317086	1.25456927189123e-06	SLAMF1_F24
621685	cg14977058	-3.17187943017899e-06	SLAMF1_F24
621686	cg07939046	-1.43155920557468e-06	SLAMF1_F24
621687	cg25850599	-3.40372069496547e-07	SLAMF1_F24
621688	cg05404890	2.71672282329707e-06	SLAMF1_F24
621689	cg23004372	2.76127290584052e-06	SLAMF1_F24
621690	cg18740383	-7.34629049895475e-07	SLAMF1_F24
621691	cg17840098	-8.7795144789188e-07	SLAMF1_F24
621692	cg21747310	6.00634104000784e-06	SLAMF1_F24
621693	cg03393040	7.41909909107767e-06	SLAMF1_F24
621694	cg27464177	1.9058506695858e-06	SLAMF1_F24
621695	cg12979807	-4.63430063849533e-06	SLAMF1_F24
621696	cg07757861	1.97037283345464e-06	SLAMF1_F24
621697	cg17806457	-2.50409269884685e-06	SLAMF1_F24
621698	cg13448446	1.64730342396597e-06	SLAMF1_F24
621699	cg21240468	9.04899682116891e-07	SLAMF1_F24
621700	cg16717864	5.92582694527024e-07	SLAMF1_F24
621701	cg03146143	8.77743311500297e-07	SLAMF1_F24
621702	ch.9.1976398F	-2.26826633465882e-06	SLAMF1_F24
621703	cg14576628	-3.24607423295122e-07	SLAMF1_F24
621704	cg16691714	5.84091741840762e-07	SLAMF1_F24
621705	cg20088847	3.31496799300992e-06	SLAMF1_F24
621706	cg15690441	2.26241320380699e-07	SLAMF1_F24
621707	cg04163402	4.35648251708397e-06	SLAMF1_F24
621708	cg26447219	2.36863940186687e-07	SLAMF1_F24
621709	cg07813065	1.32135913237061e-07	SLAMF1_F24
621710	cg19662035	-1.94087420413594e-06	SLAMF1_F24
621711	cg04968084	-8.11034115732938e-07	SLAMF1_F24
621712	cg26468807	1.51355363005151e-06	SLAMF1_F24
621713	cg10909788	3.29868623095943e-06	SLAMF1_F24
621714	cg15429732	-9.46638041779758e-07	SLAMF1_F24
621715	cg12281205	4.01415660077934e-07	SLAMF1_F24
621716	cg05212789	5.13578770226848e-07	SLAMF1_F24
621717	cg08537934	1.64709850098484e-06	SLAMF1_F24
621718	cg03230858	-5.35531498909762e-06	SLAMF1_F24
621719	cg17694165	2.65084432664374e-06	SLAMF1_F24
621720	cg22966967	3.89922324070385e-07	SLAMF1_F24
621721	cg03597879	1.67079437296765e-06	SLAMF1_F24
621722	cg04429994	2.71507678544739e-06	SLAMF1_F24
621723	cg16283579	4.36593795699787e-06	SLAMF1_F24
621724	cg07706695	5.79306806556625e-06	SLAMF1_F24
621725	cg13524341	4.9431686059628e-07	SLAMF1_F24
621726	cg03643302	1.5170437321856e-06	SLAMF1_F24
621727	cg00820171	-6.50959546118768e-07	SLAMF1_F24
621728	cg03102841	6.08326145107709e-06	SLAMF1_F24
621729	cg19802138	9.56406692205229e-06	SLAMF1_F24
621730	cg22505977	-5.28483271392365e-06	SLAMF1_F24
621731	cg04135603	-2.50247244069569e-06	SLAMF1_F24
621732	cg22613296	-3.17663807288582e-07	SLAMF1_F24
621733	cg15034659	9.14353293658e-07	SLAMF1_F24
621734	cg24847636	2.17406131189156e-07	SLAMF1_F24
621735	cg01347349	-2.55052694502456e-07	SLAMF1_F24
621736	cg23917496	8.20573281840567e-06	SLAMF1_F24
621737	cg06725108	4.09720414137385e-07	SLAMF1_F24
621738	cg11304866	-1.07535330974461e-06	SLAMF1_F24
621739	cg06421634	1.94838011983351e-06	SLAMF1_F24
621740	cg07876882	-2.53437776832993e-06	SLAMF1_F24
621741	cg27531366	1.36422993669038e-06	SLAMF1_F24
621742	cg00630398	4.95354045277212e-08	SLAMF1_F24
621743	cg02286715	-3.66561423377496e-07	SLAMF1_F24
621744	cg06755005	6.32795339364088e-06	SLAMF1_F24
621745	cg20110364	8.71650626513728e-07	SLAMF1_F24
621746	cg17500385	2.39352401555923e-06	SLAMF1_F24
621747	cg20712659	-2.80695012617655e-06	SLAMF1_F24
621748	cg00252442	3.90319689533725e-07	SLAMF1_F24
621749	cg04017036	-4.1774349870395e-06	SLAMF1_F24
621750	cg20623949	-1.53739549599993e-06	SLAMF1_F24
621751	cg11999002	3.827877245432e-08	SLAMF1_F24
621752	cg03072984	9.74812666216389e-07	SLAMF1_F24
621753	cg17794650	-9.12156921850209e-07	SLAMF1_F24
621754	cg12968987	-4.00820082788869e-07	SLAMF1_F24
621755	cg04491443	-9.04811387396612e-07	SLAMF1_F24
621756	cg00013451	4.52169319147523e-06	SLAMF1_F24
621757	cg09015090	-8.29644246585798e-07	SLAMF1_F24
621758	cg21758133	1.33117752791145e-06	SLAMF1_F24
621759	cg26296251	1.02505246509416e-05	SLAMF1_F24
621760	cg12383361	-2.30411975304133e-06	SLAMF1_F24
621761	cg26192722	-1.72896285452195e-06	SLAMF1_F24
621762	cg02235123	4.67739758450489e-06	SLAMF1_F24
621763	cg04809391	-8.62493526031518e-07	SLAMF1_F24
621764	cg14537194	4.02841377673438e-06	SLAMF1_F24
621765	cg25508419	-9.07876712506416e-07	SLAMF1_F24
621766	cg15606559	9.79734883776595e-07	SLAMF1_F24
621767	cg13606991	1.46607415872855e-06	SLAMF1_F24
621768	cg22257105	-3.69806494277097e-06	SLAMF1_F24
621769	cg00084764	4.29076938922646e-07	SLAMF1_F24
621770	cg09385060	2.77286614635578e-06	SLAMF1_F24
621771	cg06457135	-1.51182432863486e-06	SLAMF1_F24
621772	cg10099209	3.30000458158498e-06	SLAMF1_F24
621773	cg24947024	6.31304580579785e-06	SLAMF1_F24
621774	cg08832190	4.0218650650439e-06	SLAMF1_F24
621775	cg10262747	3.36087575911806e-06	SLAMF1_F24
621776	cg09234995	-4.20636876161211e-07	SLAMF1_F24
621777	cg20067192	-1.50938016538218e-07	SLAMF1_F24
621778	cg05889210	2.41989978079224e-06	SLAMF1_F24
621779	cg06403843	-2.86356162107424e-06	SLAMF1_F24
621780	cg15856829	4.6846590311478e-06	SLAMF1_F24
621781	cg00877632	7.53785897255025e-07	SLAMF1_F24
621782	cg26996178	-4.88883152019606e-06	SLAMF1_F24
621783	cg06367140	-2.00530462824562e-06	SLAMF1_F24
621784	cg02539160	6.70897241187084e-07	SLAMF1_F24
621785	cg11229104	-2.11451611332035e-06	SLAMF1_F24
621786	cg24639863	-5.54275310892467e-06	SLAMF1_F24
621787	cg02472809	8.59504516495677e-07	SLAMF1_F24
621788	cg00484122	6.08586011791659e-07	SLAMF1_F24
621789	cg05671806	3.19178430607835e-06	SLAMF1_F24
621790	cg11753051	2.38188963168661e-09	SLAMF1_F24
621791	cg13972648	3.67593107912716e-06	SLAMF1_F24
621792	cg12514236	-2.8477530170054e-07	SLAMF1_F24
621793	cg25289171	-8.26142919752554e-07	SLAMF1_F24
621794	cg12930176	4.95037843135559e-07	SLAMF1_F24
621795	cg06358212	2.17414893483306e-06	SLAMF1_F24
621796	cg08919359	1.16678480680035e-06	SLAMF1_F24
621797	cg15359105	-8.87601565293408e-07	SLAMF1_F24
621798	cg12212060	2.98865736290014e-06	SLAMF1_F24
621799	cg06567836	8.82402179150723e-07	SLAMF1_F24
621800	cg08945064	8.55807224374013e-07	SLAMF1_F24
621801	cg10293297	-6.53646311328387e-06	SLAMF1_F24
621802	cg12409937	1.42292048360931e-06	SLAMF1_F24
621803	cg20209861	-4.9822610207778e-06	SLAMF1_F24
621804	cg04525441	-5.36969011762085e-08	SLAMF1_F24
621805	cg08058894	1.48664152460294e-06	SLAMF1_F24
621806	cg10658017	2.24854079321988e-06	SLAMF1_F24
621807	cg25878830	3.29188085059429e-06	SLAMF1_F24
621808	cg04089739	-8.83447245396247e-07	SLAMF1_F24
621809	cg00579505	-1.44448862816753e-06	SLAMF1_F24
621810	cg17245446	-3.06903983093769e-06	SLAMF1_F24
621811	cg03627896	4.47466580400117e-07	SLAMF1_F24
621812	cg12322015	-3.0047357511541e-06	SLAMF1_F24
621813	cg20769256	2.70354902626234e-06	SLAMF1_F24
621814	cg25645310	1.36223479558431e-07	SLAMF1_F24
621815	cg12846131	2.50480937867284e-06	SLAMF1_F24
621816	cg00566997	4.13851925697812e-06	SLAMF1_F24
621817	cg10981764	9.52340261967325e-07	SLAMF1_F24
621818	cg02895390	3.17485433471263e-06	SLAMF1_F24
621819	cg06820905	-6.715694973966e-08	SLAMF1_F24
621820	cg23631802	-7.76701730815787e-06	SLAMF1_F24
621821	cg18391131	-1.66644657719254e-06	SLAMF1_F24
621822	cg13566088	6.56463473431965e-07	SLAMF1_F24
621823	cg02586551	7.37935599260732e-07	SLAMF1_F24
621824	cg02254327	-1.27606639683335e-06	SLAMF1_F24
621825	cg08248710	2.94585499199172e-06	SLAMF1_F24
621826	cg04117590	-2.49724671612435e-06	SLAMF1_F24
621827	cg13610573	1.86821561944395e-06	SLAMF1_F24
621828	cg04095375	-3.84133935156549e-06	SLAMF1_F24
621829	cg16216407	-3.10285780122717e-06	SLAMF1_F24
621830	cg12417099	5.6921129667804e-06	SLAMF1_F24
621831	cg11857794	-1.16986049786915e-06	SLAMF1_F24
621832	cg08650402	-9.67431844062739e-07	SLAMF1_F24
621833	cg21325802	2.3316495574116e-06	SLAMF1_F24
621834	cg02471512	-4.73512035057145e-07	SLAMF1_F24
621835	cg14161579	1.22249256419982e-06	SLAMF1_F24
621836	cg25626453	-1.66796762177998e-08	SLAMF1_F24
621837	cg02893344	1.97266619228105e-06	SLAMF1_F24
621838	cg03806752	6.38501975488796e-07	SLAMF1_F24
621839	cg07063145	-3.46172226169179e-07	SLAMF1_F24
621840	cg22870609	4.69665336562553e-06	SLAMF1_F24
621841	cg26221491	1.1565134635379e-06	SLAMF1_F24
621842	cg03655348	-5.174934478199e-07	SLAMF1_F24
621843	cg19617448	-1.59531777725111e-06	SLAMF1_F24
621844	cg05126581	-7.88685884719885e-07	SLAMF1_F24
621845	cg01203136	7.26372804496893e-07	SLAMF1_F24
621846	cg09208162	3.96636006955741e-06	SLAMF1_F24
621847	cg15685849	-3.47155225739388e-06	SLAMF1_F24
621848	cg02911945	-1.5478017488853e-06	SLAMF1_F24
621849	cg11522001	5.06593294882738e-06	SLAMF1_F24
621850	cg20126874	4.85705063551083e-06	SLAMF1_F24
621851	cg01535726	-4.06990631634789e-06	SLAMF1_F24
621852	cg24425175	8.09490715812914e-07	SLAMF1_F24
621853	cg25997150	-3.76746979446083e-06	SLAMF1_F24
621854	cg08079580	-4.50811971742334e-08	SLAMF1_F24
621855	cg26109981	5.71125504116443e-06	SLAMF1_F24
621856	cg10951619	1.22831127827089e-06	SLAMF1_F24
621857	cg00032195	-9.28703732895575e-07	SLAMF1_F24
621858	cg27531553	-6.42565038138222e-06	SLAMF1_F24
621859	cg11591807	5.78752603499774e-06	SLAMF1_F24
621860	cg03025013	9.76074343384168e-07	SLAMF1_F24
621861	cg11946630	4.8352887030899e-06	SLAMF1_F24
621862	cg05199226	-2.02333802320329e-06	SLAMF1_F24
621863	cg14432477	1.43424664552493e-06	SLAMF1_F24
621864	cg14313767	3.25201078988824e-06	SLAMF1_F24
621865	cg04234465	-6.90322714890916e-07	SLAMF1_F24
621866	cg05616442	-3.9769944452955e-06	SLAMF1_F24
621867	cg24587518	1.86201639423422e-06	SLAMF1_F24
621868	cg15520962	-1.52883722732329e-06	SLAMF1_F24
621869	cg25200586	4.65979908142211e-07	SLAMF1_F24
621870	cg07009981	1.9943468789588e-07	SLAMF1_F24
621871	cg04197634	-3.74442125602643e-06	SLAMF1_F24
621872	cg10120778	4.07749446503975e-06	SLAMF1_F24
621873	cg01054658	-1.25323155702915e-07	SLAMF1_F24
621874	cg21489966	1.68420216843072e-06	SLAMF1_F24
621875	cg06497591	1.01648076411937e-06	SLAMF1_F24
621876	cg07221855	2.15200127847611e-06	SLAMF1_F24
621877	cg14937898	-1.98351870965947e-06	SLAMF1_F24
621878	cg07122181	1.57832487252817e-06	SLAMF1_F24
621879	cg06228752	-3.2166520680492e-06	SLAMF1_F24
621880	cg03767951	2.97955589523663e-06	SLAMF1_F24
621881	cg11891377	1.62656538592934e-06	SLAMF1_F24
621882	cg01856511	-9.20263346909158e-07	SLAMF1_F24
621883	cg03231117	3.79826824372229e-06	SLAMF1_F24
621884	cg21888989	1.69656193990499e-06	SLAMF1_F24
621885	cg06434194	4.60945744913508e-06	SLAMF1_F24
621886	cg20287043	-3.48649941920685e-06	SLAMF1_F24
621887	cg06901762	2.27868227155817e-06	SLAMF1_F24
621888	cg00994032	2.76424926600883e-07	SLAMF1_F24
621889	cg11052439	2.12821252269596e-06	SLAMF1_F24
621890	cg00742573	2.71849513686932e-06	SLAMF1_F24
621891	cg15589689	-1.61968862549851e-06	SLAMF1_F24
621892	cg27015734	3.54574644490848e-06	SLAMF1_F24
621893	cg24048641	1.22937266017372e-06	SLAMF1_F24
621894	cg10551526	-7.45965477804791e-07	SLAMF1_F24
621895	cg26080154	-2.61733593137891e-07	SLAMF1_F24
621896	cg06899174	3.15729991201541e-07	SLAMF1_F24
621897	cg10668399	-1.37634715435609e-07	SLAMF1_F24
621898	cg16851139	-3.71375267623679e-06	SLAMF1_F24
621899	cg04723534	2.37751046001873e-06	SLAMF1_F24
621900	cg13290336	2.20518842738965e-06	SLAMF1_F24
621901	cg23325364	-6.15224921180793e-06	SLAMF1_F24
621902	cg17998469	-4.09913110393714e-07	SLAMF1_F24
621903	cg24857909	1.3721492517005e-06	SLAMF1_F24
621904	cg06136451	3.31686240755096e-07	SLAMF1_F24
621905	cg08551107	6.61259049382417e-07	SLAMF1_F24
621906	cg15941968	2.88467881929557e-06	SLAMF1_F24
621907	cg23944232	3.98773518321615e-10	SLAMF1_F24
621908	cg09867948	1.51967947997802e-06	SLAMF1_F24
621909	cg21729159	1.21951075167022e-06	SLAMF1_F24
621910	cg16843037	2.11290872357724e-06	SLAMF1_F24
621911	cg08248319	3.28891521166534e-06	SLAMF1_F24
621912	cg06605063	1.53342269175205e-06	SLAMF1_F24
621913	cg10521605	1.54625260272972e-06	SLAMF1_F24
621914	cg18447131	-4.26517595045407e-06	SLAMF1_F24
621915	cg07719096	-7.79515365381791e-07	SLAMF1_F24
621916	cg06275363	2.23519779015778e-07	SLAMF1_F24
621917	cg01551317	1.78677965644241e-06	SLAMF1_F24
621918	cg02033008	3.19415813865056e-06	SLAMF1_F24
621919	cg26255881	-1.92499163941115e-06	SLAMF1_F24
621920	cg20595862	-6.16499685924584e-06	SLAMF1_F24
621921	cg06226703	-3.08542764947111e-06	SLAMF1_F24
621922	cg25605180	5.29282469311316e-06	SLAMF1_F24
621923	cg03821689	-3.64657139442255e-06	SLAMF1_F24
621924	cg01401824	1.25819203425235e-06	SLAMF1_F24
621925	cg19312085	-2.11467348352159e-06	SLAMF1_F24
621926	cg03442322	-9.0650742178896e-07	SLAMF1_F24
621927	cg23536830	4.61364732167438e-06	SLAMF1_F24
621928	cg05743086	2.67910324388642e-07	SLAMF1_F24
621929	cg03440673	5.71217808078093e-07	SLAMF1_F24
621930	cg24242384	1.22217999782086e-05	SLAMF1_F24
621931	cg20275704	3.9078976747627e-06	SLAMF1_F24
621932	cg26954228	4.74453400427737e-06	SLAMF1_F24
621933	cg01069459	-2.58260154891552e-06	SLAMF1_F24
621934	cg06406536	-1.00194812100534e-05	SLAMF1_F24
621935	cg26446593	-5.79764927556205e-06	SLAMF1_F24
621936	cg18857892	3.4466139508466e-06	SLAMF1_F24
621937	cg24576225	2.8494163859037e-07	SLAMF1_F24
621938	cg05051550	4.52817282075962e-06	SLAMF1_F24
621939	cg00403874	7.85362304213012e-06	SLAMF1_F24
621940	cg25312437	-6.09575186738842e-06	SLAMF1_F24
621941	cg10533739	1.28627196559604e-06	SLAMF1_F24
621942	cg23953684	-4.5646722878144e-07	SLAMF1_F24
621943	cg03686827	-3.26564670399877e-07	SLAMF1_F24
621944	cg20248790	-2.67439676923942e-05	SLAMF1_F24
621945	cg06362176	1.55650329740895e-06	SLAMF1_F24
621946	cg09208711	-7.92652723514126e-07	SLAMF1_F24
621947	cg10954740	1.1793616143531e-07	SLAMF1_F24
621948	cg04721884	4.29201882872427e-06	SLAMF1_F24
621949	cg03748243	-2.00526844775748e-06	SLAMF1_F24
621950	cg15447662	-5.73302303282692e-06	SLAMF1_F24
621951	cg16771162	-1.50095094378988e-06	SLAMF1_F24
621952	cg05938316	-8.46022198315632e-08	SLAMF1_F24
621953	cg16994097	-1.38110380042677e-06	SLAMF1_F24
621954	cg12058947	-5.81967968882198e-07	SLAMF1_F24
621955	cg14243496	2.71265331405905e-06	SLAMF1_F24
621956	cg00790395	2.7927389893274e-06	SLAMF1_F24
621957	cg25688547	2.76304008864919e-06	SLAMF1_F24
621958	cg06925364	-4.11813730818456e-08	SLAMF1_F24
621959	cg25812419	3.09733924579802e-06	SLAMF1_F24
621960	cg08396896	1.94362780278475e-06	SLAMF1_F24
621961	cg00586909	-1.00127384702472e-06	SLAMF1_F24
621962	cg04877737	-3.89436518505973e-06	SLAMF1_F24
621963	cg08355042	-1.73901873452241e-06	SLAMF1_F24
621964	cg24504171	1.49409982771569e-06	SLAMF1_F24
621965	cg17034901	2.1812059699126e-06	SLAMF1_F24
621966	cg07068354	4.16796540268929e-07	SLAMF1_F24
621967	cg20332143	-7.76256108652653e-07	SLAMF1_F24
621968	cg13639602	4.44365074077002e-06	SLAMF1_F24
621969	cg02672567	-2.70867694730833e-06	SLAMF1_F24
621970	cg08638582	1.85311090805711e-05	SLAMF1_F24
621971	cg27547873	-1.13476238782284e-07	SLAMF1_F24
621972	cg24725476	-5.65745273144045e-06	SLAMF1_F24
621973	cg00785941	-1.68176352900381e-05	SLAMF1_F24
621974	cg14849608	3.16756149035023e-07	SLAMF1_F24
621975	cg13992202	4.17332499077121e-06	SLAMF1_F24
621976	cg13104442	-1.38025610847244e-06	SLAMF1_F24
621977	cg25415978	4.63817117395359e-06	SLAMF1_F24
621978	cg00675039	-4.06565161483315e-07	SLAMF1_F24
621979	cg04679241	6.90722580889631e-06	SLAMF1_F24
621980	cg20418204	2.66215745076018e-06	SLAMF1_F24
621981	cg00834537	5.04492911541258e-06	SLAMF1_F24
621982	cg13602987	2.3209031326356e-06	SLAMF1_F24
621983	cg21990850	-5.49970400145812e-07	SLAMF1_F24
621984	cg25211412	3.32316220943652e-06	SLAMF1_F24
621985	cg09200668	-1.4898948315591e-06	SLAMF1_F24
621986	cg19023977	2.53260276768808e-06	SLAMF1_F24
621987	cg16659899	2.97971265706335e-07	SLAMF1_F24
621988	cg15256944	-4.41954294088645e-08	SLAMF1_F24
621989	cg06606125	7.0063294470239e-07	SLAMF1_F24
621990	cg10177647	5.24855783091351e-07	SLAMF1_F24
621991	cg17953722	1.46236321908031e-06	SLAMF1_F24
621992	cg10740793	-7.73672856775531e-06	SLAMF1_F24
621993	cg06215502	-5.35707004317991e-06	SLAMF1_F24
621994	cg02672737	1.27430132229571e-06	SLAMF1_F24
621995	cg10921001	2.46407007691698e-06	SLAMF1_F24
621996	cg04276508	1.72933643724206e-06	SLAMF1_F24
621997	cg05134847	7.802332946504e-07	SLAMF1_F24
621998	cg03318098	3.66096488124494e-06	SLAMF1_F24
621999	cg20261922	6.18010691960283e-07	SLAMF1_F24
622000	cg15324996	-4.29059151277986e-06	SLAMF1_F24
622001	cg16666297	1.61924358221413e-06	SLAMF1_F24
622002	cg25990647	3.97361772849582e-07	SLAMF1_F24
622003	cg16700716	2.42569771673895e-05	SLAMF1_F24
622004	cg00353844	3.78163031906566e-06	SLAMF1_F24
622005	cg16929104	4.99366658285221e-06	SLAMF1_F24
622006	cg06838940	5.4268979537605e-06	SLAMF1_F24
622007	cg09509802	-3.67111292079647e-06	SLAMF1_F24
622008	cg13888808	1.31924254555239e-06	SLAMF1_F24
622009	cg22164216	-3.01834451048355e-07	SLAMF1_F24
622010	cg04946709	-1.60908652453047e-06	SLAMF1_F24
622011	cg26594775	3.29530778607489e-06	SLAMF1_F24
622012	cg09068993	3.20390672332828e-07	SLAMF1_F24
622013	cg24716474	9.84363917034345e-09	SLAMF1_F24
622014	cg10413476	1.00953022580604e-05	SLAMF1_F24
622015	cg00564805	5.5742056221028e-07	SLAMF1_F24
622016	cg15184315	-1.23254307597584e-06	SLAMF1_F24
622017	cg14571493	-3.85233875754265e-07	SLAMF1_F24
622018	cg26978396	1.40840482700196e-06	SLAMF1_F24
622019	cg11685160	9.49595536302307e-06	SLAMF1_F24
622020	cg18105179	-4.20930563954515e-06	SLAMF1_F24
622021	cg25106783	-6.61390996295652e-06	SLAMF1_F24
622022	cg02011351	6.08822412321977e-06	SLAMF1_F24
622023	cg16171182	1.65018250448294e-06	SLAMF1_F24
622024	cg08584184	-1.61062568643741e-07	SLAMF1_F24
622025	cg23282559	5.94762399120813e-08	SLAMF1_F24
622026	cg14834078	-3.84157303962521e-06	SLAMF1_F24
622027	cg11039314	4.53287776326757e-06	SLAMF1_F24
622028	cg06598393	-1.07177332342273e-06	SLAMF1_F24
622029	cg03047995	4.71431075529692e-06	SLAMF1_F24
622030	cg22272129	-4.47607373693996e-07	SLAMF1_F24
622031	cg27170206	-6.87729062786188e-06	SLAMF1_F24
622032	cg23051063	-8.50637939477248e-06	SLAMF1_F24
622033	cg06200996	-1.68874105868625e-06	SLAMF1_F24
622034	cg15645479	6.4645551894563e-06	SLAMF1_F24
622035	cg17976390	3.8564180530391e-07	SLAMF1_F24
622036	cg18178288	-5.96789775238698e-06	SLAMF1_F24
622037	cg08910705	3.51321452022325e-07	SLAMF1_F24
622038	cg17056553	-3.99088942002732e-06	SLAMF1_F24
622039	cg17506010	-1.10111557070039e-06	SLAMF1_F24
622040	cg04267164	6.0856360149819e-06	SLAMF1_F24
622041	cg23244187	-1.12023260495102e-05	SLAMF1_F24
622042	cg08423078	-5.65830497632389e-06	SLAMF1_F24
622043	cg20983548	-3.23991445917608e-06	SLAMF1_F24
622044	cg11816577	-2.24058813876877e-06	SLAMF1_F24
622045	cg12148306	1.40676563040775e-06	SLAMF1_F24
622046	cg18248994	4.67091187740014e-07	SLAMF1_F24
622047	cg02120497	-1.52923417168457e-06	SLAMF1_F24
622048	cg01820561	-9.01486932004235e-07	SLAMF1_F24
622049	cg03813153	-1.55987395280812e-06	SLAMF1_F24
622050	cg22587751	-1.13112148903631e-07	SLAMF1_F24
622051	cg15669183	-1.96946172269861e-07	SLAMF1_F24
622052	cg10127573	-9.00140369493783e-08	SLAMF1_F24
622053	cg24015282	8.44687386803874e-06	SLAMF1_F24
622054	cg00668519	4.41035287558758e-06	SLAMF1_F24
622055	cg24716494	5.50609933707644e-06	SLAMF1_F24
622056	cg03137889	1.03196609762949e-07	SLAMF1_F24
622057	cg14897791	2.72767675818062e-07	SLAMF1_F24
622058	cg22501057	1.33322564768975e-06	SLAMF1_F24
622059	cg00575156	-3.53516764916653e-07	SLAMF1_F24
622060	cg08973717	-7.46730917064112e-07	SLAMF1_F24
622061	cg18766336	3.79670170297035e-07	SLAMF1_F24
622062	cg06230599	4.70676570230544e-06	SLAMF1_F24
622063	cg09469111	-6.23741614498116e-07	SLAMF1_F24
622064	cg24511283	1.87154980840131e-06	SLAMF1_F24
622065	cg25373630	6.39770530623313e-07	SLAMF1_F24
622066	cg15923139	-2.73360192974166e-06	SLAMF1_F24
622067	cg26115434	2.44317004274174e-06	SLAMF1_F24
622068	cg09248506	3.82879226425579e-06	SLAMF1_F24
622069	cg18722919	-1.55312747276952e-07	SLAMF1_F24
622070	cg18297489	-1.83628377009625e-06	SLAMF1_F24
622071	cg26732615	9.28252619921259e-07	SLAMF1_F24
622072	cg11280525	-1.52634997181435e-07	SLAMF1_F24
622073	cg18244764	8.65788026297136e-07	SLAMF1_F24
622074	cg11704212	-1.73305955425095e-06	SLAMF1_F24
622075	cg11839566	-9.97457563298297e-07	SLAMF1_F24
622076	cg02783999	5.76328475237498e-08	SLAMF1_F24
622077	cg23517013	-3.20061398161596e-07	SLAMF1_F24
622078	cg00465131	-2.90887970510484e-06	SLAMF1_F24
622079	cg19938119	-8.98843746271415e-07	SLAMF1_F24
622080	cg21458828	1.69196064860363e-07	SLAMF1_F24
622081	cg08593004	2.96558385022984e-06	SLAMF1_F24
622082	cg00933762	-9.29649002049158e-07	SLAMF1_F24
622083	cg05213790	-1.85640726134957e-06	SLAMF1_F24
622084	cg14364094	6.14837060949839e-07	SLAMF1_F24
622085	cg21375042	1.32525167853249e-06	SLAMF1_F24
622086	cg23317683	-1.12219246387391e-06	SLAMF1_F24
622087	cg17978995	1.74154486428357e-06	SLAMF1_F24
622088	cg02116127	-1.69860792245876e-07	SLAMF1_F24
622089	cg00942301	5.8831493377652e-06	SLAMF1_F24
622090	cg17599415	-2.56221481554784e-07	SLAMF1_F24
622091	cg09884042	3.68325581275302e-07	SLAMF1_F24
622092	cg01268711	-1.11894417554763e-05	SLAMF1_F24
622093	cg12425800	4.39046984367835e-06	SLAMF1_F24
622094	cg15010200	-4.26932619561035e-07	SLAMF1_F24
622095	cg00081445	-5.80499794767815e-07	SLAMF1_F24
622096	cg24310667	-5.14927276747116e-06	SLAMF1_F24
622097	cg10421808	-3.48281130911453e-06	SLAMF1_F24
622098	cg12984877	1.01769127201154e-06	SLAMF1_F24
622099	cg02772995	5.21678326730773e-06	SLAMF1_F24
622100	cg14040868	6.28975263856335e-07	SLAMF1_F24
622101	cg08078583	-1.23063569888342e-06	SLAMF1_F24
622102	cg09355028	-3.71444957086205e-06	SLAMF1_F24
622103	cg01387743	-1.19451356004631e-06	SLAMF1_F24
622104	cg10899904	2.22073280899474e-07	SLAMF1_F24
622105	cg00433296	9.12253186589641e-06	SLAMF1_F24
622106	cg08399082	1.09021387418665e-06	SLAMF1_F24
622107	cg15332871	4.80897340461382e-06	SLAMF1_F24
622108	cg21328643	-8.35290713140404e-06	SLAMF1_F24
622109	cg06835772	2.50975002383929e-06	SLAMF1_F24
622110	cg13627972	2.12431408109251e-06	SLAMF1_F24
622111	cg17380128	-3.15527893032598e-07	SLAMF1_F24
622112	cg03554962	-3.72719577356944e-06	SLAMF1_F24
622113	cg25900280	-7.3288303198625e-07	SLAMF1_F24
622114	cg16864513	1.02540053662697e-07	SLAMF1_F24
622115	cg10532833	-1.5415627982548e-06	SLAMF1_F24
622116	cg23207621	1.89944640149381e-06	SLAMF1_F24
622117	cg18240496	-5.84218580288863e-07	SLAMF1_F24
622118	cg23100591	-1.41157967508594e-07	SLAMF1_F24
622119	cg11597987	1.14790973295326e-06	SLAMF1_F24
622120	cg15998496	1.3269290989899e-06	SLAMF1_F24
622121	cg19673233	3.6614165296853e-07	SLAMF1_F24
622122	cg15110693	4.30067433766931e-07	SLAMF1_F24
622123	cg14898177	-3.07437867357448e-06	SLAMF1_F24
622124	cg04246357	-6.34160122814912e-08	SLAMF1_F24
622125	cg18135757	-3.48040962449181e-06	SLAMF1_F24
622126	cg22960901	7.86686777403287e-06	SLAMF1_F24
622127	cg11445754	-6.04224636505071e-06	SLAMF1_F24
622128	cg06189859	1.44180212620634e-06	SLAMF1_F24
622129	cg17644208	2.15724346222791e-06	SLAMF1_F24
622130	cg06878664	3.39205964037816e-06	SLAMF1_F24
622131	cg25308549	-2.25318450089502e-06	SLAMF1_F24
622132	cg12698846	-6.58330949851441e-06	SLAMF1_F24
622133	cg01749792	1.46713936736014e-06	SLAMF1_F24
622134	cg19640500	-2.08930400315758e-06	SLAMF1_F24
622135	cg09391966	-1.76516803819805e-07	SLAMF1_F24
622136	cg10069238	-4.2594334543138e-07	SLAMF1_F24
622137	cg25739288	4.59880452635416e-07	SLAMF1_F24
622138	cg17855783	-5.17006298893501e-07	SLAMF1_F24
622139	cg19990316	-1.38157222777465e-06	SLAMF1_F24
622140	cg25531987	-1.61656892360117e-07	SLAMF1_F24
622141	cg03619016	-6.97775920445773e-06	SLAMF1_F24
622142	cg17430393	8.00105799342643e-08	SLAMF1_F24
622143	cg06171633	5.06953593830864e-07	SLAMF1_F24
622144	cg10420150	-5.70844108091142e-07	SLAMF1_F24
622145	cg00658411	1.57306326382383e-05	SLAMF1_F24
622146	cg26786163	-3.7460966944629e-06	SLAMF1_F24
622147	cg10799083	7.79567109659888e-07	SLAMF1_F24
622148	cg25636629	-7.21206090359189e-06	SLAMF1_F24
622149	cg18191200	1.21168814593302e-06	SLAMF1_F24
622150	cg00275467	1.24581236807928e-06	SLAMF1_F24
622151	cg01297732	-6.46488285223145e-06	SLAMF1_F24
622152	cg19008789	2.73206122485646e-08	SLAMF1_F24
622153	cg05674692	5.28116903084635e-07	SLAMF1_F24
622154	cg17732033	2.40277350471167e-06	SLAMF1_F24
622155	cg12396381	-3.34491651871401e-06	SLAMF1_F24
622156	cg17302986	3.97091226770867e-06	SLAMF1_F24
622157	cg04891861	-2.7720090968447e-08	SLAMF1_F24
622158	cg02710210	-4.03077216615111e-07	SLAMF1_F24
622159	cg14914913	3.4088742184482e-07	SLAMF1_F24
622160	cg26724241	1.75728695330563e-06	SLAMF1_F24
622161	cg04115025	1.08393785813042e-06	SLAMF1_F24
622162	cg22019765	-1.13868833639426e-06	SLAMF1_F24
622163	cg15692109	-5.68970632770154e-06	SLAMF1_F24
622164	cg22074114	-5.81424731136908e-06	SLAMF1_F24
622165	cg20578356	6.61399449521906e-06	SLAMF1_F24
622166	cg10610461	-3.86263377664394e-06	SLAMF1_F24
622167	cg20098887	-7.11625573322168e-07	SLAMF1_F24
622168	cg14712262	2.35299704244572e-06	SLAMF1_F24
622169	cg25645028	3.86766262138276e-08	SLAMF1_F24
622170	cg25576093	1.87362627860188e-06	SLAMF1_F24
622171	cg02640489	6.38883504585994e-06	SLAMF1_F24
622172	cg12981387	2.08655897973319e-06	SLAMF1_F24
622173	cg00244310	-2.92157422822516e-06	SLAMF1_F24
622174	cg04004363	-5.97982228065359e-07	SLAMF1_F24
622175	cg12697352	6.95508319836131e-06	SLAMF1_F24
622176	cg16635592	-2.51645797541195e-06	SLAMF1_F24
622177	cg06806788	-4.6998468999329e-06	SLAMF1_F24
622178	cg01057872	-1.05652441510146e-06	SLAMF1_F24
622179	cg15637878	-3.91900712836531e-07	SLAMF1_F24
622180	cg18033092	-7.7649529079617e-07	SLAMF1_F24
622181	cg23448584	-7.5803649448233e-07	SLAMF1_F24
622182	cg21043695	7.42304946088127e-08	SLAMF1_F24
622183	cg20166240	1.24642993276373e-07	SLAMF1_F24
622184	cg17458653	-3.91621679260789e-07	SLAMF1_F24
622185	cg06498328	8.8291249736331e-07	SLAMF1_F24
622186	cg23038775	2.52845052589188e-06	SLAMF1_F24
622187	cg21626610	3.82738613093034e-06	SLAMF1_F24
622188	cg03855291	5.37995765527178e-06	SLAMF1_F24
622189	cg15701082	-2.01330519616476e-06	SLAMF1_F24
622190	cg00680908	6.38211094640347e-06	SLAMF1_F24
622191	cg14147224	2.82646232045275e-06	SLAMF1_F24
622192	cg24605830	6.61763035765927e-06	SLAMF1_F24
622193	cg16693243	-9.49648564220332e-07	SLAMF1_F24
622194	cg10864494	-3.35739678536845e-06	SLAMF1_F24
622195	cg17988158	-3.99589775320593e-06	SLAMF1_F24
622196	cg07476406	1.48963530835128e-06	SLAMF1_F24
622197	cg09280462	4.59551186461076e-06	SLAMF1_F24
622198	cg15155965	1.13958018031286e-06	SLAMF1_F24
622199	cg09096234	-1.88344821865658e-07	SLAMF1_F24
622200	cg23213158	1.07613363769185e-07	SLAMF1_F24
622201	cg16698149	1.2281737804588e-06	SLAMF1_F24
622202	cg19193942	2.44754311424145e-06	SLAMF1_F24
622203	cg09157727	3.24538749048215e-07	SLAMF1_F24
622204	cg06587796	-1.3623406313037e-06	SLAMF1_F24
622205	cg07003542	2.4832518069998e-07	SLAMF1_F24
622206	cg23821328	2.51295354184251e-06	SLAMF1_F24
622207	cg01568816	5.60745215309555e-06	SLAMF1_F24
622208	cg17315106	4.29838719854003e-06	SLAMF1_F24
622209	cg24439121	2.67296682856514e-06	SLAMF1_F24
622210	cg05372647	-2.37400087824134e-07	SLAMF1_F24
622211	cg25874170	5.63455940480639e-06	SLAMF1_F24
622212	cg07144820	3.11413580468209e-07	SLAMF1_F24
622213	cg24782949	3.33199000877338e-06	SLAMF1_F24
622214	cg25814432	3.25537111342668e-06	SLAMF1_F24
622215	cg03841201	-4.34544122117543e-07	SLAMF1_F24
622216	cg11826319	3.21710945571936e-06	SLAMF1_F24
622217	cg04561389	-1.52014624038121e-07	SLAMF1_F24
622218	cg06438514	-8.40926354690206e-06	SLAMF1_F24
622219	cg00485704	1.66327800705346e-06	SLAMF1_F24
622220	cg26830200	-2.24617024138487e-06	SLAMF1_F24
622221	cg13602438	1.33223975456637e-07	SLAMF1_F24
622222	cg19671120	6.33555565885764e-07	SLAMF1_F24
622223	cg24758452	-6.59405131541652e-06	SLAMF1_F24
622224	cg07458479	-2.08003958799152e-06	SLAMF1_F24
622225	cg20997062	-6.30640954487299e-06	SLAMF1_F24
622226	cg12320584	-5.66052799393134e-07	SLAMF1_F24
622227	ch.10.1377861F	5.18038506458332e-07	SLAMF1_F24
622228	cg18455851	4.72543052012543e-06	SLAMF1_F24
622229	cg00124684	-4.13834983310614e-06	SLAMF1_F24
622230	cg17459443	-1.65259523856334e-07	SLAMF1_F24
622231	cg16180020	-3.53932087208506e-06	SLAMF1_F24
622232	cg16839690	1.44576264626918e-06	SLAMF1_F24
622233	cg24245773	-2.24788048803155e-06	SLAMF1_F24
622234	cg07448909	4.03741027614016e-06	SLAMF1_F24
622235	cg08136221	1.79602379989212e-06	SLAMF1_F24
622236	cg19227627	-4.87860017989492e-06	SLAMF1_F24
622237	cg17996892	-3.36504034791483e-07	SLAMF1_F24
622238	cg04855751	1.53193389149042e-06	SLAMF1_F24
622239	cg25126854	3.46681699026089e-06	SLAMF1_F24
622240	cg13452652	6.2958784694959e-08	SLAMF1_F24
622241	cg11051217	-8.40806177852652e-07	SLAMF1_F24
622242	cg04908300	2.43202926967436e-06	SLAMF1_F24
622243	cg18763747	-3.17436251653164e-06	SLAMF1_F24
622244	cg27226538	1.0910042071514e-07	SLAMF1_F24
622245	cg16564828	1.50947811075934e-06	SLAMF1_F24
622246	cg20459256	1.3332155080314e-06	SLAMF1_F24
622247	cg08384314	-4.64364382510693e-07	SLAMF1_F24
622248	cg01850863	-2.23438553650583e-07	SLAMF1_F24
622249	cg13384867	-2.65671764570412e-07	SLAMF1_F24
622250	cg16019610	-1.44673312951958e-06	SLAMF1_F24
622251	cg27518976	-2.90280139840282e-06	SLAMF1_F24
622252	cg15098776	1.18501592109475e-06	SLAMF1_F24
622253	cg26421123	-1.80679824839683e-07	SLAMF1_F24
622254	cg13889692	-1.06150679637208e-06	SLAMF1_F24
622255	ch.5.55361480F	-3.99131804980131e-07	SLAMF1_F24
622256	cg09954849	2.12507687453164e-07	SLAMF1_F24
622257	cg14534148	-2.86336128799816e-06	SLAMF1_F24
622258	cg21041911	-1.60354126997872e-06	SLAMF1_F24
622259	cg26590588	8.02669836806478e-07	SLAMF1_F24
622260	cg26863492	2.52643338074684e-06	SLAMF1_F24
622261	cg20061812	2.45859693449711e-06	SLAMF1_F24
622262	cg13285289	-7.48625392646199e-06	SLAMF1_F24
622263	cg22587509	8.15789352371223e-06	SLAMF1_F24
622264	cg18134312	-1.79715155715267e-06	SLAMF1_F24
622265	cg04566744	-3.32095844509314e-06	SLAMF1_F24
622266	cg00084094	-7.99692999066786e-07	SLAMF1_F24
622267	cg10298859	4.15653922093139e-06	SLAMF1_F24
622268	cg00122614	-2.77807623976171e-05	SLAMF1_F24
622269	cg21126453	2.83072766310089e-06	SLAMF1_F24
622270	cg04931063	-6.38445327224626e-07	SLAMF1_F24
622271	cg17758792	1.73725379072965e-06	SLAMF1_F24
622272	cg20451705	-8.89128475582732e-06	SLAMF1_F24
622273	cg23931819	-4.43159494272221e-06	SLAMF1_F24
622274	cg14841222	2.04022310579691e-07	SLAMF1_F24
622275	cg20984590	-1.58320497755683e-06	SLAMF1_F24
622276	cg20368972	9.38163853036806e-07	SLAMF1_F24
622277	cg04149897	-2.02781191271733e-06	SLAMF1_F24
622278	cg07339609	-5.83441061721009e-07	SLAMF1_F24
622279	cg14807778	-2.41850660578211e-06	SLAMF1_F24
622280	cg06173215	3.39274187397543e-06	SLAMF1_F24
622281	cg16451402	1.54014552839692e-07	SLAMF1_F24
622282	cg18433967	2.4316057869512e-06	SLAMF1_F24
622283	cg02932404	-1.90966943666149e-07	SLAMF1_F24
622284	cg18174876	-5.17753781098963e-06	SLAMF1_F24
622285	cg26854588	3.40703782227803e-06	SLAMF1_F24
622286	cg27413643	1.62001928558848e-05	SLAMF1_F24
622287	cg25389803	1.19951156127683e-06	SLAMF1_F24
622288	cg06854311	-1.12734129485663e-07	SLAMF1_F24
622289	cg00849347	-1.05246795749132e-06	SLAMF1_F24
622290	cg20016416	-4.05335961730031e-06	SLAMF1_F24
622291	cg25754733	8.47861216881689e-08	SLAMF1_F24
622292	cg00699219	2.38322685264321e-06	SLAMF1_F24
622293	cg10258860	2.13871662312221e-07	SLAMF1_F24
622294	cg03732749	1.74322545578685e-06	SLAMF1_F24
622295	cg09332843	-3.13936428201493e-06	SLAMF1_F24
622296	cg07781096	2.83255980048844e-06	SLAMF1_F24
622297	cg08036524	-2.41767998124523e-07	SLAMF1_F24
622298	cg03622771	-2.72328133858356e-06	SLAMF1_F24
622299	cg01838317	-3.83840328419115e-07	SLAMF1_F24
622300	cg03370491	6.29534093702515e-06	SLAMF1_F24
622301	cg17132554	3.58420769021629e-06	SLAMF1_F24
622302	cg15722679	-1.74332360703718e-06	SLAMF1_F24
622303	cg14421582	-4.32469971319219e-06	SLAMF1_F24
622304	cg04962479	6.97279163112187e-06	SLAMF1_F24
622305	cg24631716	-4.63662690502211e-06	SLAMF1_F24
622306	cg25966682	-1.24923850556301e-06	SLAMF1_F24
622307	cg03805253	3.29792569314294e-06	SLAMF1_F24
622308	cg21613620	9.99374436235266e-06	SLAMF1_F24
622309	cg14248715	-2.98052705669096e-06	SLAMF1_F24
622310	cg07452510	-2.76019861874433e-07	SLAMF1_F24
622311	cg08958749	-7.72994388109151e-07	SLAMF1_F24
622312	cg07907273	2.20200311723441e-06	SLAMF1_F24
622313	cg22867719	2.42958746914303e-06	SLAMF1_F24
622314	cg27352877	-6.83573023147152e-07	SLAMF1_F24
622315	cg25657457	-2.99305566221801e-07	SLAMF1_F24
622316	cg12052101	-7.09028578130399e-06	SLAMF1_F24
622317	cg20385110	-3.78043724362874e-07	SLAMF1_F24
622318	cg06688790	-1.02214623551591e-07	SLAMF1_F24
622319	cg18912847	1.09382913204659e-06	SLAMF1_F24
622320	cg21805221	-8.08536743237522e-07	SLAMF1_F24
622321	cg26393782	-4.91528213772303e-06	SLAMF1_F24
622322	cg04001714	2.78126313591429e-06	SLAMF1_F24
622323	cg12454663	-5.52369744971182e-07	SLAMF1_F24
622324	cg05443540	-1.88413324125527e-07	SLAMF1_F24
622325	cg17408013	-6.42901922952116e-06	SLAMF1_F24
622326	cg12914931	1.46900587104718e-07	SLAMF1_F24
622327	cg05962718	-3.45499499666098e-07	SLAMF1_F24
622328	cg04751031	6.03817894932074e-07	SLAMF1_F24
622329	cg18839416	3.06156564328419e-06	SLAMF1_F24
622330	cg18534394	7.67068944666906e-06	SLAMF1_F24
622331	cg26537041	1.28891898871438e-06	SLAMF1_F24
622332	cg15801361	3.46652045285401e-06	SLAMF1_F24
622333	cg08504834	-8.39215146662586e-07	SLAMF1_F24
622334	cg17606155	-5.57863426395646e-06	SLAMF1_F24
622335	cg00308823	-1.52521649857896e-06	SLAMF1_F24
622336	cg03544397	2.28937118573493e-06	SLAMF1_F24
622337	cg26540441	-1.78686087281857e-06	SLAMF1_F24
622338	cg16136054	1.7366596491054e-06	SLAMF1_F24
622339	cg25259754	-7.98883905789241e-06	SLAMF1_F24
622340	cg16409840	5.21551571916281e-07	SLAMF1_F24
622341	cg08447178	3.050739047281e-06	SLAMF1_F24
622342	cg11583981	7.40365632782095e-07	SLAMF1_F24
622343	cg08619048	6.504471612897e-07	SLAMF1_F24
622344	cg21045770	6.62532940659763e-07	SLAMF1_F24
622345	cg04023215	-1.72031231683498e-07	SLAMF1_F24
622346	cg10766226	2.50242108442233e-06	SLAMF1_F24
622347	cg27238780	7.98028901247488e-07	SLAMF1_F24
622348	cg24463309	5.55443657566759e-07	SLAMF1_F24
622349	cg07534186	6.11910430875315e-07	SLAMF1_F24
622350	cg16082007	-6.68865059004309e-07	SLAMF1_F24
622351	cg05394783	2.00295537495148e-05	SLAMF1_F24
622352	cg25793447	-2.774638954976e-06	SLAMF1_F24
622353	ch.4.80657279F	1.68109946265947e-06	SLAMF1_F24
622354	cg21184172	1.90891591265891e-07	SLAMF1_F24
622355	cg13978794	-2.63029579918296e-07	SLAMF1_F24
622356	cg18455906	5.91486650181453e-06	SLAMF1_F24
622357	cg11834744	2.22877002449762e-06	SLAMF1_F24
622358	cg17560015	1.00375705986587e-08	SLAMF1_F24
622359	cg07804714	5.0315373646476e-06	SLAMF1_F24
622360	cg06179710	2.26149693209292e-06	SLAMF1_F24
622361	cg20082252	9.59032372357855e-07	SLAMF1_F24
622362	cg04456238	-2.59516655182665e-07	SLAMF1_F24
622363	cg02060460	-3.05547605927131e-06	SLAMF1_F24
622364	cg03141343	7.61202059243503e-06	SLAMF1_F24
622365	cg20840054	-5.43796842602682e-06	SLAMF1_F24
622366	cg13469034	8.50712361342461e-06	SLAMF1_F24
622367	cg07147720	1.40998983765368e-07	SLAMF1_F24
622368	cg06972978	-3.34878378740772e-07	SLAMF1_F24
622369	cg19834490	1.33799980086153e-06	SLAMF1_F24
622370	cg16316307	4.18728848468704e-06	SLAMF1_F24
622371	cg23968688	2.30028777276284e-06	SLAMF1_F24
622372	cg07124292	-5.13804419092559e-07	SLAMF1_F24
622373	cg11570784	-3.42970404129761e-07	SLAMF1_F24
622374	cg08887478	7.31252388356108e-07	SLAMF1_F24
622375	cg06666732	2.35911680603049e-06	SLAMF1_F24
622376	cg20124735	-2.72797698968522e-06	SLAMF1_F24
622377	cg08268813	-1.39031282941693e-06	SLAMF1_F24
622378	cg11669290	2.56211913415847e-07	SLAMF1_F24
622379	cg02067137	6.05355223072391e-06	SLAMF1_F24
622380	cg24381682	1.77822580999943e-06	SLAMF1_F24
622381	cg23488851	-6.17906726424806e-07	SLAMF1_F24
622382	cg10242160	2.15243094069897e-06	SLAMF1_F24
622383	cg11602041	-9.97304100825548e-07	SLAMF1_F24
622384	cg22196764	9.77938174010845e-07	SLAMF1_F24
622385	cg05280886	1.08384357932114e-06	SLAMF1_F24
622386	cg11351174	1.91475322496628e-06	SLAMF1_F24
622387	cg06266861	3.67062219448184e-06	SLAMF1_F24
622388	cg12601987	4.2062189759954e-07	SLAMF1_F24
622389	cg03962664	1.75489857832096e-06	SLAMF1_F24
622390	cg17852078	-1.89422596885983e-07	SLAMF1_F24
622391	cg00453636	-5.87906807533751e-07	SLAMF1_F24
622392	cg16542977	9.95921055081207e-07	SLAMF1_F24
622393	cg03864566	3.26960979893374e-06	SLAMF1_F24
622394	cg14037240	-2.12615017164552e-06	SLAMF1_F24
622395	cg01709551	2.53852339464549e-06	SLAMF1_F24
622396	cg01820934	-1.48784927184097e-06	SLAMF1_F24
622397	cg18579187	-4.9452038611853e-06	SLAMF1_F24
622398	cg14172411	-5.38143874457761e-06	SLAMF1_F24
622399	cg07794150	3.43531384969415e-07	SLAMF1_F24
622400	cg08183077	-2.73532319132857e-07	SLAMF1_F24
622401	cg16243756	4.91124596877006e-06	SLAMF1_F24
622402	cg14844141	3.76447764219148e-06	SLAMF1_F24
622403	cg12163351	5.12431259148971e-07	SLAMF1_F24
622404	cg22973961	-5.92834704362586e-07	SLAMF1_F24
622405	cg20973649	9.55096007912527e-07	SLAMF1_F24
622406	cg13940957	-5.1079890260217e-06	SLAMF1_F24
622407	cg02184058	-5.01014081447878e-06	SLAMF1_F24
622408	cg21372329	9.521062989804e-07	SLAMF1_F24
622409	cg09389925	-3.95471477636076e-06	SLAMF1_F24
622410	cg23348582	1.7211339777472e-07	SLAMF1_F24
622411	cg17741689	4.17710922316655e-07	SLAMF1_F24
622412	cg00168502	5.52764749825745e-06	SLAMF1_F24
622413	cg04166500	1.6174103605944e-06	SLAMF1_F24
622414	cg16725673	6.51315785444364e-06	SLAMF1_F24
622415	cg26777916	1.11509571299352e-06	SLAMF1_F24
622416	cg03496850	-5.12675165624277e-07	SLAMF1_F24
622417	cg09018383	-8.29073227849441e-07	SLAMF1_F24
622418	cg15420720	1.2740544853607e-06	SLAMF1_F24
622419	cg21462730	-3.99159413875249e-06	SLAMF1_F24
622420	cg16512854	2.2183048509236e-06	SLAMF1_F24
622421	cg15429961	-3.33158603734191e-06	SLAMF1_F24
622422	cg03041029	3.82245498107393e-06	SLAMF1_F24
622423	cg01928145	8.06469164272664e-06	SLAMF1_F24
622424	cg04155348	-6.30586586599297e-08	SLAMF1_F24
622425	cg03515346	-3.78969096926575e-06	SLAMF1_F24
622426	cg18934641	-5.58743096959043e-07	SLAMF1_F24
622427	cg02516962	-8.83275343592436e-06	SLAMF1_F24
622428	cg20597477	-6.31884862778432e-06	SLAMF1_F24
622429	cg03122735	1.06023290202419e-06	SLAMF1_F24
622430	cg09430181	3.79903293621539e-06	SLAMF1_F24
622431	cg16830523	-4.31024783158445e-07	SLAMF1_F24
622432	cg17878935	1.51782659021726e-07	SLAMF1_F24
622433	cg04673565	8.18311345228828e-07	SLAMF1_F24
622434	cg26763971	4.5969807669019e-08	SLAMF1_F24
622435	cg13760031	3.27530009096012e-06	SLAMF1_F24
622436	cg00458212	-8.39980280223994e-07	SLAMF1_F24
622437	cg19330452	-2.06087592563637e-06	SLAMF1_F24
622438	cg20161771	-1.23255852347014e-06	SLAMF1_F24
622439	cg14521367	1.32394194472935e-06	SLAMF1_F24
622440	cg04447612	-2.5693950001504e-06	SLAMF1_F24
622441	cg16353628	2.49011830861026e-06	SLAMF1_F24
622442	cg25832069	5.71440397679185e-06	SLAMF1_F24
622443	cg01204513	-2.82502957058081e-07	SLAMF1_F24
622444	cg10855945	-6.72712305878976e-07	SLAMF1_F24
622445	cg06557421	5.17745316144693e-06	SLAMF1_F24
622446	cg20627744	1.32398239512844e-07	SLAMF1_F24
622447	cg04215897	-9.27598650204504e-07	SLAMF1_F24
622448	cg18232401	9.846601717487e-06	SLAMF1_F24
622449	cg18896452	-4.5936291709739e-06	SLAMF1_F24
622450	cg04037197	-5.9218811443691e-07	SLAMF1_F24
622451	cg23861944	5.16768966970028e-06	SLAMF1_F24
622452	cg16460810	-2.56795713945647e-06	SLAMF1_F24
622453	cg01727408	1.06521274987325e-06	SLAMF1_F24
622454	cg18317589	-2.58151038187513e-06	SLAMF1_F24
622455	cg03054449	1.22030252238707e-06	SLAMF1_F24
622456	cg27183823	-4.50563935435052e-07	SLAMF1_F24
622457	cg00376321	-1.36796644811148e-06	SLAMF1_F24
622458	cg03572706	-4.30217270136981e-07	SLAMF1_F24
622459	cg20541699	6.30540797086072e-07	SLAMF1_F24
622460	cg27072157	2.49230131022696e-06	SLAMF1_F24
622461	cg19113375	-6.81581954392482e-07	SLAMF1_F24
622462	cg13684447	1.60762934494282e-06	SLAMF1_F24
622463	cg02884952	-1.19431919597245e-06	SLAMF1_F24
622464	cg08055994	8.30062584294416e-07	SLAMF1_F24
622465	cg27284693	6.72902271948024e-06	SLAMF1_F24
622466	cg15396325	8.59539103266849e-07	SLAMF1_F24
622467	cg25905283	-2.97721494525636e-07	SLAMF1_F24
622468	cg21063428	2.67658941083843e-06	SLAMF1_F24
622469	cg25996388	2.72962120320288e-07	SLAMF1_F24
622470	cg05845319	-1.69013835579261e-07	SLAMF1_F24
622471	cg15513391	-4.80121214702909e-06	SLAMF1_F24
622472	cg05717250	3.41031856955015e-06	SLAMF1_F24
622473	cg05507490	-3.20034953570424e-06	SLAMF1_F24
622474	cg15055674	5.38371148642323e-08	SLAMF1_F24
622475	cg02532442	6.96694352161923e-07	SLAMF1_F24
622476	cg20985649	-3.07321932527984e-07	SLAMF1_F24
622477	cg04126662	4.59770103414649e-06	SLAMF1_F24
622478	cg21801176	1.27930865244136e-06	SLAMF1_F24
622479	cg24024507	-1.79622654445577e-06	SLAMF1_F24
622480	cg12114203	3.84699653822222e-07	SLAMF1_F24
622481	cg01043567	-9.90718464288114e-07	SLAMF1_F24
622482	cg13192800	4.85445870948331e-06	SLAMF1_F24
622483	cg13647446	1.73154500981391e-06	SLAMF1_F24
622484	cg04414459	1.90574815663437e-06	SLAMF1_F24
622485	cg02589497	4.4601277615126e-06	SLAMF1_F24
622486	cg20270835	-1.01371022624904e-05	SLAMF1_F24
622487	cg15043384	5.85462792365363e-06	SLAMF1_F24
622488	cg06034029	1.60603501501498e-06	SLAMF1_F24
622489	ch.6.40116829F	-5.72432136961087e-08	SLAMF1_F24
622490	cg09297334	-2.89274815491784e-07	SLAMF1_F24
622491	cg15332378	6.14836316990619e-07	SLAMF1_F24
622492	cg02930200	2.71726813273861e-06	SLAMF1_F24
622493	cg13166098	-1.13851210690779e-06	SLAMF1_F24
622494	cg19003904	-1.74766950043386e-06	SLAMF1_F24
622495	cg02977559	2.62791520184174e-07	SLAMF1_F24
622496	cg04427437	-9.76764680211107e-07	SLAMF1_F24
622497	cg20806175	-2.11774843037458e-07	SLAMF1_F24
622498	cg09839355	-7.14253741851634e-07	SLAMF1_F24
622499	cg10158093	-1.92248346706504e-07	SLAMF1_F24
622500	cg23701301	-7.92320698301536e-07	SLAMF1_F24
622501	cg17275700	3.38686900369228e-06	SLAMF1_F24
622502	cg16171189	-4.86952996865095e-06	SLAMF1_F24
622503	ch.8.58671533F	-3.35157799973379e-07	SLAMF1_F24
622504	cg00496805	6.52998176233195e-07	SLAMF1_F24
622505	cg10953658	3.11762248453893e-06	SLAMF1_F24
622506	cg08375965	5.93033456445408e-06	SLAMF1_F24
622507	cg12181128	-6.45428971239728e-07	SLAMF1_F24
622508	cg15877140	-8.18543245042623e-08	SLAMF1_F24
622509	cg15053915	2.91485997162791e-07	SLAMF1_F24
622510	cg17064663	-2.71996971491453e-06	SLAMF1_F24
622511	cg12737067	2.85988516021567e-07	SLAMF1_F24
622512	cg00997054	-5.30934855359835e-06	SLAMF1_F24
622513	cg12534549	-5.61804346227948e-06	SLAMF1_F24
622514	cg06667148	3.7121318164382e-06	SLAMF1_F24
622515	cg27023335	-7.34274486797899e-06	SLAMF1_F24
622516	cg07970973	-3.62814124967994e-06	SLAMF1_F24
622517	cg04387273	-2.85541855935796e-06	SLAMF1_F24
622518	cg09448951	-6.07825210575816e-08	SLAMF1_F24
622519	cg20647799	2.37737215209832e-06	SLAMF1_F24
622520	cg03149749	2.61829226927793e-07	SLAMF1_F24
622521	cg26789332	1.18127301406629e-06	SLAMF1_F24
622522	cg04660816	1.37819585859684e-07	SLAMF1_F24
622523	cg20531061	-6.61166684215914e-07	SLAMF1_F24
622524	cg05386140	1.52380701002621e-06	SLAMF1_F24
622525	cg11970982	1.05166159677866e-06	SLAMF1_F24
622526	cg27576691	1.85237796674049e-06	SLAMF1_F24
622527	cg17136548	5.36700328986034e-07	SLAMF1_F24
622528	cg10451723	2.26881770542498e-06	SLAMF1_F24
622529	cg22385596	-1.06805998550198e-06	SLAMF1_F24
622530	cg25395327	1.06172739230816e-08	SLAMF1_F24
622531	cg09893877	-1.05776240827578e-06	SLAMF1_F24
622532	cg12009523	-2.97233053920962e-06	SLAMF1_F24
622533	cg24204065	-4.07700978176397e-07	SLAMF1_F24
622534	cg00524108	1.51274576030207e-06	SLAMF1_F24
622535	cg25469234	-1.69018105916438e-07	SLAMF1_F24
622536	cg07979385	-4.25502699218237e-06	SLAMF1_F24
622537	cg12596623	3.41717297331969e-06	SLAMF1_F24
622538	cg24977785	-4.08599754180531e-08	SLAMF1_F24
622539	cg18415791	-6.5714709111653e-06	SLAMF1_F24
622540	cg27024844	2.12611131568131e-06	SLAMF1_F24
622541	cg16381597	-5.82101990877374e-07	SLAMF1_F24
622542	cg05093106	3.44602282400443e-06	SLAMF1_F24
622543	cg25242691	6.76456119722165e-06	SLAMF1_F24
622544	cg13797219	-1.19178758425511e-07	SLAMF1_F24
622545	cg11139891	2.94801483408054e-06	SLAMF1_F24
622546	cg10128894	-1.08700949353549e-07	SLAMF1_F24
622547	cg24091819	2.16411280646593e-06	SLAMF1_F24
622548	cg08073971	-4.08250223945958e-07	SLAMF1_F24
622549	cg03861021	-1.58043239057527e-06	SLAMF1_F24
622550	cg02501498	6.66052119023584e-07	SLAMF1_F24
622551	cg01804844	3.35289699924902e-06	SLAMF1_F24
622552	cg15325641	-1.17533248256204e-07	SLAMF1_F24
622553	cg20278790	7.69773091674577e-06	SLAMF1_F24
622554	cg06296800	-2.25777714212222e-06	SLAMF1_F24
622555	cg12357364	2.98882737712692e-06	SLAMF1_F24
622556	cg18268266	-7.14635883690822e-06	SLAMF1_F24
622557	cg16337930	-4.07216612082278e-06	SLAMF1_F24
622558	cg21828027	2.53397285294445e-07	SLAMF1_F24
622559	cg06125576	1.18520538490092e-06	SLAMF1_F24
622560	ch.8.49582343R	-6.38465646592537e-08	SLAMF1_F24
622561	cg07003353	-5.78375426106275e-08	SLAMF1_F24
622562	cg15053726	-9.68367327473297e-07	SLAMF1_F24
622563	cg03080505	5.68006958161265e-06	SLAMF1_F24
622564	cg17280413	2.76440259211647e-06	SLAMF1_F24
622565	ch.2.4543734F	1.55676896735339e-06	SLAMF1_F24
622566	cg23215275	-1.46643304868928e-06	SLAMF1_F24
622567	cg12355835	9.22159738855775e-06	SLAMF1_F24
622568	cg04471005	-1.00340738063587e-06	SLAMF1_F24
622569	cg11025757	1.79389268609487e-06	SLAMF1_F24
622570	cg18761549	2.81817837752302e-06	SLAMF1_F24
622571	cg13804571	2.45810038265945e-06	SLAMF1_F24
622572	cg23743114	-2.86291654427154e-06	SLAMF1_F24
622573	cg04628692	7.79705738902496e-07	SLAMF1_F24
622574	cg27089588	4.57944587797062e-06	SLAMF1_F24
622575	cg09471611	-3.41213052992361e-06	SLAMF1_F24
622576	cg02094049	-4.58535500950438e-06	SLAMF1_F24
622577	cg27609842	-1.75611536485157e-06	SLAMF1_F24
622578	cg19025685	-1.61836720761004e-06	SLAMF1_F24
622579	cg11774728	-3.11183048332844e-06	SLAMF1_F24
622580	cg10477526	-1.45931958328603e-06	SLAMF1_F24
622581	cg15692229	-1.87609655683218e-06	SLAMF1_F24
622582	cg12226359	-1.25654354752063e-06	SLAMF1_F24
622583	cg04673385	-1.63707646241511e-06	SLAMF1_F24
622584	cg01135627	1.05780376428595e-06	SLAMF1_F24
622585	cg25164649	-1.23849338112668e-06	SLAMF1_F24
622586	cg03044149	-4.73776669164722e-07	SLAMF1_F24
622587	cg02527109	-3.15868028944414e-06	SLAMF1_F24
622588	cg23164678	-8.52127741851636e-07	SLAMF1_F24
622589	cg01472821	-3.22228940480338e-06	SLAMF1_F24
622590	cg07165105	-1.47322846047532e-07	SLAMF1_F24
622591	cg13687828	1.55613296348945e-06	SLAMF1_F24
622592	cg13349591	-7.22646416368218e-06	SLAMF1_F24
622593	cg27384088	1.27562991706893e-05	SLAMF1_F24
622594	cg11589017	1.3457027209865e-06	SLAMF1_F24
622595	cg02782857	5.72800652203107e-07	SLAMF1_F24
622596	cg09671122	3.39913876121775e-09	SLAMF1_F24
622597	cg09603833	-1.13999256828182e-06	SLAMF1_F24
622598	cg25533547	-2.14250352016562e-06	SLAMF1_F24
622599	cg22341273	3.75935258455532e-06	SLAMF1_F24
622600	cg24350213	2.28408289332304e-08	SLAMF1_F24
622601	cg02351277	-1.22156347437721e-05	SLAMF1_F24
622602	cg00584479	-5.08928785922042e-07	SLAMF1_F24
622603	cg13897145	-2.4597288580386e-07	SLAMF1_F24
622604	cg14297546	5.62997614139461e-06	SLAMF1_F24
622605	cg17084007	2.01593287061894e-06	SLAMF1_F24
622606	cg05350798	-1.01600879479326e-05	SLAMF1_F24
622607	cg24100671	-1.56094314217802e-06	SLAMF1_F24
622608	cg19287491	-4.53349725888625e-06	SLAMF1_F24
622609	cg24653181	1.02242940214232e-06	SLAMF1_F24
622610	cg13324082	-1.45389182877137e-06	SLAMF1_F24
622611	cg26881677	-5.68862656344853e-06	SLAMF1_F24
622612	cg04251662	8.65569708511086e-08	SLAMF1_F24
622613	cg01651715	-2.03292883441867e-06	SLAMF1_F24
622614	cg09135913	-1.23758677743921e-06	SLAMF1_F24
622615	cg08649500	1.28090494702641e-06	SLAMF1_F24
622616	cg07822788	-2.44606228378327e-07	SLAMF1_F24
622617	cg16158103	4.9016215504492e-06	SLAMF1_F24
622618	cg22650425	-3.15739763955687e-07	SLAMF1_F24
622619	cg07023527	-1.88279190443501e-07	SLAMF1_F24
622620	cg12943155	1.23892222612797e-07	SLAMF1_F24
622621	cg15171134	2.18854128000658e-06	SLAMF1_F24
622622	cg07045538	3.56766731679014e-07	SLAMF1_F24
622623	cg00174093	-1.81814537469157e-06	SLAMF1_F24
622624	cg17458693	4.15284397735178e-06	SLAMF1_F24
622625	cg01970716	-4.38641399868267e-06	SLAMF1_F24
622626	cg05111779	-4.53785592931559e-06	SLAMF1_F24
622627	cg07769070	-4.71021640021863e-06	SLAMF1_F24
622628	cg15913627	4.17908458898196e-06	SLAMF1_F24
622629	cg22411872	5.29090058546247e-06	SLAMF1_F24
622630	cg15403375	-1.20712789787041e-06	SLAMF1_F24
622631	cg21249708	2.61345976638514e-06	SLAMF1_F24
622632	cg23076987	2.60498044216174e-06	SLAMF1_F24
622633	cg09219839	2.98679109442312e-06	SLAMF1_F24
622634	cg18384387	-1.25475424005838e-06	SLAMF1_F24
622635	cg17643388	-1.76414276535783e-06	SLAMF1_F24
622636	cg06460652	-7.39737319176321e-07	SLAMF1_F24
622637	cg04884232	3.04781654634802e-07	SLAMF1_F24
622638	cg15223789	-4.30330406483923e-07	SLAMF1_F24
622639	cg13204763	-2.07758218528747e-07	SLAMF1_F24
622640	cg08175318	-2.63529676622325e-06	SLAMF1_F24
622641	cg15856419	-5.82011576104948e-06	SLAMF1_F24
622642	cg16663142	-2.76057582593029e-06	SLAMF1_F24
622643	cg18997479	-2.34099154083864e-06	SLAMF1_F24
622644	cg17050632	-1.84487413222671e-06	SLAMF1_F24
622645	cg06852824	-1.34158396027336e-07	SLAMF1_F24
622646	cg13011801	1.53821420010181e-06	SLAMF1_F24
622647	cg07328495	-2.48779259151041e-07	SLAMF1_F24
622648	cg19178976	-2.64875491041144e-06	SLAMF1_F24
622649	cg06259800	-1.33653991793492e-06	SLAMF1_F24
622650	cg11424665	-2.34668480050832e-07	SLAMF1_F24
622651	cg14251442	1.78340367142009e-06	SLAMF1_F24
622652	cg04662123	-1.80844244640875e-06	SLAMF1_F24
622653	cg04060347	-1.46487146900726e-06	SLAMF1_F24
622654	cg10147018	5.91104178049234e-07	SLAMF1_F24
622655	cg20009499	-4.05115438246833e-07	SLAMF1_F24
622656	cg06166785	-3.04608036947085e-06	SLAMF1_F24
622657	cg16971810	-1.26282240689152e-08	SLAMF1_F24
622658	cg21208996	-1.35041859656009e-06	SLAMF1_F24
622659	cg05069178	2.05407991690213e-06	SLAMF1_F24
622660	cg27634991	2.47685600611974e-06	SLAMF1_F24
622661	cg03862216	1.36239533402456e-06	SLAMF1_F24
622662	cg08521800	6.51165906811986e-08	SLAMF1_F24
622663	cg26870961	-4.15399065310957e-06	SLAMF1_F24
622664	cg04072275	-2.51837143491402e-06	SLAMF1_F24
622665	cg27539611	3.09274516904229e-06	SLAMF1_F24
622666	cg07925717	1.11341698591057e-07	SLAMF1_F24
622667	cg17119110	-2.5032289057574e-06	SLAMF1_F24
622668	cg18902978	9.67060170305972e-07	SLAMF1_F24
622669	cg19929194	3.27696766223053e-06	SLAMF1_F24
622670	cg09878473	5.61414418409305e-07	SLAMF1_F24
622671	cg01027909	8.9159666251672e-07	SLAMF1_F24
622672	cg10168286	-5.69800782899459e-06	SLAMF1_F24
622673	cg25127730	-8.24651720543256e-07	SLAMF1_F24
622674	cg12458280	4.90962273538291e-06	SLAMF1_F24
622675	cg19928648	-2.21900362955379e-07	SLAMF1_F24
622676	cg25699837	5.98223644617918e-06	SLAMF1_F24
622677	cg17217920	2.30837231686976e-06	SLAMF1_F24
622678	cg12929062	-3.05559176925143e-06	SLAMF1_F24
622679	cg06176777	1.14880177734628e-06	SLAMF1_F24
622680	cg23496886	3.20750830777913e-07	SLAMF1_F24
622681	cg06955739	2.11299373354998e-07	SLAMF1_F24
622682	cg04903196	2.04966797141485e-06	SLAMF1_F24
622683	cg22186271	-1.88626001369469e-06	SLAMF1_F24
622684	cg02708813	1.16306464983792e-07	SLAMF1_F24
622685	cg03383472	4.12581493926692e-06	SLAMF1_F24
622686	cg15769069	-5.86540067764891e-07	SLAMF1_F24
622687	cg03097582	2.7766527206459e-07	SLAMF1_F24
622688	cg17039220	7.89160324708392e-07	SLAMF1_F24
622689	cg23027715	-1.90269059979229e-06	SLAMF1_F24
622690	cg11734749	-2.07373829778859e-07	SLAMF1_F24
622691	cg18571001	-2.86143240523483e-06	SLAMF1_F24
622692	cg21966982	-1.92000711746449e-06	SLAMF1_F24
622693	cg17798749	-1.10060445909696e-07	SLAMF1_F24
622694	cg12080717	3.22618579312375e-07	SLAMF1_F24
622695	cg25502233	-1.20731625949552e-06	SLAMF1_F24
622696	cg07497941	4.84818884569921e-07	SLAMF1_F24
622697	cg24701257	-5.17689164760113e-07	SLAMF1_F24
622698	cg19619956	2.64677562717881e-06	SLAMF1_F24
622699	cg19914823	1.8580146087799e-06	SLAMF1_F24
622700	cg08856224	-7.81327350356908e-07	SLAMF1_F24
622701	cg22793204	-4.00409043164405e-06	SLAMF1_F24
622702	cg09325384	-1.60773209585217e-06	SLAMF1_F24
622703	cg17245627	-1.67703955495395e-07	SLAMF1_F24
622704	cg10158839	-3.51001904641353e-08	SLAMF1_F24
622705	cg22799396	-6.85783763350645e-06	SLAMF1_F24
622706	cg16998906	1.83908475175419e-06	SLAMF1_F24
622707	cg12852510	4.90526158126242e-06	SLAMF1_F24
622708	cg10340251	-1.28876658549959e-06	SLAMF1_F24
622709	cg17312152	5.85724546316364e-07	SLAMF1_F24
622710	cg16805135	1.16038710041798e-06	SLAMF1_F24
622711	cg26469220	3.09609151984146e-06	SLAMF1_F24
622712	cg13377935	8.04898753502574e-09	SLAMF1_F24
622713	cg19750824	-2.52940673856795e-06	SLAMF1_F24
622714	cg25463483	-2.16144644329279e-06	SLAMF1_F24
622715	cg10282852	3.07043741562139e-06	SLAMF1_F24
622716	cg06110400	1.47922328615388e-06	SLAMF1_F24
622717	cg00646216	6.47394024891617e-07	SLAMF1_F24
622718	cg19126615	-1.28830117322383e-06	SLAMF1_F24
622719	cg03726004	-2.08242102841357e-06	SLAMF1_F24
622720	cg18780147	6.90289620070541e-07	SLAMF1_F24
622721	cg24396433	-1.2478204296452e-06	SLAMF1_F24
622722	cg22715442	7.2088031577869e-06	SLAMF1_F24
622723	cg05319711	4.60745573482333e-06	SLAMF1_F24
622724	cg07298893	3.10064078066441e-06	SLAMF1_F24
622725	cg26779448	-2.54716596125536e-06	SLAMF1_F24
622726	cg12682202	2.52410818082417e-06	SLAMF1_F24
622727	cg18413900	3.71968031166283e-06	SLAMF1_F24
622728	cg10926487	5.93993734732629e-06	SLAMF1_F24
622729	cg27055313	2.42308229752262e-06	SLAMF1_F24
622730	cg18588194	-1.3113311025085e-06	SLAMF1_F24
622731	cg08261878	-3.39397164914144e-07	SLAMF1_F24
622732	cg06992342	4.3081850135585e-06	SLAMF1_F24
622733	cg23638455	8.61637193348199e-06	SLAMF1_F24
622734	cg26472487	-3.99692648233848e-06	SLAMF1_F24
622735	cg24106052	-7.18890355060362e-06	SLAMF1_F24
622736	cg03722802	2.72582374053775e-06	SLAMF1_F24
622737	cg09153791	9.00664611642909e-07	SLAMF1_F24
622738	cg17083323	2.37904035404113e-06	SLAMF1_F24
622739	cg07673098	-8.54321414155154e-06	SLAMF1_F24
622740	cg08736630	-1.83354894451551e-06	SLAMF1_F24
622741	cg06148812	1.12325607554066e-06	SLAMF1_F24
622742	cg09030077	2.48695009046981e-06	SLAMF1_F24
622743	cg17237287	-1.26958444570112e-06	SLAMF1_F24
622744	cg00823480	-7.6433729116512e-07	SLAMF1_F24
622745	cg04098023	1.3588512603832e-06	SLAMF1_F24
622746	cg01539006	1.96286475059698e-07	SLAMF1_F24
622747	cg02056062	3.42981229286301e-06	SLAMF1_F24
622748	cg15594853	1.93365938651807e-07	SLAMF1_F24
622749	cg01996921	4.75629437500672e-06	SLAMF1_F24
622750	cg06272038	1.44464300337013e-06	SLAMF1_F24
622751	cg16688269	-1.22900431940486e-07	SLAMF1_F24
622752	cg19447496	1.28968981055172e-06	SLAMF1_F24
622753	cg07316873	-3.24564690220145e-06	SLAMF1_F24
622754	cg23846750	-1.03684482220034e-06	SLAMF1_F24
622755	cg17366166	-9.35736262572634e-06	SLAMF1_F24
622756	cg04614483	-4.04724944264663e-06	SLAMF1_F24
622757	cg06213345	-1.55263434284164e-06	SLAMF1_F24
622758	cg05019307	-3.97392611880584e-07	SLAMF1_F24
622759	cg16305983	1.38071354373313e-06	SLAMF1_F24
622760	cg01275588	-1.69663444122898e-06	SLAMF1_F24
622761	cg11195797	4.8061737727432e-06	SLAMF1_F24
622762	cg24053816	-1.84702397048786e-06	SLAMF1_F24
622763	cg20655369	-7.58332085047781e-07	SLAMF1_F24
622764	cg16619404	8.86830031540036e-06	SLAMF1_F24
622765	cg16300329	2.88442710533484e-06	SLAMF1_F24
622766	cg24980032	-4.4860640119803e-06	SLAMF1_F24
622767	cg16547529	-1.86719767137052e-06	SLAMF1_F24
622768	cg23844090	7.06942608974987e-08	SLAMF1_F24
622769	cg15639974	-2.54387011983363e-08	SLAMF1_F24
622770	cg11583211	1.10539686206015e-06	SLAMF1_F24
622771	cg12565681	-5.53756675519431e-07	SLAMF1_F24
622772	cg26863534	6.78708885004308e-06	SLAMF1_F24
622773	cg23685953	-1.90600179183695e-06	SLAMF1_F24
622774	cg01801826	-6.75925459692972e-06	SLAMF1_F24
622775	cg21146229	-1.0408193924367e-06	SLAMF1_F24
622776	cg26701559	-3.15617203688235e-06	SLAMF1_F24
622777	cg03369999	2.0988532823141e-07	SLAMF1_F24
622778	cg04166304	-2.2177972799509e-08	SLAMF1_F24
622779	cg25946059	1.46311406275474e-07	SLAMF1_F24
622780	cg19092032	2.90889603932098e-06	SLAMF1_F24
622781	cg22230287	2.09156303778404e-06	SLAMF1_F24
622782	cg06248182	-1.85308249519483e-07	SLAMF1_F24
622783	cg21951648	-1.27756213634266e-06	SLAMF1_F24
622784	cg06420959	-9.17969679623527e-08	SLAMF1_F24
622785	cg24146100	1.10780296164323e-05	SLAMF1_F24
622786	cg05926314	5.46323786436404e-06	SLAMF1_F24
622787	cg24178846	5.99319997146124e-07	SLAMF1_F24
622788	cg18326783	-4.99915508640144e-06	SLAMF1_F24
622789	cg12714229	-1.76688196544479e-06	SLAMF1_F24
622790	cg26890480	-1.00585398165552e-05	SLAMF1_F24
622791	cg09134840	2.78943905408817e-07	SLAMF1_F24
622792	cg16975888	6.07235554212168e-06	SLAMF1_F24
622793	cg01323190	-8.94044169132975e-08	SLAMF1_F24
622794	cg04976075	-9.99608459356459e-07	SLAMF1_F24
622795	cg11346805	-1.70088528912706e-06	SLAMF1_F24
622796	cg16377170	5.22693235346297e-06	SLAMF1_F24
622797	cg09914207	-1.84348073456912e-06	SLAMF1_F24
622798	cg05080787	5.22036038911155e-06	SLAMF1_F24
622799	cg01589972	4.10217922796448e-06	SLAMF1_F24
622800	cg10675780	-1.29360250576636e-07	SLAMF1_F24
622801	cg03749527	-3.91181772386587e-06	SLAMF1_F24
622802	cg22754610	9.0461508894115e-07	SLAMF1_F24
622803	cg08307580	6.19581614599615e-08	SLAMF1_F24
622804	cg21580998	1.25196112765526e-06	SLAMF1_F24
622805	cg03032253	6.49404762638823e-06	SLAMF1_F24
622806	cg12427264	3.41356817092491e-06	SLAMF1_F24
622807	cg05421688	1.64887851610236e-06	SLAMF1_F24
622808	cg07263724	1.2976442365781e-05	SLAMF1_F24
622809	cg18153418	-3.2374429316156e-06	SLAMF1_F24
622810	cg00313223	-3.52324025810779e-06	SLAMF1_F24
622811	cg08866780	-1.61787089492639e-07	SLAMF1_F24
622812	cg26637046	-2.49996889663987e-06	SLAMF1_F24
622813	cg12601945	1.12935253878948e-08	SLAMF1_F24
622814	cg10124861	-5.31599787524604e-07	SLAMF1_F24
622815	cg10280325	-7.19428623644617e-07	SLAMF1_F24
622816	cg11278204	4.56300171184679e-07	SLAMF1_F24
622817	cg23169059	-8.80827402153544e-07	SLAMF1_F24
622818	cg27269148	1.52543493889061e-06	SLAMF1_F24
622819	cg13394342	-3.99624404332784e-07	SLAMF1_F24
622820	cg13859478	-1.63012207782311e-07	SLAMF1_F24
622821	cg00871273	-7.66264905734556e-06	SLAMF1_F24
622822	cg20282869	-1.13777091942719e-06	SLAMF1_F24
622823	cg12478651	3.79676425802239e-06	SLAMF1_F24
622824	cg06560588	-2.97497131121896e-06	SLAMF1_F24
622825	cg00200582	7.02078757645744e-07	SLAMF1_F24
622826	cg22194558	-5.4657821987979e-07	SLAMF1_F24
622827	cg14051288	-1.69260354923475e-06	SLAMF1_F24
622828	cg25389934	-2.43441128028829e-06	SLAMF1_F24
622829	cg01469661	6.06219821375429e-06	SLAMF1_F24
622830	cg04652645	1.29362303552017e-08	SLAMF1_F24
622831	cg07523570	-2.03137430774982e-07	SLAMF1_F24
622832	cg00368259	1.06741601310588e-06	SLAMF1_F24
622833	cg08554974	-7.97540834691421e-06	SLAMF1_F24
622834	cg09784342	-1.29613619076512e-06	SLAMF1_F24
622835	cg26294109	-5.02651106491994e-08	SLAMF1_F24
622836	cg09142578	-7.04190845391346e-07	SLAMF1_F24
622837	cg06496078	7.54128021819645e-07	SLAMF1_F24
622838	cg13710719	3.75523110609778e-06	SLAMF1_F24
622839	cg19486271	-5.1930089889345e-06	SLAMF1_F24
622840	cg00707190	-7.32452388879267e-08	SLAMF1_F24
622841	cg05330604	2.39356286536723e-06	SLAMF1_F24
622842	cg11900294	-4.02839006599542e-06	SLAMF1_F24
622843	cg13753132	-4.62615415361675e-06	SLAMF1_F24
622844	cg26899988	-2.38539370046915e-06	SLAMF1_F24
622845	cg13096724	-1.16740151421688e-07	SLAMF1_F24
622846	cg17338804	4.31727115859787e-07	SLAMF1_F24
622847	cg14234105	-7.66673161021078e-07	SLAMF1_F24
622848	cg22588445	2.47098694709622e-06	SLAMF1_F24
622849	cg13177453	-5.05775938545486e-06	SLAMF1_F24
622850	cg12844882	-2.09677647019398e-06	SLAMF1_F24
622851	cg05636681	-6.72762490100256e-07	SLAMF1_F24
622852	cg24106898	1.72325610872192e-06	SLAMF1_F24
622853	cg19135706	1.12439826787478e-06	SLAMF1_F24
622854	cg09595471	-6.86283698894467e-07	SLAMF1_F24
622855	cg08968229	-6.20905879634146e-06	SLAMF1_F24
622856	cg00653650	-2.84836341935486e-06	SLAMF1_F24
622857	cg00484206	1.42424710398646e-06	SLAMF1_F24
622858	cg08483548	2.08571503067909e-06	SLAMF1_F24
622859	cg12004671	-2.88629881183073e-06	SLAMF1_F24
622860	cg19970086	2.90292174008265e-06	SLAMF1_F24
622861	cg25729562	1.22434107670662e-06	SLAMF1_F24
622862	cg06864151	-3.21962685725193e-07	SLAMF1_F24
622863	cg22468786	-7.84988837351974e-08	SLAMF1_F24
622864	cg18097532	6.46071989103395e-06	SLAMF1_F24
622865	cg17639867	1.21735804352071e-06	SLAMF1_F24
622866	cg02532096	4.78464911765273e-06	SLAMF1_F24
622867	cg01101127	8.3136658883959e-07	SLAMF1_F24
622868	cg08256260	-1.67984104770854e-07	SLAMF1_F24
622869	cg23085662	-4.70168444117525e-07	SLAMF1_F24
622870	cg05195613	2.02645073718075e-07	SLAMF1_F24
622871	cg03876732	2.43580243425057e-06	SLAMF1_F24
622872	cg07563611	4.13046854612119e-06	SLAMF1_F24
622873	cg23691600	-3.87688392105057e-06	SLAMF1_F24
622874	cg02243207	1.09708027089972e-06	SLAMF1_F24
622875	cg07274694	-1.6672926970658e-06	SLAMF1_F24
622876	cg17455968	-8.93198547811191e-06	SLAMF1_F24
622877	cg25046563	-3.08706730808056e-07	SLAMF1_F24
622878	cg17064926	8.14579450660233e-07	SLAMF1_F24
622879	cg26190966	3.835102641791e-09	SLAMF1_F24
622880	cg16930569	-1.16717679242881e-06	SLAMF1_F24
622881	cg02290163	-1.19309385860553e-05	SLAMF1_F24
622882	cg07009898	7.99637629947627e-08	SLAMF1_F24
622883	cg23536730	-2.87432790853786e-06	SLAMF1_F24
622884	cg11476907	5.03830556520883e-06	SLAMF1_F24
622885	cg22425813	-2.53922482174966e-06	SLAMF1_F24
622886	cg03361078	5.43705230714106e-06	SLAMF1_F24
622887	cg09433098	1.94049643151523e-06	SLAMF1_F24
622888	cg21172540	2.54438327357562e-06	SLAMF1_F24
622889	cg24518893	-3.37713206832326e-07	SLAMF1_F24
622890	cg17118948	1.43026638177047e-06	SLAMF1_F24
622891	cg02551897	1.98862309815649e-06	SLAMF1_F24
622892	cg19630306	1.81361854763618e-06	SLAMF1_F24
622893	cg10598034	-3.37963658667464e-08	SLAMF1_F24
622894	cg21437591	2.62371174013109e-07	SLAMF1_F24
622895	cg13929270	-6.63471199395716e-06	SLAMF1_F24
622896	cg09728629	-6.55077926946314e-06	SLAMF1_F24
622897	cg15140963	1.14937734073681e-07	SLAMF1_F24
622898	cg20454002	3.92546198565471e-07	SLAMF1_F24
622899	cg10325507	-7.44542132878299e-06	SLAMF1_F24
622900	cg13959195	-3.85067262853474e-06	SLAMF1_F24
622901	cg02582918	8.72066248532304e-07	SLAMF1_F24
622902	cg24666752	8.18793816372643e-07	SLAMF1_F24
622903	cg22963133	-9.2099658126676e-07	SLAMF1_F24
622904	cg09608709	-9.38685829921778e-07	SLAMF1_F24
622905	cg09747277	8.45733064943105e-07	SLAMF1_F24
622906	cg04451960	-1.45961988143871e-06	SLAMF1_F24
622907	cg09502876	-1.63351748470241e-06	SLAMF1_F24
622908	cg07540983	1.38449367578913e-06	SLAMF1_F24
622909	cg04026326	-1.47133651961486e-06	SLAMF1_F24
622910	cg01091951	-3.67644824329513e-07	SLAMF1_F24
622911	cg24439715	-2.24975886077458e-06	SLAMF1_F24
622912	cg11927672	-2.65466981737682e-07	SLAMF1_F24
622913	cg02388147	3.66636758989045e-06	SLAMF1_F24
622914	cg11732035	2.44212438805655e-06	SLAMF1_F24
622915	cg21683284	3.88409200292993e-06	SLAMF1_F24
622916	cg20942248	-2.14650733348205e-08	SLAMF1_F24
622917	cg25084760	-2.64010090763487e-06	SLAMF1_F24
622918	cg22513237	-3.03804237594939e-06	SLAMF1_F24
622919	cg12758625	-1.77109551960695e-06	SLAMF1_F24
622920	cg09403153	-6.84326206424988e-07	SLAMF1_F24
622921	cg22467470	-5.47291124663966e-07	SLAMF1_F24
622922	cg08296433	-2.82647346018603e-06	SLAMF1_F24
622923	cg12770195	-1.17297209441992e-06	SLAMF1_F24
622924	cg19937056	2.60415173450203e-06	SLAMF1_F24
622925	cg13091883	3.31274408475397e-06	SLAMF1_F24
622926	cg25087154	-3.28557556138599e-06	SLAMF1_F24
622927	cg26743905	4.62786157155238e-06	SLAMF1_F24
622928	cg16567330	-4.25412362141336e-06	SLAMF1_F24
622929	cg01944848	1.64433753184543e-06	SLAMF1_F24
622930	cg11073863	-6.03045136895527e-07	SLAMF1_F24
622931	cg00324827	1.85766905689113e-07	SLAMF1_F24
622932	cg24015814	4.5161705611736e-06	SLAMF1_F24
622933	cg07593852	1.46570130198383e-06	SLAMF1_F24
622934	cg16891632	5.35184062565412e-06	SLAMF1_F24
622935	cg00889790	5.70981539395709e-06	SLAMF1_F24
622936	cg18062281	1.36780888510162e-09	SLAMF1_F24
622937	cg16481969	6.91222649837324e-07	SLAMF1_F24
622938	cg16152675	-2.11644707716063e-06	SLAMF1_F24
622939	cg09967190	4.32812245396551e-06	SLAMF1_F24
622940	cg18901278	-1.18818345125464e-06	SLAMF1_F24
622941	cg27200158	-3.49014252085721e-06	SLAMF1_F24
622942	cg24578857	-1.97852877708479e-06	SLAMF1_F24
622943	cg14120325	-1.9754456890054e-06	SLAMF1_F24
622944	cg09004241	-3.75388523878379e-06	SLAMF1_F24
622945	cg18727738	-4.5565489162236e-07	SLAMF1_F24
622946	cg23432008	3.24674824685135e-06	SLAMF1_F24
622947	cg11665588	-4.65140915011196e-07	SLAMF1_F24
622948	cg26360612	-1.16486877213812e-07	SLAMF1_F24
622949	cg01493303	-1.77783153226639e-07	SLAMF1_F24
622950	cg17262065	1.83597081982351e-06	SLAMF1_F24
622951	cg24203315	2.10196351226134e-06	SLAMF1_F24
622952	cg12595439	4.93015946987982e-06	SLAMF1_F24
622953	cg02921003	-8.20562532358815e-07	SLAMF1_F24
622954	cg05128992	3.40270310880764e-07	SLAMF1_F24
622955	cg22412612	-3.58160778700233e-07	SLAMF1_F24
622956	cg09758595	-2.26400232138821e-07	SLAMF1_F24
622957	cg04122977	1.43851586562288e-06	SLAMF1_F24
622958	cg07943542	-5.53938955675224e-06	SLAMF1_F24
622959	cg12134755	-2.91268381490155e-06	SLAMF1_F24
622960	cg02772266	3.57440108010844e-06	SLAMF1_F24
622961	cg24854787	5.82148667298427e-07	SLAMF1_F24
622962	cg01667018	-1.8922066651131e-06	SLAMF1_F24
622963	cg15381366	2.27730694452997e-06	SLAMF1_F24
622964	cg17879397	3.1819083275653e-06	SLAMF1_F24
622965	cg27249581	-6.20145400753919e-08	SLAMF1_F24
622966	cg02705757	-3.09508439854685e-06	SLAMF1_F24
622967	cg02130453	8.63345415855269e-08	SLAMF1_F24
622968	cg06534890	-9.35715829965037e-06	SLAMF1_F24
622969	cg06550935	-9.40696413266432e-07	SLAMF1_F24
622970	cg11965327	-4.85957911995055e-06	SLAMF1_F24
622971	cg14089503	-4.80551124182487e-06	SLAMF1_F24
622972	cg10480748	1.69228098027993e-07	SLAMF1_F24
622973	cg16824301	5.24703594061344e-07	SLAMF1_F24
622974	cg08858690	1.50283790517284e-06	SLAMF1_F24
622975	cg05466596	-1.25426542103417e-06	SLAMF1_F24
622976	cg08573893	1.05432338299605e-06	SLAMF1_F24
622977	cg13478410	-3.34966467157255e-06	SLAMF1_F24
622978	cg25878151	-2.38694043527011e-06	SLAMF1_F24
622979	ch.3.1012570R	-2.07693025853697e-06	SLAMF1_F24
622980	cg12058781	-1.44525766868264e-06	SLAMF1_F24
622981	cg02976898	-6.79369496587355e-07	SLAMF1_F24
622982	cg06189036	8.95379229496948e-07	SLAMF1_F24
622983	ch.20.1003652F	-3.99529040100299e-07	SLAMF1_F24
622984	cg23059670	-1.93987880322738e-06	SLAMF1_F24
622985	cg04115551	-2.38230714760242e-06	SLAMF1_F24
622986	cg02909765	1.42988690042599e-06	SLAMF1_F24
622987	cg06706029	3.32871366051881e-06	SLAMF1_F24
622988	cg27497461	-2.41432516560253e-06	SLAMF1_F24
622989	cg22972419	1.69659339665403e-06	SLAMF1_F24
622990	cg16174121	1.58058657212654e-06	SLAMF1_F24
622991	cg20446244	7.44310437363513e-06	SLAMF1_F24
622992	cg05563004	-5.21315339677524e-06	SLAMF1_F24
622993	cg02517342	2.23401934534443e-06	SLAMF1_F24
622994	cg17588585	8.50621509549746e-06	SLAMF1_F24
622995	cg15025769	-6.41533857294004e-09	SLAMF1_F24
622996	cg21386992	2.29268110245974e-06	SLAMF1_F24
622997	cg06321345	-2.38745611216034e-08	SLAMF1_F24
622998	cg02967152	4.53677735674016e-08	SLAMF1_F24
622999	cg05888914	2.89540297004188e-06	SLAMF1_F24
623000	cg16004664	8.26929939785e-07	SLAMF1_F24
623001	cg22262095	-2.32664089440512e-06	SLAMF1_F24
623002	cg15423696	-3.57990753388076e-06	SLAMF1_F24
623003	cg00894134	-7.16356104475685e-06	SLAMF1_F24
623004	cg25855753	-5.26360366506676e-07	SLAMF1_F24
623005	cg03172077	-1.91817965243567e-06	SLAMF1_F24
623006	cg03862290	-2.81807740658277e-06	SLAMF1_F24
623007	cg03459571	7.28482108684066e-06	SLAMF1_F24
623008	cg03683612	4.20393050915724e-06	SLAMF1_F24
623009	cg05017956	-7.64616614991221e-06	SLAMF1_F24
623010	cg00702126	-7.5223379855628e-07	SLAMF1_F24
623011	cg13448968	6.4575963287715e-08	SLAMF1_F24
623012	cg24819294	3.14531949652938e-06	SLAMF1_F24
623013	cg19881263	6.75310560076574e-06	SLAMF1_F24
623014	cg13253199	1.98118325479984e-06	SLAMF1_F24
623015	cg06388338	1.31253545501834e-06	SLAMF1_F24
623016	cg21504815	8.66921758903623e-08	SLAMF1_F24
623017	cg17635970	-1.91573687151939e-05	SLAMF1_F24
623018	cg16781715	2.46224628627125e-06	SLAMF1_F24
623019	cg19779893	-1.88505391085832e-06	SLAMF1_F24
623020	cg10588211	1.86131686011057e-06	SLAMF1_F24
623021	cg14991022	4.70044408662909e-06	SLAMF1_F24
623022	cg17156349	2.70960424626118e-06	SLAMF1_F24
623023	cg17694554	3.48823268043766e-06	SLAMF1_F24
623024	cg27164041	2.33591246690959e-06	SLAMF1_F24
623025	cg04245870	8.70369630645831e-06	SLAMF1_F24
623026	cg11070419	-2.2462735176264e-08	SLAMF1_F24
623027	cg22867729	-2.38236824436096e-07	SLAMF1_F24
623028	cg10066332	-6.44891156695441e-07	SLAMF1_F24
623029	cg25617675	-2.92158409381928e-06	SLAMF1_F24
623030	cg26864411	-3.40717572166197e-06	SLAMF1_F24
623031	cg00707427	1.65602082193758e-06	SLAMF1_F24
623032	cg07148368	-3.30797559923702e-06	SLAMF1_F24
623033	cg22257941	-4.06804026948944e-06	SLAMF1_F24
623034	cg01353192	-3.57825504063036e-06	SLAMF1_F24
623035	cg03720572	-5.78348753567993e-06	SLAMF1_F24
623036	cg13259290	-4.02287682671215e-06	SLAMF1_F24
623037	cg03619790	2.30623832318744e-06	SLAMF1_F24
623038	cg20815819	6.26538803057932e-06	SLAMF1_F24
623039	cg22759265	1.69289487980709e-06	SLAMF1_F24
623040	cg07010337	1.09201564501688e-05	SLAMF1_F24
623041	cg25722128	-2.3427465280192e-06	SLAMF1_F24
623042	cg08862479	3.33694805368648e-06	SLAMF1_F24
623043	cg11744300	-1.63819347650888e-08	SLAMF1_F24
623044	cg14599729	-4.59442592353547e-07	SLAMF1_F24
623045	cg26275850	-2.71049374733849e-06	SLAMF1_F24
623046	cg09281452	1.89317759389319e-06	SLAMF1_F24
623047	cg22529596	-2.55291389996718e-06	SLAMF1_F24
623048	cg18237676	-1.39896881377973e-06	SLAMF1_F24
623049	cg13349444	6.48830868106844e-06	SLAMF1_F24
623050	cg14107644	1.84838120401476e-07	SLAMF1_F24
623051	cg19599293	6.8584390929557e-06	SLAMF1_F24
623052	cg12131757	1.71558643302324e-06	SLAMF1_F24
623053	cg14317914	-4.78604128203301e-07	SLAMF1_F24
623054	cg13966005	-2.43912497937564e-06	SLAMF1_F24
623055	cg19342368	-4.47302348102248e-07	SLAMF1_F24
623056	cg22760505	-3.91510004126091e-07	SLAMF1_F24
623057	cg05234269	2.36182931471841e-05	SLAMF1_F24
623058	cg20727326	1.4210187096536e-06	SLAMF1_F24
623059	cg13910844	-3.35851838600135e-07	SLAMF1_F24
623060	cg15325875	4.31163983312823e-06	SLAMF1_F24
623061	cg16929726	3.40996100544724e-06	SLAMF1_F24
623062	cg17440122	3.01283235406229e-07	SLAMF1_F24
623063	cg01972651	7.61920588702031e-06	SLAMF1_F24
623064	cg26478755	5.1135008920893e-06	SLAMF1_F24
623065	ch.1.587982R	-2.00909507775202e-06	SLAMF1_F24
623066	cg12334749	2.44414542401879e-06	SLAMF1_F24
623067	cg09871247	2.58955068942894e-07	SLAMF1_F24
623068	cg12833414	3.46171861124107e-06	SLAMF1_F24
623069	cg15107117	-1.56385504440629e-06	SLAMF1_F24
623070	cg13720023	-6.47889815930519e-07	SLAMF1_F24
623071	cg14288091	1.22822010102622e-06	SLAMF1_F24
623072	cg01013890	4.75850970097302e-07	SLAMF1_F24
623073	cg18993664	2.10344539505744e-07	SLAMF1_F24
623074	cg07091798	3.964899875442e-06	SLAMF1_F24
623075	cg26287080	-5.31173475929573e-06	SLAMF1_F24
623076	cg03786808	6.06625656446083e-06	SLAMF1_F24
623077	cg14729401	-3.55773252471027e-07	SLAMF1_F24
623078	cg20431069	-1.66516467472487e-06	SLAMF1_F24
623079	cg00123055	-2.46774085366424e-06	SLAMF1_F24
623080	cg13745279	-8.49192214298776e-07	SLAMF1_F24
623081	cg16609833	3.43709011236763e-06	SLAMF1_F24
623082	cg10888673	-3.41778546279085e-07	SLAMF1_F24
623083	cg14769754	6.32431294799536e-06	SLAMF1_F24
623084	cg25746255	4.84324390133128e-07	SLAMF1_F24
623085	cg00943245	-4.91603207102551e-06	SLAMF1_F24
623086	cg08045712	6.11401741882943e-07	SLAMF1_F24
623087	cg08322448	-2.63859820028295e-06	SLAMF1_F24
623088	cg11903790	-1.97606876299881e-06	SLAMF1_F24
623089	cg21964889	-4.22670461128952e-06	SLAMF1_F24
623090	cg00356361	-6.45756207583568e-06	SLAMF1_F24
623091	cg01877816	-2.65288995195297e-06	SLAMF1_F24
623092	cg21616116	-2.63607961057691e-06	SLAMF1_F24
623093	cg05333531	6.00329225421872e-07	SLAMF1_F24
623094	cg17602428	5.85794723559243e-08	SLAMF1_F24
623095	cg22112832	-5.86305444895876e-06	SLAMF1_F24
623096	cg07401520	-1.09579256446525e-06	SLAMF1_F24
623097	cg19307651	-9.95110815987167e-08	SLAMF1_F24
623098	cg20661985	2.37984173818656e-06	SLAMF1_F24
623099	cg26332191	7.80494960639775e-06	SLAMF1_F24
623100	cg24134959	1.41374570252453e-06	SLAMF1_F24
623101	cg11003814	5.31138215633061e-06	SLAMF1_F24
623102	cg13709646	1.06252831956608e-06	SLAMF1_F24
623103	cg14241943	-2.48338158217784e-07	SLAMF1_F24
623104	cg14944043	-8.62002426651219e-07	SLAMF1_F24
623105	cg27402782	8.78010286565843e-07	SLAMF1_F24
623106	cg14167603	-3.84542536283575e-06	SLAMF1_F24
623107	cg05875433	-2.78273786690845e-06	SLAMF1_F24
623108	cg18034343	-1.49935436664508e-06	SLAMF1_F24
623109	cg13953630	-7.14329363445977e-08	SLAMF1_F24
623110	cg08864829	-2.55481851626287e-07	SLAMF1_F24
623111	cg03375993	6.69514881463397e-07	SLAMF1_F24
623112	cg02633884	4.53061527925265e-06	SLAMF1_F24
623113	cg10279991	3.20468880180664e-06	SLAMF1_F24
623114	cg05044008	-2.22733001144962e-06	SLAMF1_F24
623115	cg04089644	-6.820826991516e-07	SLAMF1_F24
623116	cg16735748	-1.04900579648039e-07	SLAMF1_F24
623117	cg13994232	9.00877305577029e-07	SLAMF1_F24
623118	cg19476053	-3.98739512808844e-07	SLAMF1_F24
623119	cg01209635	5.68700050691416e-06	SLAMF1_F24
623120	cg16510654	1.47415300833501e-06	SLAMF1_F24
623121	cg05690685	5.61912462412113e-07	SLAMF1_F24
623122	cg24288311	-1.50731757281059e-06	SLAMF1_F24
623123	cg00577182	-1.32867674927117e-06	SLAMF1_F24
623124	ch.16.1306578F	-6.05713062627411e-06	SLAMF1_F24
623125	cg26884777	-5.94788126067717e-07	SLAMF1_F24
623126	cg14650116	7.53973830255202e-08	SLAMF1_F24
623127	cg11208222	4.96581723176158e-06	SLAMF1_F24
623128	cg10423286	-4.81760463443234e-07	SLAMF1_F24
623129	cg15466196	-9.11636220453313e-07	SLAMF1_F24
623130	cg24980904	1.93632140040242e-07	SLAMF1_F24
623131	cg26559770	-6.96536170886681e-09	SLAMF1_F24
623132	cg12443799	-4.93096528201989e-07	SLAMF1_F24
623133	cg19357976	-7.17740066161619e-07	SLAMF1_F24
623134	cg26710858	1.50485838776669e-07	SLAMF1_F24
623135	cg00094204	-2.51903651436816e-06	SLAMF1_F24
623136	cg25444811	-1.44767284578274e-06	SLAMF1_F24
623137	cg09344984	1.07305675438019e-06	SLAMF1_F24
623138	cg13630912	4.83945256075474e-07	SLAMF1_F24
623139	cg15083015	4.47708788629323e-06	SLAMF1_F24
623140	cg02820810	-1.13239676508557e-07	SLAMF1_F24
623141	cg18522102	3.31250804368024e-07	SLAMF1_F24
623142	cg27462418	-2.64497846888387e-07	SLAMF1_F24
623143	cg02047787	-9.88184447340003e-07	SLAMF1_F24
623144	cg14108909	-7.14584158030425e-06	SLAMF1_F24
623145	cg12424907	-6.54315548472257e-07	SLAMF1_F24
623146	cg05572507	1.37742172099005e-06	SLAMF1_F24
623147	cg24825555	8.41364520877549e-06	SLAMF1_F24
623148	cg12134524	8.55332625398639e-07	SLAMF1_F24
623149	cg18651143	9.06836765870411e-06	SLAMF1_F24
623150	cg24740647	1.54731342177087e-06	SLAMF1_F24
623151	cg00892383	4.42216899412166e-07	SLAMF1_F24
623152	cg10781644	2.02686424459377e-06	SLAMF1_F24
623153	cg01082422	6.91166861375086e-07	SLAMF1_F24
623154	cg00819981	-1.73646251243819e-06	SLAMF1_F24
623155	cg26786777	-6.76906954058762e-06	SLAMF1_F24
623156	cg04085789	7.80654060877828e-06	SLAMF1_F24
623157	cg01855216	1.81553745367976e-07	SLAMF1_F24
623158	cg18211263	-3.90820353942917e-07	SLAMF1_F24
623159	cg01358406	2.41134926587312e-06	SLAMF1_F24
623160	cg01020999	-1.66648830796581e-06	SLAMF1_F24
623161	cg14538785	-2.6703224903628e-06	SLAMF1_F24
623162	cg14332049	-4.34101900907943e-07	SLAMF1_F24
623163	cg11732853	-3.86558762849222e-06	SLAMF1_F24
623164	cg25363527	1.19672367787708e-06	SLAMF1_F24
623165	cg05851255	5.16184549283154e-08	SLAMF1_F24
623166	cg27222274	1.056534294991e-06	SLAMF1_F24
623167	cg18094824	7.42232733505568e-08	SLAMF1_F24
623168	cg20963032	7.51701884248888e-06	SLAMF1_F24
623169	cg21000329	-8.17067490647386e-06	SLAMF1_F24
623170	cg10879722	-1.82913202645432e-06	SLAMF1_F24
623171	cg12223090	-8.09533726643038e-06	SLAMF1_F24
623172	cg22967516	6.44146751668627e-08	SLAMF1_F24
623173	cg10323433	1.55799538819186e-06	SLAMF1_F24
623174	cg25954143	1.61509918291806e-06	SLAMF1_F24
623175	cg15499383	3.48351826712772e-06	SLAMF1_F24
623176	cg08708194	1.83243055842044e-06	SLAMF1_F24
623177	cg12435240	-1.0430250769802e-06	SLAMF1_F24
623178	cg00921930	-2.84289226799487e-06	SLAMF1_F24
623179	cg02675920	6.03374855723343e-06	SLAMF1_F24
623180	cg12063795	2.60751851661173e-07	SLAMF1_F24
623181	cg16564135	-1.27472051346572e-06	SLAMF1_F24
623182	cg09169366	-1.16630356348201e-07	SLAMF1_F24
623183	cg15573188	2.04433951287722e-06	SLAMF1_F24
623184	cg14216026	2.93123185213124e-06	SLAMF1_F24
623185	cg05602439	1.1444380627325e-06	SLAMF1_F24
623186	cg14921254	-4.5490493293156e-06	SLAMF1_F24
623187	cg00547068	-5.73936744963083e-06	SLAMF1_F24
623188	cg25644935	7.05096412592833e-07	SLAMF1_F24
623189	cg02162950	-7.65100340072741e-08	SLAMF1_F24
623190	cg04089360	-2.7195059710398e-06	SLAMF1_F24
623191	cg22796458	1.27740064208938e-06	SLAMF1_F24
623192	cg13248343	-1.58301461265317e-07	SLAMF1_F24
623193	cg21759500	1.85382266765913e-06	SLAMF1_F24
623194	ch.11.655175F	-2.71865070883592e-06	SLAMF1_F24
623195	cg23057220	3.22798054629865e-07	SLAMF1_F24
623196	cg00303811	-3.44198533678285e-06	SLAMF1_F24
623197	cg01630940	1.07857149335791e-06	SLAMF1_F24
623198	cg20297140	-5.71253831877212e-08	SLAMF1_F24
623199	cg01910910	4.44943010347645e-06	SLAMF1_F24
623200	cg16734017	1.8245315466728e-06	SLAMF1_F24
623201	cg06365216	4.22361480220377e-06	SLAMF1_F24
623202	cg14399060	-2.90355421585938e-06	SLAMF1_F24
623203	cg11015284	-2.12686541685849e-06	SLAMF1_F24
623204	cg04063936	7.52293663830245e-06	SLAMF1_F24
623205	cg12947507	9.15718389651645e-07	SLAMF1_F24
623206	cg11944465	-1.668012041852e-06	SLAMF1_F24
623207	cg14090148	-6.6868445054731e-06	SLAMF1_F24
623208	cg03278670	4.80754578114605e-06	SLAMF1_F24
623209	cg27664795	3.63955577244848e-06	SLAMF1_F24
623210	cg23598089	4.49718670317927e-07	SLAMF1_F24
623211	cg04513973	-7.09501302874722e-07	SLAMF1_F24
623212	cg00244111	4.8957890258382e-06	SLAMF1_F24
623213	cg26899399	1.8090784289698e-06	SLAMF1_F24
623214	cg00678472	-2.20186213094611e-06	SLAMF1_F24
623215	cg13506496	3.2048956716776e-06	SLAMF1_F24
623216	cg02948067	1.94676232246381e-06	SLAMF1_F24
623217	cg11212901	3.74884023901972e-06	SLAMF1_F24
623218	cg18660689	1.62262449512135e-06	SLAMF1_F24
623219	cg07405491	5.08333160162753e-06	SLAMF1_F24
623220	cg13532753	6.41038314651473e-07	SLAMF1_F24
623221	cg19513193	5.8057707844858e-08	SLAMF1_F24
623222	cg17541156	-1.03267634957555e-07	SLAMF1_F24
623223	cg26066583	5.21937830016518e-07	SLAMF1_F24
623224	cg25696459	-5.92145087754929e-07	SLAMF1_F24
623225	cg20379153	2.52138322605341e-07	SLAMF1_F24
623226	cg17654107	6.74802334852448e-07	SLAMF1_F24
623227	cg02160023	6.74194442169231e-06	SLAMF1_F24
623228	cg10568429	1.98447278203073e-06	SLAMF1_F24
623229	cg09955615	-4.40737760751292e-06	SLAMF1_F24
623230	cg23877683	1.16877224657603e-06	SLAMF1_F24
623231	cg05825997	3.94522194391684e-06	SLAMF1_F24
623232	cg20458560	5.11914295807411e-06	SLAMF1_F24
623233	cg22130509	3.33495500017166e-06	SLAMF1_F24
623234	cg23699146	3.5183529315398e-07	SLAMF1_F24
623235	cg08825071	-7.46366678116662e-07	SLAMF1_F24
623236	cg27470263	4.80720703248688e-06	SLAMF1_F24
623237	cg05409612	-3.88808514821374e-07	SLAMF1_F24
623238	cg27497038	1.22203292289307e-06	SLAMF1_F24
623239	cg23079732	1.74854059005146e-07	SLAMF1_F24
623240	cg21860329	1.66423437643832e-06	SLAMF1_F24
623241	cg14933832	-1.21637464854869e-06	SLAMF1_F24
623242	cg10465765	1.67183872639643e-06	SLAMF1_F24
623243	cg18718469	2.21598038029191e-06	SLAMF1_F24
623244	cg19290850	2.52340580148165e-06	SLAMF1_F24
623245	cg16605523	-2.99870634096456e-08	SLAMF1_F24
623246	cg20517149	4.41402127330468e-06	SLAMF1_F24
623247	cg21641833	1.62334751864643e-06	SLAMF1_F24
623248	cg01357317	-2.34481950309178e-06	SLAMF1_F24
623249	cg20734268	-7.16438507902233e-07	SLAMF1_F24
623250	cg26853265	-7.98733304425644e-06	SLAMF1_F24
623251	cg23403031	1.41216207758767e-07	SLAMF1_F24
623252	cg15569276	1.42424963741892e-06	SLAMF1_F24
623253	cg04328162	1.04118197730846e-07	SLAMF1_F24
623254	cg00322915	1.26783018190053e-06	SLAMF1_F24
623255	cg12453903	1.96599205643667e-06	SLAMF1_F24
623256	cg02224142	2.92929717236266e-06	SLAMF1_F24
623257	cg18172050	-8.17179383923953e-07	SLAMF1_F24
623258	cg21032828	9.41180668280679e-07	SLAMF1_F24
623259	cg03201811	8.80844867410097e-07	SLAMF1_F24
623260	cg22381300	-2.99486755068872e-08	SLAMF1_F24
623261	cg26642510	1.17222957867423e-06	SLAMF1_F24
623262	cg21011110	7.95447997640146e-09	SLAMF1_F24
623263	cg26986236	-1.49825338029577e-06	SLAMF1_F24
623264	cg26411256	3.29305918222745e-06	SLAMF1_F24
623265	cg04869206	1.22041771385744e-07	SLAMF1_F24
623266	cg25640615	-4.27452210643715e-09	SLAMF1_F24
623267	cg14334897	-1.77634705296624e-06	SLAMF1_F24
623268	cg18477248	-1.69447446386271e-06	SLAMF1_F24
623269	cg10539173	-3.17769663861662e-07	SLAMF1_F24
623270	cg10931627	-8.09209946986077e-07	SLAMF1_F24
623271	cg13588739	-2.1337860809112e-06	SLAMF1_F24
623272	cg01131790	4.61439347220073e-06	SLAMF1_F24
623273	cg06628109	-1.05184720484756e-05	SLAMF1_F24
623274	cg03799835	9.63779520256173e-07	SLAMF1_F24
623275	cg02666287	4.25106729762349e-06	SLAMF1_F24
623276	cg16357662	-3.37733957016045e-06	SLAMF1_F24
623277	cg27145699	-2.93456660691384e-07	SLAMF1_F24
623278	cg08475025	5.60742653147898e-07	SLAMF1_F24
623279	cg01841929	-2.34753172372687e-07	SLAMF1_F24
623280	cg06945430	-6.16701925736063e-06	SLAMF1_F24
623281	cg25339841	-7.21417038899074e-06	SLAMF1_F24
623282	cg23068558	-1.24308534034283e-06	SLAMF1_F24
623283	cg03780338	-2.20156806110583e-08	SLAMF1_F24
623284	cg17505112	6.89345101456259e-06	SLAMF1_F24
623285	cg25872752	-1.3645035598626e-09	SLAMF1_F24
623286	cg24144105	-1.16562899570178e-06	SLAMF1_F24
623287	cg10390522	-1.69905469446592e-06	SLAMF1_F24
623288	cg05305733	-5.0772447712398e-07	SLAMF1_F24
623289	cg25484306	1.74857789555738e-08	SLAMF1_F24
623290	cg00513451	-4.64893757891579e-06	SLAMF1_F24
623291	cg23878404	-3.55298865364217e-06	SLAMF1_F24
623292	cg07613182	7.54750042752118e-07	SLAMF1_F24
623293	cg17561500	1.66297209769098e-06	SLAMF1_F24
623294	cg05464375	2.63878918031777e-06	SLAMF1_F24
623295	cg06322753	2.80114429924702e-06	SLAMF1_F24
623296	cg00855014	2.39329887008693e-06	SLAMF1_F24
623297	cg25592802	1.45135422521106e-06	SLAMF1_F24
623298	cg05919340	-2.18675862141644e-06	SLAMF1_F24
623299	cg15673131	2.18609486329977e-06	SLAMF1_F24
623300	cg22625918	-5.57008102773866e-06	SLAMF1_F24
623301	cg25161868	2.48552735733303e-06	SLAMF1_F24
623302	cg09041720	9.16912929190113e-06	SLAMF1_F24
623303	cg13443898	7.91870898354146e-07	SLAMF1_F24
623304	cg27137731	3.24130364917077e-06	SLAMF1_F24
623305	cg21417259	1.96336726160255e-06	SLAMF1_F24
623306	cg05555283	1.75200821462027e-06	SLAMF1_F24
623307	cg23655624	3.63418022915948e-07	SLAMF1_F24
623308	cg03711791	2.25207415751004e-06	SLAMF1_F24
623309	cg25435819	3.63033223033295e-06	SLAMF1_F24
623310	cg26054828	-8.67387054888331e-07	SLAMF1_F24
623311	cg02459037	4.19590245864482e-06	SLAMF1_F24
623312	cg16534499	-7.166431493686e-07	SLAMF1_F24
623313	cg20546835	1.0752732787328e-07	SLAMF1_F24
623314	cg23165239	1.23194230461066e-06	SLAMF1_F24
623315	cg27140942	-6.59130785560962e-07	SLAMF1_F24
623316	cg19188904	2.51661654956417e-06	SLAMF1_F24
623317	cg07559358	-1.62196998177168e-06	SLAMF1_F24
623318	cg18279486	2.80426625952951e-07	SLAMF1_F24
623319	cg18990588	-6.38944932900456e-06	SLAMF1_F24
623320	cg20393335	5.52267466075285e-06	SLAMF1_F24
623321	cg05735384	4.2787298997801e-06	SLAMF1_F24
623322	cg06329447	2.58040097732377e-06	SLAMF1_F24
623323	cg13295242	-1.58058077256609e-06	SLAMF1_F24
623324	cg06186041	1.46072675298435e-06	SLAMF1_F24
623325	cg15375883	-5.61215548935281e-07	SLAMF1_F24
623326	cg11308367	-4.63416240761839e-07	SLAMF1_F24
623327	cg09565077	-1.20836429088641e-06	SLAMF1_F24
623328	cg01000812	-3.7580792703043e-06	SLAMF1_F24
623329	cg19026260	1.50563001813036e-06	SLAMF1_F24
623330	cg02323699	-5.74206342494088e-06	SLAMF1_F24
623331	cg16874442	-6.12546780570049e-07	SLAMF1_F24
623332	cg24583318	-2.04638863971482e-06	SLAMF1_F24
623333	cg12721951	6.36498129588543e-07	SLAMF1_F24
623334	cg13208593	4.55341528870988e-08	SLAMF1_F24
623335	cg02224428	3.94303710404862e-07	SLAMF1_F24
623336	cg09020330	-4.92779122251934e-07	SLAMF1_F24
623337	cg06873452	2.45263637152165e-06	SLAMF1_F24
623338	cg05553342	-2.85553314168274e-06	SLAMF1_F24
623339	cg11151981	-3.47147741310037e-07	SLAMF1_F24
623340	cg02304361	7.63259155186748e-06	SLAMF1_F24
623341	cg13580758	1.57113753293465e-06	SLAMF1_F24
623342	cg15930310	-1.76011156331298e-06	SLAMF1_F24
623343	cg16429499	9.40386245709323e-06	SLAMF1_F24
623344	cg27067214	-1.54113473064638e-07	SLAMF1_F24
623345	cg09527639	-6.93523044145747e-07	SLAMF1_F24
623346	cg21589115	-1.99289992002926e-06	SLAMF1_F24
623347	cg05617973	-7.31588661144332e-07	SLAMF1_F24
623348	cg04442355	3.46688981478712e-06	SLAMF1_F24
623349	cg09854828	-4.17774739616943e-06	SLAMF1_F24
623350	cg11628751	2.87973506906686e-06	SLAMF1_F24
623351	cg09555364	5.2873782364303e-07	SLAMF1_F24
623352	cg17089680	-4.86666228887441e-06	SLAMF1_F24
623353	cg19782688	-4.68819145717456e-06	SLAMF1_F24
623354	cg14810825	-2.42236109616521e-06	SLAMF1_F24
623355	cg07497511	-2.78662821093435e-06	SLAMF1_F24
623356	cg11697695	-3.21965395646698e-06	SLAMF1_F24
623357	cg15185458	-7.0639369770589e-07	SLAMF1_F24
623358	cg23204276	-2.43175821874785e-06	SLAMF1_F24
623359	cg03259342	-3.59254159389059e-06	SLAMF1_F24
623360	cg25787155	1.77583429857496e-06	SLAMF1_F24
623361	cg14374614	-4.08704405759242e-06	SLAMF1_F24
623362	cg18881501	1.53778308269771e-06	SLAMF1_F24
623363	cg12272254	-5.9571594814274e-06	SLAMF1_F24
623364	cg07364018	-1.65275722602189e-07	SLAMF1_F24
623365	cg09614626	-4.05342249658708e-07	SLAMF1_F24
623366	cg27455049	7.72351012720205e-07	SLAMF1_F24
623367	cg25646968	3.41739276351809e-06	SLAMF1_F24
623368	cg21834463	-1.2129236925658e-05	SLAMF1_F24
623369	cg15747723	2.40300870567109e-07	SLAMF1_F24
623370	cg07636338	4.36214047404263e-06	SLAMF1_F24
623371	cg02764183	1.08241588138541e-05	SLAMF1_F24
623372	cg22333836	-5.83199134346584e-09	SLAMF1_F24
623373	cg16387647	1.07367134316979e-06	SLAMF1_F24
623374	cg21515159	4.74331459400181e-08	SLAMF1_F24
623375	cg14358875	1.93003791585003e-06	SLAMF1_F24
623376	cg17759604	-2.86473650727311e-06	SLAMF1_F24
623377	cg05198960	2.69620958156724e-06	SLAMF1_F24
623378	cg22207207	-1.38418300499469e-07	SLAMF1_F24
623379	cg10448725	5.75817162630661e-07	SLAMF1_F24
623380	cg13795252	5.52864271052735e-06	SLAMF1_F24
623381	cg15433807	9.11720176511125e-07	SLAMF1_F24
623382	cg25881591	3.69879622199087e-06	SLAMF1_F24
623383	cg06723828	-8.19264396658637e-06	SLAMF1_F24
623384	cg21238061	3.18957807355907e-06	SLAMF1_F24
623385	cg14118523	1.58382870997059e-06	SLAMF1_F24
623386	cg18876084	-7.65845526742069e-07	SLAMF1_F24
623387	cg19647607	3.19103245464117e-07	SLAMF1_F24
623388	cg03755794	-1.63829247378407e-06	SLAMF1_F24
623389	cg06707811	2.14716709920076e-06	SLAMF1_F24
623390	cg14906734	2.41500791870876e-06	SLAMF1_F24
623391	cg14500223	6.32300716407728e-07	SLAMF1_F24
623392	cg04804321	8.95096968660003e-06	SLAMF1_F24
623393	cg02479626	-1.9667295449132e-06	SLAMF1_F24
623394	cg12985929	-2.35583165423902e-07	SLAMF1_F24
623395	cg15108830	4.8510150388101e-07	SLAMF1_F24
623396	cg16087077	-2.18400752495488e-06	SLAMF1_F24
623397	cg09912803	3.50998405971537e-06	SLAMF1_F24
623398	cg19943221	-5.1433047516507e-06	SLAMF1_F24
623399	cg22504438	7.98920322246941e-07	SLAMF1_F24
623400	cg02072757	-4.16976988131293e-06	SLAMF1_F24
623401	cg06192381	-6.939327435144e-07	SLAMF1_F24
623402	cg04328001	8.05058302440708e-06	SLAMF1_F24
623403	cg15036595	-1.14135978607546e-06	SLAMF1_F24
623404	cg22043726	2.53851257739533e-07	SLAMF1_F24
623405	cg06134546	-2.80204483945998e-06	SLAMF1_F24
623406	cg00737251	4.40585655994744e-07	SLAMF1_F24
623407	cg01007199	7.13133579147159e-06	SLAMF1_F24
623408	cg00688402	-1.51517727929153e-06	SLAMF1_F24
623409	cg11288278	-1.04601471162869e-06	SLAMF1_F24
623410	cg06185830	-5.28052737249824e-07	SLAMF1_F24
623411	cg02898159	-4.63854409508019e-06	SLAMF1_F24
623412	cg19177941	1.17669359795273e-06	SLAMF1_F24
623413	cg24752407	-9.26404532940429e-07	SLAMF1_F24
623414	cg26942580	3.78326908515908e-06	SLAMF1_F24
623415	cg23752548	-2.80099661927853e-06	SLAMF1_F24
623416	cg23548616	1.15264876255324e-06	SLAMF1_F24
623417	cg22797210	-2.77146673697448e-06	SLAMF1_F24
623418	cg17067067	3.26096099515361e-07	SLAMF1_F24
623419	cg14553549	2.73788619622136e-06	SLAMF1_F24
623420	cg02876293	6.80191691887622e-07	SLAMF1_F24
623421	cg16217610	7.37263524363636e-07	SLAMF1_F24
623422	cg03635844	-7.0284050628577e-07	SLAMF1_F24
623423	cg02406234	-1.77102112369204e-07	SLAMF1_F24
623424	cg11016195	4.9246788332993e-06	SLAMF1_F24
623425	cg22582721	-2.96649432399344e-06	SLAMF1_F24
623426	cg10702145	-1.73031092326391e-06	SLAMF1_F24
623427	cg12881105	1.92191077310662e-07	SLAMF1_F24
623428	cg17161623	-3.73141674532897e-08	SLAMF1_F24
623429	cg23404110	-8.90745812325184e-09	SLAMF1_F24
623430	cg08574629	4.26355854257664e-06	SLAMF1_F24
623431	cg23745469	4.19743265733529e-06	SLAMF1_F24
623432	cg20590373	6.56291758485885e-07	SLAMF1_F24
623433	cg11167689	2.07727710359698e-06	SLAMF1_F24
623434	cg23902610	-4.96438581170061e-06	SLAMF1_F24
623435	cg26370608	-7.79042370799322e-07	SLAMF1_F24
623436	cg10454594	5.93367260583466e-06	SLAMF1_F24
623437	cg16139572	3.43047184307848e-07	SLAMF1_F24
623438	cg21830341	6.58776599224382e-08	SLAMF1_F24
623439	cg00513411	5.32534427835451e-07	SLAMF1_F24
623440	cg23657686	-2.85930644048335e-06	SLAMF1_F24
623441	cg27008222	-1.59715159489659e-07	SLAMF1_F24
623442	cg09327253	2.41281324080485e-06	SLAMF1_F24
623443	cg10283036	2.44047110606857e-07	SLAMF1_F24
623444	cg13422119	1.51894460666669e-06	SLAMF1_F24
623445	cg20234373	-7.82062473539625e-07	SLAMF1_F24
623446	cg06427611	3.95668420338882e-06	SLAMF1_F24
623447	cg13556387	-1.47474573041877e-06	SLAMF1_F24
623448	cg04105091	3.11082604712114e-06	SLAMF1_F24
623449	cg25248507	2.71306409960624e-06	SLAMF1_F24
623450	cg14071298	3.52403491038136e-06	SLAMF1_F24
623451	cg01070219	-1.087749701462e-07	SLAMF1_F24
623452	cg11394947	-1.10186401613831e-06	SLAMF1_F24
623453	cg04317707	-2.6303142851309e-06	SLAMF1_F24
623454	cg02181920	-4.67260613443483e-06	SLAMF1_F24
623455	cg09245944	-1.45874505318844e-07	SLAMF1_F24
623456	cg25262945	4.01036829925484e-06	SLAMF1_F24
623457	cg17863578	2.08647191030097e-06	SLAMF1_F24
623458	cg06653203	-6.53810745611439e-06	SLAMF1_F24
623459	cg22846863	2.24863061100891e-06	SLAMF1_F24
623460	cg24128093	1.40264822030038e-06	SLAMF1_F24
623461	cg24255728	2.1924608781277e-08	SLAMF1_F24
623462	cg08717168	-3.44148884536669e-07	SLAMF1_F24
623463	cg19413725	-6.62137279804318e-07	SLAMF1_F24
623464	cg24341759	6.25008526602918e-06	SLAMF1_F24
623465	cg04951962	-4.76831062325466e-07	SLAMF1_F24
623466	cg25853940	-4.96596845098256e-07	SLAMF1_F24
623467	cg05817945	7.75659220901478e-07	SLAMF1_F24
623468	cg24277788	1.09577946307086e-06	SLAMF1_F24
623469	cg14921047	-5.76599980108338e-06	SLAMF1_F24
623470	cg23716859	-1.82533995424665e-06	SLAMF1_F24
623471	cg22621475	6.61697699903968e-07	SLAMF1_F24
623472	cg15427520	-1.00484816579105e-06	SLAMF1_F24
623473	cg27310350	-1.16958030157236e-06	SLAMF1_F24
623474	cg26716839	-3.71837636386588e-06	SLAMF1_F24
623475	cg02570493	-3.64345124386275e-06	SLAMF1_F24
623476	cg23097826	1.75207995928926e-07	SLAMF1_F24
623477	cg07501391	-1.17276731965783e-07	SLAMF1_F24
623478	cg08621773	4.73941505562978e-08	SLAMF1_F24
623479	cg14514393	1.5987926405325e-06	SLAMF1_F24
623480	cg10830279	-1.81876062878365e-06	SLAMF1_F24
623481	cg23722168	1.46372968986575e-06	SLAMF1_F24
623482	cg01765249	2.0694760955152e-07	SLAMF1_F24
623483	cg03828494	-6.62701679120936e-07	SLAMF1_F24
623484	cg19771153	-1.66719507087163e-07	SLAMF1_F24
623485	cg00401761	7.00373688217779e-07	SLAMF1_F24
623486	cg12824192	-7.56312862089717e-07	SLAMF1_F24
623487	cg18122345	-7.03542531872888e-06	SLAMF1_F24
623488	cg24914935	-8.41797319718283e-07	SLAMF1_F24
623489	cg12200340	3.71822034309515e-06	SLAMF1_F24
623490	cg16867461	7.41154831727978e-07	SLAMF1_F24
623491	cg08557008	1.69187050409695e-06	SLAMF1_F24
623492	cg02346475	-4.03234035518792e-06	SLAMF1_F24
623493	cg09600028	-2.18255671953315e-06	SLAMF1_F24
623494	cg05966394	-4.34964414841317e-06	SLAMF1_F24
623495	cg07029301	1.21521571326971e-06	SLAMF1_F24
623496	cg16009120	-1.16265140824369e-07	SLAMF1_F24
623497	cg01975943	-8.39721585764254e-07	SLAMF1_F24
623498	cg06387924	3.59781157147513e-07	SLAMF1_F24
623499	cg11223312	-2.7037403331896e-07	SLAMF1_F24
623500	cg24884856	-1.06008621038095e-06	SLAMF1_F24
623501	cg12020338	7.20078038079231e-07	SLAMF1_F24
623502	cg02704103	5.105735326112e-07	SLAMF1_F24
623503	cg20938170	-7.36032624938446e-07	SLAMF1_F24
623504	cg02458516	3.23851133188519e-07	SLAMF1_F24
623505	cg09327250	-1.0708632263294e-07	SLAMF1_F24
623506	cg05560811	2.61935027763777e-07	SLAMF1_F24
623507	cg13510583	-4.21155322222422e-07	SLAMF1_F24
623508	cg13047511	6.17860841235971e-08	SLAMF1_F24
623509	cg05237260	8.00122277496648e-06	SLAMF1_F24
623510	cg08566455	8.39897364385302e-07	SLAMF1_F24
623511	cg22150020	-1.51300190018801e-06	SLAMF1_F24
623512	cg18817750	2.24657704200525e-06	SLAMF1_F24
623513	cg27341838	3.99544457362262e-06	SLAMF1_F24
623514	cg02338840	4.10777920562038e-07	SLAMF1_F24
623515	cg05042603	-1.78395389736617e-06	SLAMF1_F24
623516	cg20115037	5.01029311947508e-06	SLAMF1_F24
623517	cg08205639	-1.36982867135035e-06	SLAMF1_F24
623518	cg02993564	9.59831998839728e-07	SLAMF1_F24
623519	cg23535449	-1.18625090528962e-06	SLAMF1_F24
623520	cg11473080	4.52064601553218e-07	SLAMF1_F24
623521	cg05347845	9.53072831833431e-07	SLAMF1_F24
623522	cg13968717	2.41923576350709e-06	SLAMF1_F24
623523	cg04857926	-2.18685553153478e-06	SLAMF1_F24
623524	cg23410928	1.66455526946653e-06	SLAMF1_F24
623525	cg00108438	6.80346183351968e-06	SLAMF1_F24
623526	cg19196326	7.02235548650625e-06	SLAMF1_F24
623527	cg05204798	3.00105383553215e-06	SLAMF1_F24
623528	cg08894149	7.41507038571335e-07	SLAMF1_F24
623529	cg07104895	4.23504620520324e-06	SLAMF1_F24
623530	cg22080161	3.99709442851541e-08	SLAMF1_F24
623531	cg13366716	-3.17918248600944e-06	SLAMF1_F24
623532	cg19830303	-2.05763238581326e-06	SLAMF1_F24
623533	cg08003613	9.19841570219411e-07	SLAMF1_F24
623534	cg10736791	1.36365252141913e-06	SLAMF1_F24
623535	cg04990294	-2.68439874642745e-06	SLAMF1_F24
623536	cg10979474	-5.70833493635213e-07	SLAMF1_F24
623537	cg09226792	1.61008189265151e-06	SLAMF1_F24
623538	cg16016020	2.25210740239452e-06	SLAMF1_F24
623539	cg16660591	1.61890814553005e-06	SLAMF1_F24
623540	cg03347060	-2.25076641565434e-06	SLAMF1_F24
623541	cg19463010	-1.83395077997022e-07	SLAMF1_F24
623542	cg00502190	2.12966738711644e-06	SLAMF1_F24
623543	cg05239425	1.48022204273572e-06	SLAMF1_F24
623544	cg18347626	3.69194331307792e-06	SLAMF1_F24
623545	cg01718853	1.04701544376412e-06	SLAMF1_F24
623546	cg04961042	-5.28650925760842e-07	SLAMF1_F24
623547	cg23361265	4.83602555155485e-06	SLAMF1_F24
623548	cg24048263	1.46451011921597e-06	SLAMF1_F24
623549	cg19004138	-6.26871442296429e-07	SLAMF1_F24
623550	cg13918414	8.26491160188856e-07	SLAMF1_F24
623551	cg12981668	-1.39985360987217e-05	SLAMF1_F24
623552	cg26818893	2.73995503984102e-06	SLAMF1_F24
623553	cg22849544	1.68614225551921e-06	SLAMF1_F24
623554	cg02904030	3.81211988567077e-06	SLAMF1_F24
623555	cg14781062	-1.83943808023316e-06	SLAMF1_F24
623556	cg04865674	5.90525211916549e-06	SLAMF1_F24
623557	cg07650823	-3.30560386005605e-06	SLAMF1_F24
623558	cg22810419	1.76326116953626e-06	SLAMF1_F24
623559	cg02825171	5.11281950572647e-06	SLAMF1_F24
623560	cg16125917	-2.72237077596305e-07	SLAMF1_F24
623561	cg03218988	2.33124281556416e-07	SLAMF1_F24
623562	cg23696863	1.05735993730125e-06	SLAMF1_F24
623563	cg16612998	-1.78143508912271e-06	SLAMF1_F24
623564	cg20556452	-1.03237333289899e-05	SLAMF1_F24
623565	cg02879849	8.10404055573225e-06	SLAMF1_F24
623566	cg06823681	-8.34034360336006e-06	SLAMF1_F24
623567	cg10423682	-2.55730502779939e-06	SLAMF1_F24
623568	cg00910455	1.04815016176826e-06	SLAMF1_F24
623569	cg20846192	1.18850602097279e-06	SLAMF1_F24
623570	cg10000398	-7.46523047888511e-06	SLAMF1_F24
623571	cg11111643	-3.12233201832928e-06	SLAMF1_F24
623572	cg19883525	-2.35075312177313e-06	SLAMF1_F24
623573	cg01571525	4.46679608347091e-06	SLAMF1_F24
623574	cg03177666	-1.36170821666016e-06	SLAMF1_F24
623575	ch.3.3486730F	1.11318050963092e-06	SLAMF1_F24
623576	cg22976242	4.4263072314435e-06	SLAMF1_F24
623577	cg14616677	3.41747621104737e-07	SLAMF1_F24
623578	cg21301669	-3.84777630051957e-06	SLAMF1_F24
623579	cg23109821	-5.57733050164775e-07	SLAMF1_F24
623580	cg20100620	-9.28282166329957e-07	SLAMF1_F24
623581	cg11125717	1.00046941069446e-06	SLAMF1_F24
623582	cg16222773	3.68914141643743e-06	SLAMF1_F24
623583	cg20472551	4.87003791116803e-06	SLAMF1_F24
623584	cg03956175	1.69462513665728e-06	SLAMF1_F24
623585	cg00330825	-7.01117091995983e-06	SLAMF1_F24
623586	cg13196720	-2.7228579081062e-06	SLAMF1_F24
623587	cg26589713	1.82492140463279e-06	SLAMF1_F24
623588	cg04415483	4.03565465883311e-07	SLAMF1_F24
623589	cg19582744	6.29554478127524e-06	SLAMF1_F24
623590	cg16609855	1.24921814147619e-06	SLAMF1_F24
623591	cg03756448	3.25596488844944e-07	SLAMF1_F24
623592	cg12415843	-1.05476986762001e-06	SLAMF1_F24
623593	cg25414967	6.97975644794847e-06	SLAMF1_F24
623594	cg10115490	5.46876870154066e-07	SLAMF1_F24
623595	cg02009303	-1.2062660557085e-06	SLAMF1_F24
623596	cg15208284	9.07018050658317e-08	SLAMF1_F24
623597	cg16969077	6.66356594115056e-06	SLAMF1_F24
623598	cg22730048	2.61524219790719e-06	SLAMF1_F24
623599	cg08480774	3.32896647409158e-06	SLAMF1_F24
623600	cg15828403	2.01780001791795e-06	SLAMF1_F24
623601	cg02314852	1.1638170190055e-05	SLAMF1_F24
623602	cg27535677	-7.09077108988255e-06	SLAMF1_F24
623603	cg24918587	4.56679018991878e-07	SLAMF1_F24
623604	cg13924580	-5.61602623152957e-07	SLAMF1_F24
623605	cg19990744	-1.57257680525131e-07	SLAMF1_F24
623606	cg00395036	1.16686315587056e-06	SLAMF1_F24
623607	cg25475865	-2.07198872007375e-07	SLAMF1_F24
623608	cg02331030	4.31223591260022e-06	SLAMF1_F24
623609	cg08464673	-2.09427872548271e-06	SLAMF1_F24
623610	cg04396421	6.63817958046665e-07	SLAMF1_F24
623611	cg07748379	-1.47432285037881e-07	SLAMF1_F24
623612	cg12538880	-3.32170139680971e-08	SLAMF1_F24
623613	cg16515066	-2.97443868123336e-06	SLAMF1_F24
623614	cg11036959	1.30990383754372e-06	SLAMF1_F24
623615	cg15357199	1.15709257641796e-05	SLAMF1_F24
623616	cg04004768	2.87890385236045e-06	SLAMF1_F24
623617	cg18542735	2.35672091585179e-06	SLAMF1_F24
623618	cg20063764	-3.38762749944932e-06	SLAMF1_F24
623619	cg15606698	-1.27834795077546e-06	SLAMF1_F24
623620	cg21355252	-1.29666945103073e-09	SLAMF1_F24
623621	cg16901394	8.26930561790919e-06	SLAMF1_F24
623622	cg01191498	-1.97981985097625e-06	SLAMF1_F24
623623	cg25986240	-4.15011010857552e-06	SLAMF1_F24
623624	cg21666957	-1.30583665764495e-06	SLAMF1_F24
623625	cg21489885	4.96033221242139e-08	SLAMF1_F24
623626	cg04561571	-4.53167650150027e-06	SLAMF1_F24
623627	cg09140241	5.34984330596829e-06	SLAMF1_F24
623628	cg18807527	3.20461629692994e-07	SLAMF1_F24
623629	cg27318622	-4.62606341474038e-07	SLAMF1_F24
623630	cg08509370	9.17768523179889e-07	SLAMF1_F24
623631	cg01976921	2.71354753604918e-06	SLAMF1_F24
623632	cg24735129	3.81584998620988e-06	SLAMF1_F24
623633	cg17386899	-7.33345625788828e-07	SLAMF1_F24
623634	cg12436196	1.88029617903443e-06	SLAMF1_F24
623635	cg03015559	1.59125317228175e-06	SLAMF1_F24
623636	cg24140704	-4.8004097108969e-07	SLAMF1_F24
623637	cg13442822	-1.09314604817752e-06	SLAMF1_F24
623638	cg11837136	3.34319618336051e-06	SLAMF1_F24
623639	cg03478536	5.36811516775326e-06	SLAMF1_F24
623640	cg02896624	-7.50767489567084e-08	SLAMF1_F24
623641	cg15818448	2.4832292238115e-07	SLAMF1_F24
623642	cg09738918	-4.29153193352132e-06	SLAMF1_F24
623643	cg24737531	-1.14898400391937e-06	SLAMF1_F24
623644	cg19196684	1.53375655996456e-06	SLAMF1_F24
623645	cg24052851	8.64222097592864e-07	SLAMF1_F24
623646	cg06582079	-1.89308016796778e-06	SLAMF1_F24
623647	cg24470848	-1.04254531746935e-07	SLAMF1_F24
623648	cg20210151	-1.78260625956178e-08	SLAMF1_F24
623649	cg08707249	-8.68202416420946e-07	SLAMF1_F24
623650	cg01204535	5.68609815221151e-07	SLAMF1_F24
623651	cg24514137	-3.07193502346571e-07	SLAMF1_F24
623652	cg02986960	2.92354979550778e-06	SLAMF1_F24
623653	cg11067688	-3.81428789428965e-07	SLAMF1_F24
623654	cg10596956	2.67333998247958e-06	SLAMF1_F24
623655	cg25940746	-2.10692249694537e-06	SLAMF1_F24
623656	cg19853434	1.48626632488677e-06	SLAMF1_F24
623657	cg14258253	1.5511421848619e-07	SLAMF1_F24
623658	cg06812099	1.21632996580904e-06	SLAMF1_F24
623659	cg05062944	-4.01113217045555e-07	SLAMF1_F24
623660	cg08178072	7.49057249049446e-06	SLAMF1_F24
623661	cg11413098	-4.7563064329547e-06	SLAMF1_F24
623662	cg14697425	-5.37007223655261e-07	SLAMF1_F24
623663	cg02027730	1.41043884629441e-06	SLAMF1_F24
623664	cg12284736	3.13213164760727e-06	SLAMF1_F24
623665	cg20140054	8.46999387235689e-08	SLAMF1_F24
623666	cg26069230	-3.4504310092635e-06	SLAMF1_F24
623667	cg08912626	7.1183346673482e-06	SLAMF1_F24
623668	cg24687617	-1.95190733831909e-07	SLAMF1_F24
623669	cg23203281	1.18472122314803e-07	SLAMF1_F24
623670	cg08065240	2.24872847632122e-06	SLAMF1_F24
623671	cg26479998	-2.9840456860451e-07	SLAMF1_F24
623672	cg16656819	4.32257266104161e-07	SLAMF1_F24
623673	cg25530730	-2.02920837070087e-06	SLAMF1_F24
623674	cg10247864	-3.12600049154767e-06	SLAMF1_F24
623675	cg07930916	-4.4455985124495e-07	SLAMF1_F24
623676	cg05344101	4.00269785232516e-07	SLAMF1_F24
623677	cg06577885	2.80882084967061e-06	SLAMF1_F24
623678	cg04086226	5.08649544413532e-06	SLAMF1_F24
623679	cg22786657	2.69884668929168e-06	SLAMF1_F24
623680	cg15975352	-7.54647981720913e-06	SLAMF1_F24
623681	cg10214896	-1.35056879803795e-06	SLAMF1_F24
623682	cg13489127	-2.05853270354578e-06	SLAMF1_F24
623683	cg03265826	-1.87382878869283e-06	SLAMF1_F24
623684	cg05220294	3.15942501952037e-06	SLAMF1_F24
623685	cg18148376	8.25527789445398e-07	SLAMF1_F24
623686	cg10534638	1.26004255945992e-07	SLAMF1_F24
623687	cg15264323	2.19727742577611e-07	SLAMF1_F24
623688	cg24762111	1.34702903501369e-06	SLAMF1_F24
623689	cg08089041	-2.4516590263546e-06	SLAMF1_F24
623690	cg16773502	-9.76627379796005e-06	SLAMF1_F24
623691	cg20095831	5.73646323724335e-07	SLAMF1_F24
623692	cg17279773	3.88608675358607e-06	SLAMF1_F24
623693	cg14474302	1.28515151038564e-06	SLAMF1_F24
623694	cg23245485	-3.77046425429143e-06	SLAMF1_F24
623695	cg00075192	-3.23963637261578e-08	SLAMF1_F24
623696	cg04518668	6.90732551482373e-06	SLAMF1_F24
623697	cg26536957	-1.16261330004014e-06	SLAMF1_F24
623698	cg06887400	-2.309794204981e-06	SLAMF1_F24
623699	cg19709354	-1.39526678843108e-08	SLAMF1_F24
623700	cg25226014	-4.41593037139312e-07	SLAMF1_F24
623701	cg23771319	5.83070179191225e-06	SLAMF1_F24
623702	cg14375896	6.38830950426171e-06	SLAMF1_F24
623703	cg10017641	4.04951750836583e-06	SLAMF1_F24
623704	cg11696165	2.37179657358603e-06	SLAMF1_F24
623705	cg18496725	1.28063651145119e-06	SLAMF1_F24
623706	cg16409977	-2.61968508543766e-06	SLAMF1_F24
623707	cg01001924	-2.05453265352036e-07	SLAMF1_F24
623708	cg14685237	9.92132422011174e-07	SLAMF1_F24
623709	cg02902102	-3.79494229285527e-06	SLAMF1_F24
623710	cg02713581	-1.60773613627426e-07	SLAMF1_F24
623711	cg18544592	-1.21054549541247e-06	SLAMF1_F24
623712	cg18304936	1.1786754138314e-06	SLAMF1_F24
623713	cg10839790	2.51720142390624e-06	SLAMF1_F24
623714	cg06713830	4.12529630999109e-06	SLAMF1_F24
623715	cg00976771	1.15101756114642e-06	SLAMF1_F24
623716	cg15061086	-1.85583036825741e-06	SLAMF1_F24
623717	cg11700878	1.80483775618326e-06	SLAMF1_F24
623718	cg11281961	-1.31558167201334e-06	SLAMF1_F24
623719	cg04453094	-1.26243086101568e-06	SLAMF1_F24
623720	cg22684370	1.36003546723059e-06	SLAMF1_F24
623721	cg07967091	6.55441988430375e-06	SLAMF1_F24
623722	cg07471951	1.85668120076156e-06	SLAMF1_F24
623723	cg06963132	-3.19515391330826e-07	SLAMF1_F24
623724	cg13769698	-1.27780129944259e-06	SLAMF1_F24
623725	cg06304587	-4.51998559054876e-07	SLAMF1_F24
623726	cg01905142	-3.48855024759597e-07	SLAMF1_F24
623727	cg15393903	-1.8269788760486e-06	SLAMF1_F24
623728	cg13158903	5.2383087460876e-06	SLAMF1_F24
623729	cg11509284	4.86236311602287e-06	SLAMF1_F24
623730	cg13642260	2.97951452949866e-07	SLAMF1_F24
623731	cg21414369	5.15770608231818e-06	SLAMF1_F24
623732	cg13745140	-3.55960932622199e-06	SLAMF1_F24
623733	cg01242309	2.13928190582655e-06	SLAMF1_F24
623734	cg16739118	-1.13312566028791e-07	SLAMF1_F24
623735	cg09907201	5.21555212838215e-06	SLAMF1_F24
623736	cg03942086	-1.77070878162781e-06	SLAMF1_F24
623737	cg14898005	1.73279476005611e-06	SLAMF1_F24
623738	cg11696108	1.59842250852356e-06	SLAMF1_F24
623739	cg02351595	7.42717412104068e-06	SLAMF1_F24
623740	cg16723255	2.41940952921903e-07	SLAMF1_F24
623741	cg15797608	-4.84121365452622e-08	SLAMF1_F24
623742	cg04968107	9.38439085907898e-08	SLAMF1_F24
623743	cg23642612	1.34186692281095e-06	SLAMF1_F24
623744	cg15796392	4.21054564303608e-06	SLAMF1_F24
623745	cg25541653	5.27516749350538e-07	SLAMF1_F24
623746	cg09493085	-9.2916514668986e-07	SLAMF1_F24
623747	cg14228391	2.07576025709086e-06	SLAMF1_F24
623748	cg07726584	1.51985188400425e-06	SLAMF1_F24
623749	cg14413050	-4.99092801584781e-06	SLAMF1_F24
623750	cg16573887	-2.26071538561226e-06	SLAMF1_F24
623751	cg07992385	1.46082306712771e-06	SLAMF1_F24
623752	cg04244918	3.60466586252142e-06	SLAMF1_F24
623753	cg00542086	-3.81145827910239e-06	SLAMF1_F24
623754	cg03077846	-1.93762659379242e-07	SLAMF1_F24
623755	cg11404701	1.31214850015258e-05	SLAMF1_F24
623756	cg08120210	-2.47552720899525e-06	SLAMF1_F24
623757	cg18133858	-5.01370403461254e-06	SLAMF1_F24
623758	cg09804618	-1.22803393146897e-06	SLAMF1_F24
623759	cg12485556	1.21951975925695e-06	SLAMF1_F24
623760	cg16824822	-1.17842843412072e-06	SLAMF1_F24
623761	cg19146749	4.84141128288008e-06	SLAMF1_F24
623762	cg26690414	3.27440077458584e-07	SLAMF1_F24
623763	cg05836145	-3.94128207111259e-07	SLAMF1_F24
623764	cg13619810	4.20545424722963e-08	SLAMF1_F24
623765	cg18954093	1.3625186029575e-06	SLAMF1_F24
623766	cg14119437	-2.7414319510475e-07	SLAMF1_F24
623767	cg08115476	9.66721775614247e-07	SLAMF1_F24
623768	cg00642679	6.56895741488121e-06	SLAMF1_F24
623769	cg09368905	-7.92563398368432e-07	SLAMF1_F24
623770	cg14218737	4.92237563500079e-07	SLAMF1_F24
623771	cg26649752	-8.01091876751422e-07	SLAMF1_F24
623772	cg05773746	-9.59130946247359e-08	SLAMF1_F24
623773	cg00749118	-8.97936706220578e-07	SLAMF1_F24
623774	ch.7.1171004F	-1.05119569021778e-06	SLAMF1_F24
623775	cg01740595	3.26082327334868e-08	SLAMF1_F24
623776	cg07982359	4.92333600601224e-06	SLAMF1_F24
623777	cg05487507	-9.82083978193542e-06	SLAMF1_F24
623778	cg15601050	-3.90040340845291e-07	SLAMF1_F24
623779	cg00090936	4.16338678949294e-07	SLAMF1_F24
623780	cg19645249	-7.44414294027761e-07	SLAMF1_F24
623781	cg19958627	5.87155444578961e-06	SLAMF1_F24
623782	cg17679604	-4.8976347043025e-06	SLAMF1_F24
623783	cg08797598	9.01549185284452e-07	SLAMF1_F24
623784	cg20289531	-7.00592505712207e-08	SLAMF1_F24
623785	cg06726430	-3.77425821418932e-07	SLAMF1_F24
623786	cg03357762	-2.44510003150047e-06	SLAMF1_F24
623787	cg03310510	8.59535911212617e-07	SLAMF1_F24
623788	cg23245313	-2.85595239227242e-06	SLAMF1_F24
623789	cg10604703	-1.02722934936352e-06	SLAMF1_F24
623790	cg18610632	3.11555072784645e-08	SLAMF1_F24
623791	cg09121623	3.57162529633592e-07	SLAMF1_F24
623792	cg24151267	-1.08867313137024e-06	SLAMF1_F24
623793	cg26449501	-3.03774611823291e-06	SLAMF1_F24
623794	cg12890911	-1.41728595359321e-06	SLAMF1_F24
623795	cg23260026	-3.09791895052202e-06	SLAMF1_F24
623796	cg00174113	3.1024109877731e-06	SLAMF1_F24
623797	cg10493018	-5.11825205511984e-07	SLAMF1_F24
623798	cg17452691	5.39779115715363e-06	SLAMF1_F24
623799	cg15190401	-3.8901176998379e-06	SLAMF1_F24
623800	cg02684808	1.92175240871962e-06	SLAMF1_F24
623801	cg25607239	2.60779104376779e-07	SLAMF1_F24
623802	cg09370104	1.202011699022e-06	SLAMF1_F24
623803	cg02121905	5.65204578812672e-06	SLAMF1_F24
623804	cg09483650	4.53585889463596e-06	SLAMF1_F24
623805	cg01141940	-5.84696931483605e-09	SLAMF1_F24
623806	cg10331462	2.64847632358985e-06	SLAMF1_F24
623807	cg10583968	-4.7637625338832e-06	SLAMF1_F24
623808	cg20994801	-7.34658735130383e-07	SLAMF1_F24
623809	cg12284320	-3.54824038919624e-07	SLAMF1_F24
623810	cg05708375	1.63902239642989e-06	SLAMF1_F24
623811	cg10980900	5.32465573858789e-07	SLAMF1_F24
623812	cg27577554	5.77137444249543e-06	SLAMF1_F24
623813	cg00111235	-2.94930841749689e-06	SLAMF1_F24
623814	cg10881242	1.74672323581857e-07	SLAMF1_F24
623815	cg16906814	-7.64606201464772e-06	SLAMF1_F24
623816	cg18108838	1.27530374693618e-06	SLAMF1_F24
623817	cg07090063	5.68843696883201e-07	SLAMF1_F24
623818	cg15672331	-2.45324199870852e-07	SLAMF1_F24
623819	cg00507535	-2.20962220888106e-06	SLAMF1_F24
623820	cg19483147	6.90629537994515e-07	SLAMF1_F24
623821	cg26226879	6.60195564219919e-07	SLAMF1_F24
623822	cg25441315	6.59409963855277e-06	SLAMF1_F24
623823	cg20093635	-6.20420027392901e-06	SLAMF1_F24
623824	cg05362314	-4.34433248353386e-06	SLAMF1_F24
623825	cg07329149	-7.36307934959045e-07	SLAMF1_F24
623826	cg23402712	1.12998579139461e-06	SLAMF1_F24
623827	cg10554371	1.05643524200943e-06	SLAMF1_F24
623828	cg10621606	3.09523644611707e-07	SLAMF1_F24
623829	cg15433159	-4.58220220387909e-06	SLAMF1_F24
623830	cg12425180	5.05932501963178e-07	SLAMF1_F24
623831	cg04406869	1.50068656020671e-07	SLAMF1_F24
623832	cg01152645	-7.00107962503819e-07	SLAMF1_F24
623833	cg21387653	-6.83797086819218e-07	SLAMF1_F24
623834	cg08659848	-9.6168613867065e-06	SLAMF1_F24
623835	cg12152045	-5.5319775970936e-06	SLAMF1_F24
623836	cg18328894	9.63447518839555e-07	SLAMF1_F24
623837	cg17050526	2.25995137073335e-08	SLAMF1_F24
623838	cg19633435	2.26779905245982e-06	SLAMF1_F24
623839	cg02358172	-1.0222035588607e-08	SLAMF1_F24
623840	cg04497512	-3.98623622073078e-07	SLAMF1_F24
623841	cg10549759	5.82370970986217e-06	SLAMF1_F24
623842	cg18503078	3.14763687824612e-06	SLAMF1_F24
623843	cg17568266	-1.96597315246195e-06	SLAMF1_F24
623844	cg04421971	-8.27148046709479e-08	SLAMF1_F24
623845	cg21414268	2.45821250559047e-06	SLAMF1_F24
623846	cg15756525	-2.0933460625333e-06	SLAMF1_F24
623847	cg13530833	3.47136509470889e-06	SLAMF1_F24
623848	cg21917880	7.92632705390535e-07	SLAMF1_F24
623849	cg19580110	7.22927088304833e-06	SLAMF1_F24
623850	cg09615453	-1.22380275995606e-06	SLAMF1_F24
623851	cg06616863	-4.89487812395653e-07	SLAMF1_F24
623852	cg12436019	-4.72543096139376e-06	SLAMF1_F24
623853	cg06981333	-1.7598873306916e-07	SLAMF1_F24
623854	cg09049079	-7.14623568104598e-07	SLAMF1_F24
623855	cg14609043	1.39206207411695e-06	SLAMF1_F24
623856	cg08188584	-5.13072464275027e-06	SLAMF1_F24
623857	cg25486472	-1.59050093552283e-07	SLAMF1_F24
623858	cg25841825	5.61272735029053e-07	SLAMF1_F24
623859	cg26510700	2.46815771752454e-06	SLAMF1_F24
623860	cg04590956	8.57292567412991e-07	SLAMF1_F24
623861	cg22644589	7.87222958637554e-07	SLAMF1_F24
623862	cg05469695	-6.33132440376245e-07	SLAMF1_F24
623863	cg09229018	2.63200848596695e-06	SLAMF1_F24
623864	cg16896647	-8.81995188392739e-07	SLAMF1_F24
623865	cg22274662	-3.42337256898921e-07	SLAMF1_F24
623866	cg00190582	2.61342958766072e-06	SLAMF1_F24
623867	cg14403974	1.15719749286404e-06	SLAMF1_F24
623868	cg14576179	-8.09219201017994e-07	SLAMF1_F24
623869	cg00810316	7.94644958488121e-07	SLAMF1_F24
623870	cg21508713	-6.83073415506332e-07	SLAMF1_F24
623871	cg17221604	-9.63468511725748e-07	SLAMF1_F24
623872	cg27275398	3.26095882412674e-06	SLAMF1_F24
623873	cg01021551	-6.96557564054883e-08	SLAMF1_F24
623874	cg13455509	2.7638186791272e-06	SLAMF1_F24
623875	cg09411481	-4.28455412544472e-07	SLAMF1_F24
623876	cg19120073	-6.28650553720597e-07	SLAMF1_F24
623877	cg07664005	1.38511538895232e-06	SLAMF1_F24
623878	cg20894004	-5.75580804368742e-07	SLAMF1_F24
623879	cg27067133	1.51676509967603e-06	SLAMF1_F24
623880	cg13508417	1.7082160352968e-06	SLAMF1_F24
623881	cg00837209	5.03135187837634e-06	SLAMF1_F24
623882	cg03958364	9.42641067774493e-07	SLAMF1_F24
623883	cg16877546	6.83060938625514e-08	SLAMF1_F24
623884	cg01843801	3.41000943804954e-06	SLAMF1_F24
623885	cg24464139	5.44912573352623e-06	SLAMF1_F24
623886	cg10410852	-1.25098947546447e-06	SLAMF1_F24
623887	cg10589720	-6.67797820422475e-06	SLAMF1_F24
623888	ch.19.1348515F	-5.49883229507124e-07	SLAMF1_F24
623889	cg04177148	-1.62538109846016e-07	SLAMF1_F24
623890	cg05060602	3.50287588574622e-07	SLAMF1_F24
623891	cg12451007	-3.12580290745691e-07	SLAMF1_F24
623892	cg25982163	-5.16109513612538e-08	SLAMF1_F24
623893	cg21574747	1.8547997537957e-06	SLAMF1_F24
623894	cg00533835	-1.11590236742305e-06	SLAMF1_F24
623895	cg21410641	-3.60879112110609e-08	SLAMF1_F24
623896	cg13261831	-1.42628443795364e-06	SLAMF1_F24
623897	cg13279847	1.6279122068755e-06	SLAMF1_F24
623898	cg27133716	-4.43408276261727e-06	SLAMF1_F24
623899	cg22467534	-2.10936114847422e-06	SLAMF1_F24
623900	cg13176990	1.95475277236436e-06	SLAMF1_F24
623901	cg14279652	4.11515010568755e-06	SLAMF1_F24
623902	cg14570210	-1.3150640923112e-06	SLAMF1_F24
623903	cg02395479	5.31425222209459e-07	SLAMF1_F24
623904	cg08067992	1.02143007513506e-06	SLAMF1_F24
623905	cg19770880	3.77849987289633e-06	SLAMF1_F24
623906	cg21008363	-6.94609386508474e-07	SLAMF1_F24
623907	cg09764807	-5.40438963358284e-06	SLAMF1_F24
623908	cg22283488	-1.35911448021084e-07	SLAMF1_F24
623909	cg13036075	3.05056111405471e-06	SLAMF1_F24
623910	cg13349472	-1.27193339823748e-07	SLAMF1_F24
623911	cg12834378	1.30107359823737e-06	SLAMF1_F24
623912	cg02753865	3.33533477778526e-07	SLAMF1_F24
623913	cg01570885	-1.59422539182343e-06	SLAMF1_F24
623914	cg03805437	-1.98769085964047e-06	SLAMF1_F24
623915	cg22758367	-7.80910236774933e-08	SLAMF1_F24
623916	cg27516580	1.01517565525983e-06	SLAMF1_F24
623917	cg05267739	3.55816520649827e-09	SLAMF1_F24
623918	cg24461337	1.81324278940955e-06	SLAMF1_F24
623919	cg02106059	2.37134396385593e-06	SLAMF1_F24
623920	cg21877565	1.08121323096081e-05	SLAMF1_F24
623921	cg22175239	4.04389290316923e-06	SLAMF1_F24
623922	cg05569086	-1.72132420147647e-06	SLAMF1_F24
623923	cg02896954	-4.19632300277136e-06	SLAMF1_F24
623924	cg00952211	2.55024674308915e-06	SLAMF1_F24
623925	cg07817055	-1.06487297699937e-05	SLAMF1_F24
623926	cg26489108	2.02461688492465e-06	SLAMF1_F24
623927	cg05287104	7.26300142766643e-07	SLAMF1_F24
623928	cg01563309	7.28227762342056e-09	SLAMF1_F24
623929	cg16573044	-2.09289391641485e-06	SLAMF1_F24
623930	cg01452777	2.14567264168527e-07	SLAMF1_F24
623931	cg02887114	-6.18107619922724e-06	SLAMF1_F24
623932	cg23920916	-2.53651247067176e-06	SLAMF1_F24
623933	cg21440617	-1.93293980214453e-06	SLAMF1_F24
623934	cg10856294	1.0151231856144e-07	SLAMF1_F24
623935	cg01806295	-4.12114097277302e-07	SLAMF1_F24
623936	cg08524344	-4.52940107452234e-08	SLAMF1_F24
623937	cg19986909	-3.82467533878674e-06	SLAMF1_F24
623938	cg20685554	-9.34323351309427e-07	SLAMF1_F24
623939	cg17522929	6.99166271239123e-07	SLAMF1_F24
623940	cg11635454	7.2674910473682e-06	SLAMF1_F24
623941	cg19379244	-4.49569353922384e-08	SLAMF1_F24
623942	cg15550267	3.52377245582347e-06	SLAMF1_F24
623943	cg16720973	3.19418724632119e-06	SLAMF1_F24
623944	cg17607114	8.14355765292031e-07	SLAMF1_F24
623945	cg21783223	9.41607735824358e-07	SLAMF1_F24
623946	cg26626729	1.17148638485543e-07	SLAMF1_F24
623947	cg09592463	-2.62100970753812e-06	SLAMF1_F24
623948	cg22524226	8.30542111054043e-07	SLAMF1_F24
623949	cg21483264	4.51642787987128e-07	SLAMF1_F24
623950	cg16932304	-7.25605706378008e-07	SLAMF1_F24
623951	cg23495116	-6.5520134449992e-07	SLAMF1_F24
623952	cg05424782	9.63676383799958e-07	SLAMF1_F24
623953	cg03004097	-3.3669377225889e-08	SLAMF1_F24
623954	cg09874802	-2.14361672395517e-06	SLAMF1_F24
623955	cg15788550	1.9690181395331e-06	SLAMF1_F24
623956	cg09196251	1.18632669769242e-06	SLAMF1_F24
623957	cg13155934	3.4078476082447e-06	SLAMF1_F24
623958	cg02139827	-1.16513664089704e-06	SLAMF1_F24
623959	cg14508933	-6.21394052731027e-06	SLAMF1_F24
623960	cg02124890	5.80276816300196e-07	SLAMF1_F24
623961	cg24995941	1.0076712575218e-05	SLAMF1_F24
623962	cg22463231	-3.98955437093795e-06	SLAMF1_F24
623963	cg11653453	-9.51758777200634e-07	SLAMF1_F24
623964	cg12825252	1.05169736706473e-06	SLAMF1_F24
623965	cg27029662	-2.87649666544781e-08	SLAMF1_F24
623966	cg23482747	-3.62954946837415e-07	SLAMF1_F24
623967	cg25004071	-2.13604030997717e-06	SLAMF1_F24
623968	cg08737153	2.50265388114847e-06	SLAMF1_F24
623969	cg09047569	-9.59421597190417e-07	SLAMF1_F24
623970	cg12133721	2.68302091841004e-06	SLAMF1_F24
623971	cg24451363	2.28809440237197e-07	SLAMF1_F24
623972	cg25367139	4.5250409626441e-06	SLAMF1_F24
623973	cg07297262	1.11327940960075e-06	SLAMF1_F24
623974	cg03896685	-6.21675100637469e-06	SLAMF1_F24
623975	cg06251395	1.47173673292161e-06	SLAMF1_F24
623976	cg17468563	3.30691464970227e-06	SLAMF1_F24
623977	cg16068401	-6.45506679060469e-07	SLAMF1_F24
623978	cg06922964	4.19169676314073e-06	SLAMF1_F24
623979	cg26672688	2.75805311296502e-08	SLAMF1_F24
623980	cg24406162	-6.16540432375273e-07	SLAMF1_F24
623981	cg07826246	1.16206399515614e-06	SLAMF1_F24
623982	cg12015737	4.6502239142391e-06	SLAMF1_F24
623983	cg03389538	-2.12753314575259e-06	SLAMF1_F24
623984	cg03737304	6.79414701390278e-08	SLAMF1_F24
623985	cg21399717	-1.46392122818374e-06	SLAMF1_F24
623986	cg26060583	2.56238282132445e-06	SLAMF1_F24
623987	cg09436823	-4.50603553237862e-07	SLAMF1_F24
623988	cg26671988	-4.90190706783367e-07	SLAMF1_F24
623989	cg02440658	3.75022319941331e-06	SLAMF1_F24
623990	cg06214220	1.84463705838934e-06	SLAMF1_F24
623991	cg05280109	3.25407708957812e-07	SLAMF1_F24
623992	cg22736271	7.81373670649489e-07	SLAMF1_F24
623993	cg05033729	-2.77008666778184e-06	SLAMF1_F24
623994	cg07204792	2.11031125062294e-06	SLAMF1_F24
623995	cg03030757	7.80313546908702e-08	SLAMF1_F24
623996	cg04410886	-3.75661776618325e-06	SLAMF1_F24
623997	cg26400693	2.57419888029126e-07	SLAMF1_F24
623998	cg18533546	5.72669154452609e-07	SLAMF1_F24
623999	cg19204757	-4.25790920362306e-07	SLAMF1_F24
624000	cg23741520	4.33365220623556e-06	SLAMF1_F24
624001	cg16611234	1.07890390525437e-05	SLAMF1_F24
624002	cg01438802	1.32662778924557e-06	SLAMF1_F24
624003	cg17242608	-3.12770417810365e-06	SLAMF1_F24
624004	cg00346326	9.89870802489799e-07	SLAMF1_F24
624005	cg07097673	4.49455552220045e-08	SLAMF1_F24
624006	cg22958018	-1.54108865572498e-06	SLAMF1_F24
624007	cg27473871	3.02368091923253e-06	SLAMF1_F24
624008	cg17869832	1.26756261442348e-06	SLAMF1_F24
624009	cg03204318	-5.7885992423097e-07	SLAMF1_F24
624010	cg23277171	-3.88882957308943e-06	SLAMF1_F24
624011	cg02767255	9.49769623931917e-08	SLAMF1_F24
624012	cg06200092	1.85166991029912e-06	SLAMF1_F24
624013	cg02541210	-5.3747388073804e-06	SLAMF1_F24
624014	cg17627617	-4.23153995120782e-07	SLAMF1_F24
624015	cg25329573	3.01196416623363e-06	SLAMF1_F24
624016	cg14568311	2.71490099875812e-06	SLAMF1_F24
624017	cg04467803	-2.00258019735823e-06	SLAMF1_F24
624018	cg20408147	-2.01348463654001e-06	SLAMF1_F24
624019	cg22960186	-2.63370444584433e-07	SLAMF1_F24
624020	cg00827748	1.58063444512446e-06	SLAMF1_F24
624021	cg12439172	3.12674649479384e-06	SLAMF1_F24
624022	cg06646262	6.24144093280505e-06	SLAMF1_F24
624023	cg07335376	2.69465506025445e-06	SLAMF1_F24
624024	cg09437692	5.44410910655042e-07	SLAMF1_F24
624025	cg16047401	-1.95987321162548e-06	SLAMF1_F24
624026	cg11815572	1.20139704997602e-06	SLAMF1_F24
624027	ch.9.120878154R	-5.77186852937123e-07	SLAMF1_F24
624028	cg09883286	-2.32176153420142e-06	SLAMF1_F24
624029	cg19031475	7.35998678627916e-06	SLAMF1_F24
624030	cg19099405	7.34405982700197e-07	SLAMF1_F24
624031	cg02631153	-1.6334842059005e-06	SLAMF1_F24
624032	cg18886110	-3.43299131638773e-07	SLAMF1_F24
624033	cg21321946	1.6763807995551e-06	SLAMF1_F24
624034	cg07359379	1.04628376962197e-05	SLAMF1_F24
624035	cg13179541	2.42281542787761e-07	SLAMF1_F24
624036	cg13620921	-2.85325150526857e-06	SLAMF1_F24
624037	cg02277356	1.15235316805438e-06	SLAMF1_F24
624038	cg00853237	5.42279380641194e-06	SLAMF1_F24
624039	cg05086993	-2.26097148856521e-07	SLAMF1_F24
624040	cg27086554	2.35009357627361e-07	SLAMF1_F24
624041	cg03880890	-1.49886896764361e-06	SLAMF1_F24
624042	cg04283460	9.72789715626793e-06	SLAMF1_F24
624043	cg03169319	-1.70307751712853e-06	SLAMF1_F24
624044	cg15052798	1.77224143960416e-06	SLAMF1_F24
624045	cg20725880	1.1361376748072e-06	SLAMF1_F24
624046	cg09153565	-2.3152269929011e-06	SLAMF1_F24
624047	cg01174504	1.37779067297096e-07	SLAMF1_F24
624048	cg13121490	4.78178618532994e-07	SLAMF1_F24
624049	cg18756043	1.34009993589506e-07	SLAMF1_F24
624050	cg24508713	3.99930566459101e-06	SLAMF1_F24
624051	cg07059403	6.91814861932057e-07	SLAMF1_F24
624052	cg00780909	3.18148073150778e-06	SLAMF1_F24
624053	cg09682632	-7.54500672849619e-07	SLAMF1_F24
624054	cg20666019	2.41198730307642e-07	SLAMF1_F24
624055	cg24109955	-4.23782405369927e-06	SLAMF1_F24
624056	cg14629771	2.60713029404776e-08	SLAMF1_F24
624057	cg05025857	2.23004884720723e-06	SLAMF1_F24
624058	cg22805356	1.82833664874996e-05	SLAMF1_F24
624059	cg14450100	-2.44291862733421e-06	SLAMF1_F24
624060	cg16418735	-4.54417216458533e-07	SLAMF1_F24
624061	cg18449879	3.32048469448012e-06	SLAMF1_F24
624062	cg12233692	9.38905478188526e-07	SLAMF1_F24
624063	cg08003051	1.93113573857616e-06	SLAMF1_F24
624064	cg23539229	-8.91256940082074e-06	SLAMF1_F24
624065	cg08093216	2.25246267703468e-07	SLAMF1_F24
624066	cg15692788	2.99308499701478e-06	SLAMF1_F24
624067	cg02118671	-5.96469543645684e-06	SLAMF1_F24
624068	cg04774506	-3.69054159682977e-06	SLAMF1_F24
624069	cg24889949	-1.51244523309695e-06	SLAMF1_F24
624070	cg08877404	-1.62865599728748e-06	SLAMF1_F24
624071	cg09187217	-1.11837366068978e-06	SLAMF1_F24
624072	cg15832221	2.45657511816394e-06	SLAMF1_F24
624073	cg16022140	3.98294339589716e-06	SLAMF1_F24
624074	cg15907480	-3.23019534551887e-06	SLAMF1_F24
624075	cg00287312	1.21530314436285e-06	SLAMF1_F24
624076	cg22451265	2.46752763599279e-06	SLAMF1_F24
624077	cg08204027	-7.43274699047598e-06	SLAMF1_F24
624078	cg27430637	2.74698376931164e-06	SLAMF1_F24
624079	cg23257289	-2.75834296138638e-06	SLAMF1_F24
624080	cg02288831	2.78098655164402e-07	SLAMF1_F24
624081	cg03523236	4.01286750948287e-06	SLAMF1_F24
624082	cg05514257	7.59922882826961e-07	SLAMF1_F24
624083	cg20392036	1.30085649317365e-06	SLAMF1_F24
624084	cg14128068	4.78855734193567e-06	SLAMF1_F24
624085	cg11578055	4.17180408314104e-07	SLAMF1_F24
624086	cg15718572	5.26402621310399e-06	SLAMF1_F24
624087	cg09498224	7.008970219222e-08	SLAMF1_F24
624088	cg19799745	1.28495177077378e-06	SLAMF1_F24
624089	cg12493165	7.04859369785492e-06	SLAMF1_F24
624090	cg05245861	-4.43765397286535e-08	SLAMF1_F24
624091	cg07228253	-1.28933155692365e-06	SLAMF1_F24
624092	cg05482667	1.92294583209465e-06	SLAMF1_F24
624093	cg14660328	3.23772619256496e-07	SLAMF1_F24
624094	cg20612827	-8.93986726067577e-07	SLAMF1_F24
624095	cg14607574	3.47628810612886e-06	SLAMF1_F24
624096	cg02499967	1.72567193331342e-07	SLAMF1_F24
624097	cg18825076	1.8939725018148e-06	SLAMF1_F24
624098	cg04986479	4.82101082806742e-07	SLAMF1_F24
624099	cg00705878	7.98861092823345e-08	SLAMF1_F24
624100	cg09141835	2.98083618870171e-06	SLAMF1_F24
624101	cg00985142	-5.2464316037868e-06	SLAMF1_F24
624102	cg11068210	8.16233621043799e-07	SLAMF1_F24
624103	cg06872313	-2.90231294740425e-06	SLAMF1_F24
624104	cg06393249	9.7443413197244e-07	SLAMF1_F24
624105	cg13259103	3.53086368053819e-07	SLAMF1_F24
624106	cg07312219	5.96226596068026e-06	SLAMF1_F24
624107	cg10806711	5.89739661890727e-06	SLAMF1_F24
624108	cg11010296	4.96635334450347e-06	SLAMF1_F24
624109	cg23612142	-1.26157415361998e-08	SLAMF1_F24
624110	cg27265695	2.96908123249896e-06	SLAMF1_F24
624111	cg17523158	-1.14140727702457e-06	SLAMF1_F24
624112	cg00945663	-2.17983662367855e-07	SLAMF1_F24
624113	cg05678518	4.87576401717923e-07	SLAMF1_F24
624114	cg20888326	-2.26553892360022e-06	SLAMF1_F24
624115	cg02627682	6.64024463768644e-07	SLAMF1_F24
624116	cg05200362	-1.43854788124246e-06	SLAMF1_F24
624117	cg03064982	-4.18635275308775e-06	SLAMF1_F24
624118	cg12900080	-2.40519246360716e-06	SLAMF1_F24
624119	cg16648459	-1.20313101604027e-06	SLAMF1_F24
624120	cg10853086	6.33131102386018e-07	SLAMF1_F24
624121	cg03530756	1.16459962973729e-07	SLAMF1_F24
624122	cg22639813	4.41045488819452e-07	SLAMF1_F24
624123	cg00929088	5.81205858472407e-06	SLAMF1_F24
624124	cg01528762	1.05682428906089e-07	SLAMF1_F24
624125	cg15990690	-7.03084068839709e-07	SLAMF1_F24
624126	cg14975227	2.04619623543195e-06	SLAMF1_F24
624127	cg06591822	2.91954749582761e-07	SLAMF1_F24
624128	cg11964810	-6.36217207988507e-07	SLAMF1_F24
624129	cg06082709	4.72195720311885e-06	SLAMF1_F24
624130	cg09513647	-2.30460252347539e-06	SLAMF1_F24
624131	cg22311615	1.27345293842065e-06	SLAMF1_F24
624132	cg08317891	2.4697750652903e-06	SLAMF1_F24
624133	cg03156039	4.80536999887444e-06	SLAMF1_F24
624134	cg12596733	-1.00833701289737e-05	SLAMF1_F24
624135	cg04183381	3.33231341191922e-08	SLAMF1_F24
624136	cg02139480	9.90812195653849e-06	SLAMF1_F24
624137	cg09097196	-2.28104515913895e-06	SLAMF1_F24
624138	cg01117844	3.06527300787329e-06	SLAMF1_F24
624139	cg11789530	-6.49372350233261e-07	SLAMF1_F24
624140	cg02976568	-2.30874456196912e-07	SLAMF1_F24
624141	cg20681913	-2.8227792700995e-06	SLAMF1_F24
624142	cg25624391	1.76866594543782e-06	SLAMF1_F24
624143	cg02619544	5.87591049605566e-07	SLAMF1_F24
624144	cg11077499	4.92369026905064e-06	SLAMF1_F24
624145	cg05694825	5.18704772261882e-06	SLAMF1_F24
624146	cg13542606	-9.40003004907548e-07	SLAMF1_F24
624147	cg14010395	3.92769492333264e-06	SLAMF1_F24
624148	cg10098216	-7.40771780149869e-07	SLAMF1_F24
624149	cg03261725	-1.92676061543425e-06	SLAMF1_F24
624150	cg06631317	-1.14084903409922e-07	SLAMF1_F24
624151	cg12359609	-3.95200752646904e-07	SLAMF1_F24
624152	cg01358152	1.37192040030222e-06	SLAMF1_F24
624153	cg15401507	-5.35890388150004e-09	SLAMF1_F24
624154	cg10492417	1.68908274879223e-06	SLAMF1_F24
624155	cg11990559	2.3292367408201e-06	SLAMF1_F24
624156	cg12802720	1.06811668978059e-06	SLAMF1_F24
624157	cg02557933	1.49803406389634e-06	SLAMF1_F24
624158	cg27645492	-1.72619256378137e-06	SLAMF1_F24
624159	cg16508016	8.38470824511959e-07	SLAMF1_F24
624160	cg06068625	7.40950548222845e-06	SLAMF1_F24
624161	cg10817023	-8.65477907171856e-07	SLAMF1_F24
624162	cg06196314	3.04085573823692e-06	SLAMF1_F24
624163	cg03245734	-3.63886830025134e-06	SLAMF1_F24
624164	cg17073300	5.45167549456958e-08	SLAMF1_F24
624165	cg23838245	8.81117773131031e-07	SLAMF1_F24
624166	cg13653173	1.69770825473581e-06	SLAMF1_F24
624167	cg23554153	-3.88176646296315e-07	SLAMF1_F24
624168	cg25636159	1.61275036935548e-06	SLAMF1_F24
624169	cg23053537	4.11540503002426e-06	SLAMF1_F24
624170	cg02437921	-5.91604751565688e-07	SLAMF1_F24
624171	cg01222306	-2.09641760517037e-06	SLAMF1_F24
624172	cg22401352	6.39640600477958e-06	SLAMF1_F24
624173	cg01462418	-2.74720406299419e-06	SLAMF1_F24
624174	cg11090364	2.26165200258591e-07	SLAMF1_F24
624175	cg14100561	-6.38161075652768e-07	SLAMF1_F24
624176	cg00889791	1.593416057973e-06	SLAMF1_F24
624177	cg12721009	-4.68563153892163e-06	SLAMF1_F24
624178	cg10193727	4.62222133359027e-06	SLAMF1_F24
624179	cg02536023	2.73844243306508e-06	SLAMF1_F24
624180	cg02322400	6.2083816563081e-06	SLAMF1_F24
624181	cg08712866	-3.68328130959895e-07	SLAMF1_F24
624182	cg15114651	-4.91678579464786e-06	SLAMF1_F24
624183	cg00095773	3.15057625650244e-07	SLAMF1_F24
624184	cg13710976	2.74387697115977e-06	SLAMF1_F24
624185	cg01425023	6.75628075561038e-06	SLAMF1_F24
624186	cg13776620	-2.2843222421094e-06	SLAMF1_F24
624187	cg18473550	3.71567771990989e-07	SLAMF1_F24
624188	cg12396641	-2.23140906878806e-06	SLAMF1_F24
624189	cg08282873	-1.54481954233682e-06	SLAMF1_F24
624190	cg05940514	-5.71990685019204e-07	SLAMF1_F24
624191	cg18552020	-7.62141247781621e-07	SLAMF1_F24
624192	cg08175271	-7.20472991059141e-07	SLAMF1_F24
624193	cg02623971	3.41516990856686e-06	SLAMF1_F24
624194	cg00623162	6.63458212891581e-07	SLAMF1_F24
624195	cg10091884	-5.60911072473567e-06	SLAMF1_F24
624196	cg27255237	-7.75615807064668e-07	SLAMF1_F24
624197	cg14673743	-4.3889353654949e-08	SLAMF1_F24
624198	cg19966251	-2.26220339379785e-07	SLAMF1_F24
624199	cg24206362	-2.64448144692216e-07	SLAMF1_F24
624200	cg20877313	9.49660983379213e-07	SLAMF1_F24
624201	cg06070643	-2.28695736143817e-07	SLAMF1_F24
624202	cg14477780	4.45746409273597e-06	SLAMF1_F24
624203	cg08736088	8.11300765881559e-07	SLAMF1_F24
624204	cg08854017	6.99586014718723e-06	SLAMF1_F24
624205	cg09267996	2.40475611984027e-06	SLAMF1_F24
624206	cg17428423	1.2485686860764e-06	SLAMF1_F24
624207	cg07087293	3.28377582210473e-06	SLAMF1_F24
624208	cg27336331	-7.86583804589177e-06	SLAMF1_F24
624209	cg08221334	-1.85030505263427e-06	SLAMF1_F24
624210	cg22648750	-1.75639355632987e-06	SLAMF1_F24
624211	cg23416050	7.13759676361145e-06	SLAMF1_F24
624212	cg20190718	-3.47134445899246e-06	SLAMF1_F24
624213	cg03821216	1.84602284416926e-06	SLAMF1_F24
624214	cg24540913	-4.55004907392685e-07	SLAMF1_F24
624215	cg07895504	-9.6130026583092e-06	SLAMF1_F24
624216	cg01246520	2.08394245938681e-05	SLAMF1_F24
624217	cg13309510	-2.1317606673471e-07	SLAMF1_F24
624218	cg05024742	-3.37665147052244e-06	SLAMF1_F24
624219	cg06845268	-3.95699065225983e-07	SLAMF1_F24
624220	cg09679979	-1.00806009637766e-07	SLAMF1_F24
624221	cg08810007	3.04218766662757e-06	SLAMF1_F24
624222	cg05465766	-8.73208032551776e-09	SLAMF1_F24
624223	cg23431450	8.0920101101245e-06	SLAMF1_F24
624224	cg00762678	-1.72372063616488e-06	SLAMF1_F24
624225	cg11243859	1.19495105932762e-06	SLAMF1_F24
624226	cg02037718	-2.35065027285734e-06	SLAMF1_F24
624227	cg25325126	-2.05971677020748e-07	SLAMF1_F24
624228	cg24987196	-1.95373482687071e-06	SLAMF1_F24
624229	cg06268875	4.18981699600673e-06	SLAMF1_F24
624230	cg05226593	5.85194090876054e-06	SLAMF1_F24
624231	cg07669002	1.69875495791796e-06	SLAMF1_F24
624232	cg13112534	-1.49254445051909e-06	SLAMF1_F24
624233	cg04583448	3.293167732275e-07	SLAMF1_F24
624234	cg24074468	3.6643220464784e-07	SLAMF1_F24
624235	cg24148025	3.75262524571366e-07	SLAMF1_F24
624236	cg03161476	2.62688033159152e-08	SLAMF1_F24
624237	cg15805286	-8.05542892496065e-07	SLAMF1_F24
624238	cg01778054	-1.43072400132808e-06	SLAMF1_F24
624239	cg12305545	1.94691850165266e-06	SLAMF1_F24
624240	cg22564652	2.88128022817335e-06	SLAMF1_F24
624241	cg06803821	-7.89230591946201e-07	SLAMF1_F24
624242	cg18647275	2.77836861142255e-07	SLAMF1_F24
624243	cg22814247	-2.9536324310639e-07	SLAMF1_F24
624244	cg02728050	1.2305293554881e-06	SLAMF1_F24
624245	cg22918120	-1.31157770821872e-07	SLAMF1_F24
624246	cg12866056	1.16924651508682e-06	SLAMF1_F24
624247	cg02945331	1.40815457110469e-06	SLAMF1_F24
624248	cg23599951	7.72556026106464e-07	SLAMF1_F24
624249	cg17888932	8.22782626895488e-07	SLAMF1_F24
624250	cg13488201	4.65800780546188e-06	SLAMF1_F24
624251	cg18132611	-2.98603128721952e-07	SLAMF1_F24
624252	cg25792881	-1.197308625558e-06	SLAMF1_F24
624253	cg14206855	-7.75001128868517e-07	SLAMF1_F24
624254	cg17297087	7.48462208507024e-06	SLAMF1_F24
624255	cg20385167	-7.72681530565877e-07	SLAMF1_F24
624256	cg24802318	-6.79099606649539e-06	SLAMF1_F24
624257	cg20290416	5.88377017255915e-06	SLAMF1_F24
624258	cg11178170	-4.58497020731423e-07	SLAMF1_F24
624259	cg25708403	2.76987926491868e-06	SLAMF1_F24
624260	cg09105913	5.35879863993328e-06	SLAMF1_F24
624261	cg16677845	-5.86504294185685e-07	SLAMF1_F24
624262	cg01287820	-5.45348464237771e-07	SLAMF1_F24
624263	cg07077694	-5.42083286523974e-08	SLAMF1_F24
624264	cg19569551	-4.04927528164002e-06	SLAMF1_F24
624265	cg13137176	2.33866716315056e-07	SLAMF1_F24
624266	cg23503584	4.82238050328122e-09	SLAMF1_F24
624267	cg14528525	-5.27654190228836e-07	SLAMF1_F24
624268	cg11051429	-1.53466382506691e-06	SLAMF1_F24
624269	cg25389874	-4.41060092057771e-06	SLAMF1_F24
624270	cg12664184	2.37299495760608e-06	SLAMF1_F24
624271	cg14557236	-3.3889205262492e-06	SLAMF1_F24
624272	cg18799946	2.72004467752404e-06	SLAMF1_F24
624273	cg09506610	-8.18640491754798e-07	SLAMF1_F24
624274	cg18806997	-1.44848915628564e-06	SLAMF1_F24
624275	cg06173833	-1.99288013031766e-06	SLAMF1_F24
624276	cg17823769	5.49339219458636e-06	SLAMF1_F24
624277	cg05100650	-4.70785915287693e-06	SLAMF1_F24
624278	cg14314352	-8.28337655578312e-06	SLAMF1_F24
624279	cg24186732	-3.43589826927687e-07	SLAMF1_F24
624280	cg09051600	-3.81852631102137e-08	SLAMF1_F24
624281	cg21625271	2.09314677265604e-06	SLAMF1_F24
624282	cg25659938	4.48650362918916e-06	SLAMF1_F24
624283	cg19557407	-2.17263992295393e-06	SLAMF1_F24
624284	cg05318600	-8.49045735308529e-07	SLAMF1_F24
624285	cg24009842	4.0262128037209e-07	SLAMF1_F24
624286	cg23770108	3.6457868208429e-06	SLAMF1_F24
624287	cg07608721	1.52423684417595e-07	SLAMF1_F24
624288	cg05483304	2.18235701258153e-06	SLAMF1_F24
624289	cg27581767	3.90600858479507e-06	SLAMF1_F24
624290	cg11835897	5.60086583159436e-06	SLAMF1_F24
624291	cg04721248	1.34230187624015e-06	SLAMF1_F24
624292	cg07821894	1.18934612701944e-06	SLAMF1_F24
624293	cg09814633	-1.45775215478887e-07	SLAMF1_F24
624294	cg00190393	-8.16478618085518e-06	SLAMF1_F24
624295	cg00863487	3.89685821613339e-06	SLAMF1_F24
624296	cg12894136	8.09539568131918e-08	SLAMF1_F24
624297	cg12688942	4.53942248954544e-06	SLAMF1_F24
624298	cg27349746	-9.91712405501821e-08	SLAMF1_F24
624299	cg08151200	1.62422111150505e-06	SLAMF1_F24
624300	cg21965065	3.64798737065933e-06	SLAMF1_F24
624301	cg07144360	-1.13388832242766e-06	SLAMF1_F24
624302	cg26709343	2.21544404213074e-07	SLAMF1_F24
624303	cg26038852	-2.13594665995302e-06	SLAMF1_F24
624304	cg22158068	6.37645319412983e-07	SLAMF1_F24
624305	cg09042450	-3.01152909361967e-06	SLAMF1_F24
624306	cg09094631	-8.57435784849531e-07	SLAMF1_F24
624307	cg05965304	1.72601788088092e-06	SLAMF1_F24
624308	cg09217897	4.73952527715695e-07	SLAMF1_F24
624309	cg09398200	5.35194591335651e-07	SLAMF1_F24
624310	cg10274637	-6.03796495393647e-06	SLAMF1_F24
624311	cg06443354	9.50959444598288e-07	SLAMF1_F24
624312	cg20881311	3.06176649197441e-06	SLAMF1_F24
624313	cg20066118	1.19770278515401e-05	SLAMF1_F24
624314	cg19785826	-1.43105564457486e-06	SLAMF1_F24
624315	cg25833777	-5.54314237241163e-07	SLAMF1_F24
624316	cg12975149	5.07779329287438e-06	SLAMF1_F24
624317	cg02158392	3.41528730537427e-06	SLAMF1_F24
624318	cg10163234	2.18783356749439e-06	SLAMF1_F24
624319	cg13921858	2.42928014892626e-07	SLAMF1_F24
624320	cg15850878	3.29938642733966e-06	SLAMF1_F24
624321	cg06096174	-7.44115943485933e-07	SLAMF1_F24
624322	cg17363332	2.66386296070333e-06	SLAMF1_F24
624323	cg14375807	1.9171314189476e-06	SLAMF1_F24
624324	cg14603656	3.78150709810374e-06	SLAMF1_F24
624325	cg23366050	-1.0244463642234e-05	SLAMF1_F24
624326	cg03004748	-7.48094462921953e-07	SLAMF1_F24
624327	cg17583513	1.04544136877747e-07	SLAMF1_F24
624328	cg20062737	-8.15939383786134e-07	SLAMF1_F24
624329	cg02825709	6.76658947737182e-07	SLAMF1_F24
624330	cg11669538	6.3801551718606e-08	SLAMF1_F24
624331	cg04934807	1.18059537545932e-06	SLAMF1_F24
624332	cg24443768	-3.94289541048875e-06	SLAMF1_F24
624333	cg18941397	1.22744044835019e-07	SLAMF1_F24
624334	cg16333126	1.58182550491165e-06	SLAMF1_F24
624335	cg08902132	-1.57913317302504e-07	SLAMF1_F24
624336	cg06721283	-3.90808344820836e-06	SLAMF1_F24
624337	cg15772366	-1.44914985995717e-06	SLAMF1_F24
624338	cg07037927	-1.84355982258452e-06	SLAMF1_F24
624339	cg13929658	-1.37289030431795e-06	SLAMF1_F24
624340	cg26341457	-2.25809739786157e-06	SLAMF1_F24
624341	cg12084602	-4.5760786900598e-06	SLAMF1_F24
624342	cg26914716	-1.47313336176878e-06	SLAMF1_F24
624343	cg17452277	1.83745535658977e-07	SLAMF1_F24
624344	cg06824988	1.78053286466115e-06	SLAMF1_F24
624345	cg11443654	-2.8284671177522e-06	SLAMF1_F24
624346	cg05840338	-3.74645887652806e-07	SLAMF1_F24
624347	cg00004055	1.11048959859033e-08	SLAMF1_F24
624348	cg01590793	-2.16480554097751e-06	SLAMF1_F24
624349	cg21229115	-3.00231607386863e-07	SLAMF1_F24
624350	cg17428011	-9.0162383304809e-07	SLAMF1_F24
624351	cg01570265	2.50530884965932e-06	SLAMF1_F24
624352	cg13442034	-3.11746093354938e-06	SLAMF1_F24
624353	cg03342928	3.16914724083103e-06	SLAMF1_F24
624354	cg18765394	-5.12991524439647e-07	SLAMF1_F24
624355	ch.1.1337107R	-5.22735834739954e-07	SLAMF1_F24
624356	cg15070616	7.4370391112758e-07	SLAMF1_F24
624357	cg08666722	1.2304076609955e-06	SLAMF1_F24
624358	cg13343931	-9.15391210515622e-06	SLAMF1_F24
624359	cg25762456	6.20754828049301e-06	SLAMF1_F24
624360	cg10978355	-2.74262703639622e-07	SLAMF1_F24
624361	cg02104434	-2.43831719181192e-05	SLAMF1_F24
624362	cg02667069	3.23943421790089e-06	SLAMF1_F24
624363	cg03154391	-2.97390023471593e-06	SLAMF1_F24
624364	cg01352866	4.36326016745279e-06	SLAMF1_F24
624365	cg00154455	-1.00818482237146e-06	SLAMF1_F24
624366	cg09106903	-2.75677082806899e-07	SLAMF1_F24
624367	cg04197933	5.59513266027258e-06	SLAMF1_F24
624368	cg17730090	1.75231553543639e-07	SLAMF1_F24
624369	cg14588682	5.68464089304434e-06	SLAMF1_F24
624370	cg09277194	1.88003452604174e-06	SLAMF1_F24
624371	cg14069709	2.49388402472931e-06	SLAMF1_F24
624372	cg09428583	2.71610665353791e-06	SLAMF1_F24
624373	cg05951575	-3.05591075172668e-06	SLAMF1_F24
624374	cg24501758	1.21009469964117e-06	SLAMF1_F24
624375	cg01356950	1.0842024628302e-06	SLAMF1_F24
624376	cg27325190	-6.56923629663015e-08	SLAMF1_F24
624377	cg01701207	-2.25877161383844e-06	SLAMF1_F24
624378	cg16464148	4.81450000926579e-06	SLAMF1_F24
624379	cg18235239	5.73388578548072e-07	SLAMF1_F24
624380	cg18665422	-2.8056542186405e-06	SLAMF1_F24
624381	cg26527727	-8.64013635205888e-06	SLAMF1_F24
624382	cg01893322	-2.82505295046167e-07	SLAMF1_F24
624383	cg08757420	1.20500881526885e-06	SLAMF1_F24
624384	cg11688935	-1.33913826604348e-06	SLAMF1_F24
624385	cg01111138	-8.04675241831857e-07	SLAMF1_F24
624386	cg13007187	-5.89470497649951e-06	SLAMF1_F24
624387	cg27094848	1.87768050170936e-06	SLAMF1_F24
624388	cg18993576	-1.43791104144404e-08	SLAMF1_F24
624389	cg18519902	1.31712063440984e-06	SLAMF1_F24
624390	cg04920980	4.98027486456779e-07	SLAMF1_F24
624391	cg21167106	1.5895676457908e-06	SLAMF1_F24
624392	cg20104307	2.50637830614892e-07	SLAMF1_F24
624393	cg06872136	-1.13871584352971e-06	SLAMF1_F24
624394	cg25879229	6.18389054592877e-06	SLAMF1_F24
624395	cg17870357	-2.1373179708378e-06	SLAMF1_F24
624396	cg24840072	6.61316869291185e-06	SLAMF1_F24
624397	cg14029759	1.91065707393924e-06	SLAMF1_F24
624398	cg19828242	3.70363225096986e-06	SLAMF1_F24
624399	cg13630901	-5.64989150059597e-06	SLAMF1_F24
624400	cg16243167	2.29812489292301e-06	SLAMF1_F24
624401	cg12043187	-7.65424927932415e-06	SLAMF1_F24
624402	cg02999029	-2.19686864701402e-06	SLAMF1_F24
624403	cg11781440	-3.66445485700625e-06	SLAMF1_F24
624404	cg04603066	3.28243379890604e-06	SLAMF1_F24
624405	cg06785822	2.79057098893816e-06	SLAMF1_F24
624406	cg26679879	1.09457519946863e-05	SLAMF1_F24
624407	cg26368842	-2.08284814301433e-06	SLAMF1_F24
624408	cg22304019	-9.15602757179947e-06	SLAMF1_F24
624409	cg26831415	-6.35700025125789e-07	SLAMF1_F24
624410	cg25550013	-1.21764699756724e-06	SLAMF1_F24
624411	cg02420133	-1.77894564418002e-06	SLAMF1_F24
624412	cg13641713	1.05990713782885e-05	SLAMF1_F24
624413	cg22509036	-1.30399726046954e-06	SLAMF1_F24
624414	cg23350540	3.83969449876485e-06	SLAMF1_F24
624415	cg18798111	-3.19308413111119e-06	SLAMF1_F24
624416	cg05157251	-1.99254321209919e-06	SLAMF1_F24
624417	cg09464192	1.47416829127654e-06	SLAMF1_F24
624418	cg06240269	3.05211317525649e-06	SLAMF1_F24
624419	cg07557801	8.17062908750895e-07	SLAMF1_F24
624420	cg15188268	-3.83225845850443e-06	SLAMF1_F24
624421	cg12895760	-6.57153017464415e-06	SLAMF1_F24
624422	cg19067730	5.64126281382615e-06	SLAMF1_F24
624423	cg00611535	-4.11801408737944e-07	SLAMF1_F24
624424	cg14436909	4.68258071615746e-06	SLAMF1_F24
624425	cg21368706	2.46255596848718e-06	SLAMF1_F24
624426	cg14528994	8.17096605553838e-07	SLAMF1_F24
624427	cg09946506	-9.77214731598634e-07	SLAMF1_F24
624428	cg02387418	4.39999836811944e-07	SLAMF1_F24
624429	cg25248319	2.2006229926213e-06	SLAMF1_F24
624430	cg24748575	-2.5967683362419e-07	SLAMF1_F24
624431	cg01830765	5.8627625332797e-07	SLAMF1_F24
624432	cg02257550	-3.569592160853e-06	SLAMF1_F24
624433	cg14288007	-5.16517525539617e-06	SLAMF1_F24
624434	cg24600274	6.01513236699658e-07	SLAMF1_F24
624435	cg16232674	-2.17392246308197e-07	SLAMF1_F24
624436	cg19361801	1.04959488079359e-06	SLAMF1_F24
624437	cg13783725	1.84776961568234e-06	SLAMF1_F24
624438	cg23842064	2.93328272305817e-06	SLAMF1_F24
624439	cg25887315	-1.66565400166182e-06	SLAMF1_F24
624440	cg10123945	-1.92190504367719e-06	SLAMF1_F24
624441	cg01217880	-5.57858959782627e-07	SLAMF1_F24
624442	cg16244351	1.04050873533438e-06	SLAMF1_F24
624443	cg15246825	-2.00804281587682e-06	SLAMF1_F24
624444	cg02593783	6.83664841418092e-07	SLAMF1_F24
624445	cg23857154	3.1410299107382e-06	SLAMF1_F24
624446	cg25021695	1.25566544037761e-06	SLAMF1_F24
624447	cg07566437	9.08036729226371e-08	SLAMF1_F24
624448	cg26430230	-3.17163525683415e-06	SLAMF1_F24
624449	cg14957839	-3.34314856638332e-07	SLAMF1_F24
624450	cg27291258	-1.10428432734927e-06	SLAMF1_F24
624451	cg19656119	1.02249236403103e-06	SLAMF1_F24
624452	cg07380087	4.95714047034142e-08	SLAMF1_F24
624453	cg24449001	-1.42791843172105e-07	SLAMF1_F24
624454	cg10512158	-8.2628665110327e-06	SLAMF1_F24
624455	cg04600018	-8.42138432782645e-08	SLAMF1_F24
624456	cg00682002	-1.67064632016213e-06	SLAMF1_F24
624457	cg09623018	-1.80658006196502e-06	SLAMF1_F24
624458	cg06088880	7.85606453965578e-07	SLAMF1_F24
624459	cg04290350	7.41001571460889e-06	SLAMF1_F24
624460	cg09221960	2.19503295022291e-06	SLAMF1_F24
624461	cg17412989	-2.77670854939315e-06	SLAMF1_F24
624462	cg21325822	-8.78610448096503e-06	SLAMF1_F24
624463	cg02744604	-1.65969872805232e-06	SLAMF1_F24
624464	cg19066102	4.31931191197895e-06	SLAMF1_F24
624465	cg01980521	4.34250417984185e-09	SLAMF1_F24
624466	cg14065869	-2.88613260844509e-07	SLAMF1_F24
624467	cg12159741	-6.80581931067186e-06	SLAMF1_F24
624468	cg00647022	-2.57737335241415e-07	SLAMF1_F24
624469	cg19222405	-2.36299178791705e-07	SLAMF1_F24
624470	cg04061284	3.12903491338958e-06	SLAMF1_F24
624471	cg05336842	2.0639262251451e-06	SLAMF1_F24
624472	cg19286414	-4.0089978402402e-06	SLAMF1_F24
624473	cg18496287	2.5177046126313e-06	SLAMF1_F24
624474	cg25097497	-2.02902818526038e-07	SLAMF1_F24
624475	cg08523444	3.23158334748395e-06	SLAMF1_F24
624476	cg17623193	1.64091127949858e-06	SLAMF1_F24
624477	cg13462547	6.4391471007271e-06	SLAMF1_F24
624478	cg07180934	3.71861522492551e-06	SLAMF1_F24
624479	cg19642128	-1.9915919846439e-07	SLAMF1_F24
624480	cg26683137	-2.18233553327551e-06	SLAMF1_F24
624481	cg03979166	2.09523242467153e-06	SLAMF1_F24
624482	cg17117827	1.27839443211648e-06	SLAMF1_F24
624483	cg25037777	-3.20075648849423e-06	SLAMF1_F24
624484	cg17706212	-1.14359444241471e-06	SLAMF1_F24
624485	cg17779994	-3.13718298089148e-07	SLAMF1_F24
624486	cg17002212	-1.07552515666539e-06	SLAMF1_F24
624487	cg19867708	-8.96526950988523e-08	SLAMF1_F24
624488	cg10790789	-1.41015369256223e-06	SLAMF1_F24
624489	cg14088052	5.98119247053837e-07	SLAMF1_F24
624490	cg04216597	7.63230915230487e-07	SLAMF1_F24
624491	cg21302939	7.55940953792925e-06	SLAMF1_F24
624492	cg22534108	-8.84190672671084e-07	SLAMF1_F24
624493	cg02425721	1.74387671002857e-06	SLAMF1_F24
624494	cg19135247	6.52940336977428e-07	SLAMF1_F24
624495	cg21583111	-2.21593391749367e-06	SLAMF1_F24
624496	cg16798348	6.74225504867743e-06	SLAMF1_F24
624497	cg00807877	-8.63879897793439e-07	SLAMF1_F24
624498	cg07878774	-2.8115441092745e-06	SLAMF1_F24
624499	cg06838877	9.24428253607064e-07	SLAMF1_F24
624500	cg22336034	-8.47430162429233e-07	SLAMF1_F24
624501	cg03791058	5.81380024766891e-07	SLAMF1_F24
624502	cg04276669	2.67463984410581e-06	SLAMF1_F24
624503	cg03936708	1.82111087051534e-06	SLAMF1_F24
624504	cg19134625	8.15758774976032e-07	SLAMF1_F24
624505	cg05404912	-4.53417371957023e-06	SLAMF1_F24
624506	cg24530036	4.31381087011017e-07	SLAMF1_F24
624507	cg02703816	1.96567840068058e-06	SLAMF1_F24
624508	cg03646994	-1.06141755775474e-06	SLAMF1_F24
624509	cg23787542	5.6491016657524e-06	SLAMF1_F24
624510	cg03075791	1.63067034934177e-06	SLAMF1_F24
624511	cg11523366	-9.61483521361155e-06	SLAMF1_F24
624512	cg20822052	-5.4550255748544e-06	SLAMF1_F24
624513	cg13199620	6.75326270721735e-06	SLAMF1_F24
624514	cg05185025	-2.27686828519053e-06	SLAMF1_F24
624515	cg23913421	-1.15863097511446e-07	SLAMF1_F24
624516	cg18237203	-2.38991674646254e-07	SLAMF1_F24
624517	cg22803342	9.59069194781986e-07	SLAMF1_F24
624518	cg10832308	-2.31124109220386e-06	SLAMF1_F24
624519	cg25521911	5.43250080819044e-07	SLAMF1_F24
624520	cg07620830	-6.68516607710666e-07	SLAMF1_F24
624521	cg13176285	-2.02603863209733e-07	SLAMF1_F24
624522	cg00576525	-2.87393091952923e-06	SLAMF1_F24
624523	cg19638039	5.30841845661903e-06	SLAMF1_F24
624524	cg24345075	-1.74812593968005e-06	SLAMF1_F24
624525	cg02631113	-4.71416157217556e-06	SLAMF1_F24
624526	cg03338431	3.55754163922804e-06	SLAMF1_F24
624527	cg12398903	-7.74655443757127e-08	SLAMF1_F24
624528	cg11648483	-1.63742291851703e-06	SLAMF1_F24
624529	cg10785831	2.53096974833498e-06	SLAMF1_F24
624530	cg17320537	2.40324524553669e-06	SLAMF1_F24
624531	cg14839837	-4.20617225625017e-06	SLAMF1_F24
624532	cg23666374	-3.14727774858181e-06	SLAMF1_F24
624533	cg13502382	4.41885009833131e-06	SLAMF1_F24
624534	cg12156301	5.93724665454384e-07	SLAMF1_F24
624535	cg09728627	2.91394308515088e-06	SLAMF1_F24
624536	cg09231376	1.4634352942612e-06	SLAMF1_F24
624537	ch.14.28343813R	-7.21069212733551e-07	SLAMF1_F24
624538	cg22686066	-7.1546741358227e-07	SLAMF1_F24
624539	cg23793625	2.58248746768605e-06	SLAMF1_F24
624540	cg19702176	-4.7944226217216e-07	SLAMF1_F24
624541	cg12403574	-3.19900145471603e-07	SLAMF1_F24
624542	cg10103276	-2.34532900053003e-06	SLAMF1_F24
624543	cg24277759	-4.50698170019622e-06	SLAMF1_F24
624544	cg03725899	1.34858471525596e-07	SLAMF1_F24
624545	cg03089244	-1.49515465751243e-07	SLAMF1_F24
624546	cg24990968	3.12808903654948e-07	SLAMF1_F24
624547	cg02246605	4.24112106455978e-08	SLAMF1_F24
624548	cg09481847	1.53454381178837e-06	SLAMF1_F24
624549	cg17617110	-5.13759626495888e-07	SLAMF1_F24
624550	cg12557799	-3.27002571350503e-06	SLAMF1_F24
624551	cg06599623	1.84030644323843e-06	SLAMF1_F24
624552	cg12740863	5.92094863208999e-06	SLAMF1_F24
624553	cg14971781	1.82845870252072e-07	SLAMF1_F24
624554	cg08849330	-1.31632689160751e-07	SLAMF1_F24
624555	cg03320646	-8.96010554849767e-06	SLAMF1_F24
624556	cg22781321	-7.53156991933796e-06	SLAMF1_F24
624557	cg26093213	4.44550905137802e-07	SLAMF1_F24
624558	cg06318918	-1.20072521316329e-06	SLAMF1_F24
624559	cg05297237	3.74314127067604e-06	SLAMF1_F24
624560	cg17852841	1.83743764532887e-06	SLAMF1_F24
624561	cg20768445	2.24424162043317e-06	SLAMF1_F24
624562	cg14208721	-1.49593205728115e-08	SLAMF1_F24
624563	cg13944685	-5.34139203614256e-06	SLAMF1_F24
624564	cg14845282	9.31383287752516e-07	SLAMF1_F24
624565	cg25291551	-1.3040987725344e-07	SLAMF1_F24
624566	cg19016264	-1.32352368594953e-06	SLAMF1_F24
624567	cg21667244	-6.73231611071969e-06	SLAMF1_F24
624568	cg05529506	6.62009541042631e-07	SLAMF1_F24
624569	cg18737534	-6.54334881171838e-07	SLAMF1_F24
624570	cg15775457	-2.2914399034794e-07	SLAMF1_F24
624571	cg27421234	2.72842326753292e-06	SLAMF1_F24
624572	cg20564259	-1.46713399663908e-06	SLAMF1_F24
624573	cg22517681	8.58963178596934e-06	SLAMF1_F24
624574	cg25405705	6.95381262632232e-06	SLAMF1_F24
624575	cg19935531	-4.13747914598438e-06	SLAMF1_F24
624576	cg12104165	-7.21018675008493e-06	SLAMF1_F24
624577	cg08765573	-1.0078743036371e-06	SLAMF1_F24
624578	cg06493102	4.45721026931971e-06	SLAMF1_F24
624579	cg01262413	1.02907634188291e-06	SLAMF1_F24
624580	cg09368774	-1.02297657462356e-06	SLAMF1_F24
624581	cg03690276	4.32411057762196e-06	SLAMF1_F24
624582	cg13487956	-2.67249310196668e-07	SLAMF1_F24
624583	cg17885203	6.61715899806274e-07	SLAMF1_F24
624584	cg02051981	1.96120144111568e-06	SLAMF1_F24
624585	cg22961254	-3.16735545478079e-06	SLAMF1_F24
624586	cg08537208	-8.91222164448831e-07	SLAMF1_F24
624587	cg12919795	-1.82725322076506e-07	SLAMF1_F24
624588	cg10963047	2.77122543902002e-06	SLAMF1_F24
624589	cg18883976	6.14755013317032e-06	SLAMF1_F24
624590	cg27517717	-3.47358557730024e-07	SLAMF1_F24
624591	cg22146123	5.40703354221343e-07	SLAMF1_F24
624592	cg21133868	-3.18294595786528e-06	SLAMF1_F24
624593	cg15322270	3.78346135369714e-06	SLAMF1_F24
624594	cg12372461	8.23607792164459e-07	SLAMF1_F24
624595	cg13890000	-5.14155060034982e-06	SLAMF1_F24
624596	cg12113075	2.14523101911051e-08	SLAMF1_F24
624597	cg04037218	2.49033301805593e-06	SLAMF1_F24
624598	cg24306945	1.43523597902311e-06	SLAMF1_F24
624599	cg21742836	-1.73295618862269e-06	SLAMF1_F24
624600	cg25412310	1.97713532750661e-06	SLAMF1_F24
624601	cg16063018	-1.40807849136901e-06	SLAMF1_F24
624602	cg08354685	7.98566094178207e-07	SLAMF1_F24
624603	cg13599482	-7.08384700702352e-07	SLAMF1_F24
624604	cg06402401	5.84755734700243e-06	SLAMF1_F24
624605	cg22866565	-2.02909226434741e-06	SLAMF1_F24
624606	cg13178709	3.44939306281919e-07	SLAMF1_F24
624607	cg01872593	2.55955049200409e-06	SLAMF1_F24
624608	cg12907747	-2.17953367972513e-06	SLAMF1_F24
624609	cg17407969	8.94142754715305e-07	SLAMF1_F24
624610	cg13609233	4.45888800682687e-06	SLAMF1_F24
624611	cg22863444	-5.98476633476816e-07	SLAMF1_F24
624612	cg19216056	-3.58456343604228e-07	SLAMF1_F24
624613	cg13580107	-1.26456963120419e-06	SLAMF1_F24
624614	cg03589259	5.95644360989729e-06	SLAMF1_F24
624615	cg25338577	-1.00408792757709e-06	SLAMF1_F24
624616	cg19862839	4.24462633290596e-07	SLAMF1_F24
624617	cg07438755	-1.34760396801659e-06	SLAMF1_F24
624618	cg23331762	-9.73893517135224e-07	SLAMF1_F24
624619	cg11195968	1.0209126723092e-05	SLAMF1_F24
624620	cg15476345	-9.06206252384581e-08	SLAMF1_F24
624621	cg04480310	-8.34064643819264e-08	SLAMF1_F24
624622	cg06868095	2.09045454722588e-06	SLAMF1_F24
624623	cg03271182	-3.74200435822548e-07	SLAMF1_F24
624624	cg13176143	-2.60647818071702e-08	SLAMF1_F24
624625	cg17991206	3.27095540482691e-06	SLAMF1_F24
624626	cg00139477	-9.10469874108957e-06	SLAMF1_F24
624627	cg21832096	-5.32506751482635e-07	SLAMF1_F24
624628	cg04186874	6.47538531473173e-07	SLAMF1_F24
624629	cg05692764	-1.78237983587131e-06	SLAMF1_F24
624630	cg02848724	1.77936466167126e-07	SLAMF1_F24
624631	cg16577979	2.0349833636818e-06	SLAMF1_F24
624632	cg06314801	-7.92340150007317e-08	SLAMF1_F24
624633	cg09466605	6.03461518448136e-07	SLAMF1_F24
624634	cg04112842	-3.46540705764134e-06	SLAMF1_F24
624635	cg27229366	2.53758028790151e-06	SLAMF1_F24
624636	cg15971878	-1.2541575932628e-05	SLAMF1_F24
624637	cg24835861	-8.43751007017441e-07	SLAMF1_F24
624638	cg19669771	6.98056276603771e-06	SLAMF1_F24
624639	cg24807547	1.71292613862141e-06	SLAMF1_F24
624640	cg07581655	1.8835243945996e-06	SLAMF1_F24
624641	cg03731727	-7.32376738446832e-07	SLAMF1_F24
624642	cg19006127	-1.14676040445198e-07	SLAMF1_F24
624643	cg09082840	-5.48624763094419e-07	SLAMF1_F24
624644	cg21419186	3.36362487451961e-06	SLAMF1_F24
624645	cg10305780	5.79271023508285e-08	SLAMF1_F24
624646	cg07878481	1.45311321216544e-06	SLAMF1_F24
624647	cg11798282	2.50676316128632e-06	SLAMF1_F24
624648	cg13553046	2.13022621917102e-06	SLAMF1_F24
624649	cg20082096	2.4361995353657e-06	SLAMF1_F24
624650	cg00161114	-2.92094954298722e-06	SLAMF1_F24
624651	cg21803443	-1.76169311199454e-06	SLAMF1_F24
624652	cg08479065	2.08203197268702e-06	SLAMF1_F24
624653	cg03562826	-1.92695690964454e-06	SLAMF1_F24
624654	cg07789454	1.35612605565528e-06	SLAMF1_F24
624655	cg01111661	1.51196554875359e-06	SLAMF1_F24
624656	cg18954662	-1.91588553712356e-07	SLAMF1_F24
624657	cg05728612	-7.07476643762598e-07	SLAMF1_F24
624658	cg12473044	-3.38906347590092e-06	SLAMF1_F24
624659	cg10667986	2.45877340308045e-06	SLAMF1_F24
624660	cg05269546	-9.11599329263738e-07	SLAMF1_F24
624661	cg19263228	1.3343330331313e-06	SLAMF1_F24
624662	cg17816041	-4.30494572142966e-06	SLAMF1_F24
624663	cg14835575	6.08873875272831e-07	SLAMF1_F24
624664	cg02809934	1.8734583789466e-06	SLAMF1_F24
624665	cg07237626	-4.41804948980436e-07	SLAMF1_F24
624666	cg15732120	5.0735287885226e-06	SLAMF1_F24
624667	cg24433844	-7.75080814501445e-06	SLAMF1_F24
624668	cg08494738	-8.2507302265938e-06	SLAMF1_F24
624669	cg02310423	1.21984413408954e-06	SLAMF1_F24
624670	cg15802480	-2.31438439837882e-06	SLAMF1_F24
624671	cg08914638	-2.5160059868585e-06	SLAMF1_F24
624672	cg06002804	-1.65729783767378e-07	SLAMF1_F24
624673	cg18021506	-4.12748286184502e-07	SLAMF1_F24
624674	cg10350620	5.11686167252914e-06	SLAMF1_F24
624675	cg08328610	3.39199621120433e-07	SLAMF1_F24
624676	cg02573573	-8.75767952414363e-07	SLAMF1_F24
624677	cg22937891	2.98742118159237e-07	SLAMF1_F24
624678	cg16170869	2.18806295176624e-06	SLAMF1_F24
624679	cg20178011	7.70478285748076e-06	SLAMF1_F24
624680	cg09768455	-1.2454180991609e-06	SLAMF1_F24
624681	cg07637123	3.96952577715866e-07	SLAMF1_F24
624682	cg22633182	1.09874191398844e-06	SLAMF1_F24
624683	cg17544258	-7.23324082261556e-07	SLAMF1_F24
624684	cg01116469	-3.25821796567704e-07	SLAMF1_F24
624685	cg12846303	2.40075503473793e-06	SLAMF1_F24
624686	cg15564579	4.08240250470144e-06	SLAMF1_F24
624687	cg15598276	7.4968744889797e-06	SLAMF1_F24
624688	cg15035912	4.10759883629977e-06	SLAMF1_F24
624689	cg12660466	2.42029319180452e-06	SLAMF1_F24
624690	cg23321154	-3.81709274228862e-08	SLAMF1_F24
624691	cg02065249	1.25090682065557e-06	SLAMF1_F24
624692	cg01441018	7.81099182849465e-06	SLAMF1_F24
624693	cg18836532	-1.67105273866735e-06	SLAMF1_F24
624694	cg07156029	-1.18840190419475e-06	SLAMF1_F24
624695	cg19624780	1.49162582089249e-06	SLAMF1_F24
624696	cg14464975	3.20013802060495e-06	SLAMF1_F24
624697	cg17060416	1.75448236810354e-07	SLAMF1_F24
624698	cg08189183	2.12157096254293e-06	SLAMF1_F24
624699	cg13848951	5.39893108172489e-06	SLAMF1_F24
624700	cg09547190	1.5662039986527e-06	SLAMF1_F24
624701	cg20838631	-3.13630249245485e-06	SLAMF1_F24
624702	cg07660635	1.53775482400481e-06	SLAMF1_F24
624703	cg24147779	4.67714692439322e-06	SLAMF1_F24
624704	cg08655444	-9.36045383112507e-07	SLAMF1_F24
624705	cg26671334	2.29869880659572e-06	SLAMF1_F24
624706	cg00495557	-5.17819021569593e-06	SLAMF1_F24
624707	cg06713813	4.89116766781502e-06	SLAMF1_F24
624708	cg03902386	-5.45025573518767e-06	SLAMF1_F24
624709	cg10022646	2.56147416624375e-06	SLAMF1_F24
624710	cg14461688	-2.12512720439199e-06	SLAMF1_F24
624711	cg02425262	-1.25373808702836e-06	SLAMF1_F24
624712	cg21344565	1.72774437056408e-06	SLAMF1_F24
624713	cg14264489	7.93114184621261e-07	SLAMF1_F24
624714	cg16962557	4.41385946680394e-06	SLAMF1_F24
624715	cg20628734	-2.44124529227197e-06	SLAMF1_F24
624716	cg14692619	-4.86070888619275e-07	SLAMF1_F24
624717	cg27400561	-2.00353448152074e-06	SLAMF1_F24
624718	cg02628050	-1.35454849128832e-07	SLAMF1_F24
624719	cg09743247	-2.73649349420667e-06	SLAMF1_F24
624720	cg20913747	-3.26820320428076e-06	SLAMF1_F24
624721	cg15075128	-1.02265906211654e-06	SLAMF1_F24
624722	cg21199772	2.37233204371698e-06	SLAMF1_F24
624723	cg23679434	-8.93960406533236e-06	SLAMF1_F24
624724	cg00530448	-3.98112012863281e-07	SLAMF1_F24
624725	cg24843413	4.46048561897841e-07	SLAMF1_F24
624726	cg08796688	-1.3829697440631e-07	SLAMF1_F24
624727	cg07824422	5.23470018308399e-07	SLAMF1_F24
624728	cg15782561	9.04543141319365e-06	SLAMF1_F24
624729	cg14998613	1.04208521047465e-06	SLAMF1_F24
624730	cg25851651	-2.22468125892089e-06	SLAMF1_F24
624731	cg10910286	1.97516250355858e-07	SLAMF1_F24
624732	cg17799449	5.20267537532844e-07	SLAMF1_F24
624733	cg12796409	1.64368135648365e-06	SLAMF1_F24
624734	cg04863568	-2.24138735807645e-08	SLAMF1_F24
624735	cg26242605	9.35297190677012e-07	SLAMF1_F24
624736	cg22151881	2.64840071589694e-06	SLAMF1_F24
624737	cg05281959	-7.07261175419654e-07	SLAMF1_F24
624738	cg01062020	-4.3372997926669e-06	SLAMF1_F24
624739	cg15219664	-6.51490621574413e-07	SLAMF1_F24
624740	cg04413130	2.48056257587824e-06	SLAMF1_F24
624741	cg13173567	4.31206132495408e-06	SLAMF1_F24
624742	cg03114804	1.21737669486027e-06	SLAMF1_F24
624743	cg18309286	-5.13299872291084e-08	SLAMF1_F24
624744	cg13895722	4.20514184275545e-07	SLAMF1_F24
624745	cg24846049	-4.08805060139683e-06	SLAMF1_F24
624746	cg01459311	1.77791965828074e-06	SLAMF1_F24
624747	cg27630822	-6.21492538311345e-07	SLAMF1_F24
624748	cg07196347	-3.50376248656686e-06	SLAMF1_F24
624749	cg26122998	-1.71124974839941e-06	SLAMF1_F24
624750	cg15497006	-2.23662243079287e-06	SLAMF1_F24
624751	cg03240800	2.76496204734379e-06	SLAMF1_F24
624752	cg11971027	-9.26199706349407e-08	SLAMF1_F24
624753	cg20546648	-1.1452944582919e-06	SLAMF1_F24
624754	cg12830829	-4.76515754874199e-08	SLAMF1_F24
624755	cg21374848	-1.40787980147131e-06	SLAMF1_F24
624756	cg05039432	-5.33781942736578e-06	SLAMF1_F24
624757	cg03035036	1.89765222667538e-06	SLAMF1_F24
624758	cg03730533	1.87327071384996e-06	SLAMF1_F24
624759	cg16335926	1.19559887095765e-08	SLAMF1_F24
624760	cg17591781	2.54208475956239e-06	SLAMF1_F24
624761	cg19025005	1.6641093106132e-07	SLAMF1_F24
624762	ch.2.4457098R	-2.05515394780045e-06	SLAMF1_F24
624763	cg08422844	-6.05841637840067e-07	SLAMF1_F24
624764	cg14182949	-3.94609067711904e-06	SLAMF1_F24
624765	cg08743812	-6.81892968961946e-06	SLAMF1_F24
624766	cg09187107	-5.4306786569771e-06	SLAMF1_F24
624767	cg21448937	-6.17604747633333e-06	SLAMF1_F24
624768	cg10521128	-4.50427889336322e-07	SLAMF1_F24
624769	cg10861863	-1.09026812200379e-06	SLAMF1_F24
624770	cg11029522	-2.23638201071972e-06	SLAMF1_F24
624771	cg16811201	-2.41083220143715e-06	SLAMF1_F24
624772	cg27074168	5.8715607919482e-07	SLAMF1_F24
624773	cg01215169	-9.63664497716956e-07	SLAMF1_F24
624774	cg25960834	3.34057847534135e-06	SLAMF1_F24
624775	cg11682350	-2.98940866261249e-06	SLAMF1_F24
624776	cg04840669	-1.89127178245255e-06	SLAMF1_F24
624777	cg09147938	-1.10887562094456e-06	SLAMF1_F24
624778	cg03352975	-2.02016803896819e-07	SLAMF1_F24
624779	cg27365978	-1.40163172659281e-06	SLAMF1_F24
624780	cg24748365	1.89203692931802e-06	SLAMF1_F24
624781	cg13777294	-3.52939903113292e-06	SLAMF1_F24
624782	cg24842816	-1.97772475998169e-06	SLAMF1_F24
624783	cg26389281	-7.08833578721754e-07	SLAMF1_F24
624784	cg06850687	-1.83111394541712e-06	SLAMF1_F24
624785	cg18973654	2.84318761371527e-06	SLAMF1_F24
624786	cg16035152	-4.14478064589659e-06	SLAMF1_F24
624787	cg25645687	-1.22850519070908e-06	SLAMF1_F24
624788	cg10100811	-1.57693070708553e-06	SLAMF1_F24
624789	cg19268017	-6.11824571250305e-07	SLAMF1_F24
624790	cg03956239	-1.84607521299208e-07	SLAMF1_F24
624791	cg11561301	-1.72895618381049e-06	SLAMF1_F24
624792	cg24319076	-4.96940330687552e-06	SLAMF1_F24
624793	cg19014318	7.81345748862594e-06	SLAMF1_F24
624794	cg22526209	-1.11430204656148e-05	SLAMF1_F24
624795	cg07399977	-3.73557704504761e-07	SLAMF1_F24
624796	cg27312474	1.02445185199268e-05	SLAMF1_F24
624797	cg24937675	1.53738145212484e-06	SLAMF1_F24
624798	cg27419648	-6.03832537641688e-07	SLAMF1_F24
624799	cg24928389	5.80228886314468e-07	SLAMF1_F24
624800	cg25565376	-1.84027764372117e-06	SLAMF1_F24
624801	cg00006899	-1.00893333172575e-05	SLAMF1_F24
624802	cg23217680	2.42459263055664e-06	SLAMF1_F24
624803	cg01173215	1.38696670704168e-06	SLAMF1_F24
624804	cg18513517	-3.08039416548172e-06	SLAMF1_F24
624805	cg18495223	-6.09195037014719e-06	SLAMF1_F24
624806	cg09051342	2.8597689435944e-06	SLAMF1_F24
624807	cg12893431	4.17154998915117e-07	SLAMF1_F24
624808	cg21877744	1.84433218000408e-07	SLAMF1_F24
624809	cg17005927	-6.73409888935387e-06	SLAMF1_F24
624810	cg00635380	1.12725637214415e-06	SLAMF1_F24
624811	cg03440047	1.10756554504941e-06	SLAMF1_F24
624812	cg06564811	1.35480507309989e-06	SLAMF1_F24
624813	cg15791714	-4.82123845399204e-06	SLAMF1_F24
624814	cg26645074	2.41821902429804e-07	SLAMF1_F24
624815	cg22909677	3.94521288295377e-06	SLAMF1_F24
624816	cg08876847	4.80484348688138e-06	SLAMF1_F24
624817	cg07602164	-3.91397330576181e-06	SLAMF1_F24
624818	cg24233992	3.95501534283587e-06	SLAMF1_F24
624819	cg21472027	-2.24164563680078e-06	SLAMF1_F24
624820	cg07255922	-5.46083888009985e-06	SLAMF1_F24
624821	cg07999824	3.07815704293315e-06	SLAMF1_F24
624822	cg10177222	-1.08736225599469e-06	SLAMF1_F24
624823	cg01940336	-2.90291617522882e-07	SLAMF1_F24
624824	cg06532493	3.40826702069099e-07	SLAMF1_F24
624825	cg21280171	-8.83471343821728e-07	SLAMF1_F24
624826	cg04629182	-1.9696191760142e-06	SLAMF1_F24
624827	cg13889750	-2.98016582416236e-06	SLAMF1_F24
624828	cg15501456	-4.18691121874242e-07	SLAMF1_F24
624829	cg19255640	5.3202139889101e-08	SLAMF1_F24
624830	cg00694036	1.91305063367553e-07	SLAMF1_F24
624831	cg17936700	-1.23099456648476e-06	SLAMF1_F24
624832	cg25507767	-3.41030560912467e-06	SLAMF1_F24
624833	cg21949781	2.23661647070846e-06	SLAMF1_F24
624834	cg25354829	-1.04626385301887e-06	SLAMF1_F24
624835	cg09448434	-4.85911509998237e-07	SLAMF1_F24
624836	cg26801445	6.05086192139344e-08	SLAMF1_F24
624837	cg00755836	-1.21722699789636e-06	SLAMF1_F24
624838	cg06858181	-1.94116330134872e-06	SLAMF1_F24
624839	cg15361373	-1.10701909635544e-07	SLAMF1_F24
624840	cg17737867	6.32487742876418e-07	SLAMF1_F24
624841	cg25438492	-1.83200936341829e-07	SLAMF1_F24
624842	cg06027402	-5.90876492657323e-07	SLAMF1_F24
624843	cg26777441	-1.32667116092969e-06	SLAMF1_F24
624844	cg18786224	-3.38950944438134e-06	SLAMF1_F24
624845	cg20143955	-1.63317554330098e-06	SLAMF1_F24
624846	cg15321908	-5.07454776660549e-06	SLAMF1_F24
624847	cg07285048	2.96894877962508e-06	SLAMF1_F24
624848	cg02285852	5.13853237017428e-07	SLAMF1_F24
624849	cg25574978	1.29156167678308e-06	SLAMF1_F24
624850	cg27000776	1.14601643396151e-06	SLAMF1_F24
624851	cg16314401	-3.18036754469074e-07	SLAMF1_F24
624852	cg14800089	-5.77836890747241e-06	SLAMF1_F24
624853	cg18780796	-1.07836666227365e-07	SLAMF1_F24
624854	cg18812599	2.56644437133129e-06	SLAMF1_F24
624855	cg02458436	3.037519990419e-08	SLAMF1_F24
624856	cg12629083	-2.59021321715413e-08	SLAMF1_F24
624857	cg16183015	-1.92791228534849e-06	SLAMF1_F24
624858	cg07718702	-9.87393309053779e-07	SLAMF1_F24
624859	cg22261030	1.28446565952685e-07	SLAMF1_F24
624860	cg00876513	-1.82852277359198e-06	SLAMF1_F24
624861	cg10859726	-5.63137802933078e-07	SLAMF1_F24
624862	cg19254793	-7.57508381459924e-07	SLAMF1_F24
624863	cg08658363	-6.35386434216284e-06	SLAMF1_F24
624864	cg22775415	-1.72240528984142e-06	SLAMF1_F24
624865	cg21839211	1.71736366872534e-06	SLAMF1_F24
624866	cg08123331	-1.30073864141357e-07	SLAMF1_F24
624867	cg13557301	1.86992974330023e-06	SLAMF1_F24
624868	cg12768613	-6.76240292776013e-07	SLAMF1_F24
624869	cg00321797	-2.9163297950829e-06	SLAMF1_F24
624870	cg23835821	-2.0599436523093e-06	SLAMF1_F24
624871	cg27258878	-1.65964301183828e-06	SLAMF1_F24
624872	cg13458651	4.70483453693056e-06	SLAMF1_F24
624873	cg12003245	-3.48102925171575e-07	SLAMF1_F24
624874	cg03215805	1.93865457174514e-07	SLAMF1_F24
624875	cg21832319	1.72330452317402e-06	SLAMF1_F24
624876	cg11034837	-1.89893085142778e-06	SLAMF1_F24
624877	cg19960603	-1.37797169788254e-06	SLAMF1_F24
624878	cg11679726	3.41603257079012e-06	SLAMF1_F24
624879	cg02799324	2.85103090234677e-07	SLAMF1_F24
624880	cg08934869	2.4846857446892e-07	SLAMF1_F24
624881	cg27173275	5.35920654873404e-06	SLAMF1_F24
624882	cg12139864	2.98086108091132e-06	SLAMF1_F24
624883	cg17771674	-6.72486082752027e-06	SLAMF1_F24
624884	cg19130860	-6.76633529436935e-07	SLAMF1_F24
624885	cg13460057	-4.05935939854462e-07	SLAMF1_F24
624886	cg20450058	-2.74079354156125e-06	SLAMF1_F24
624887	cg22144125	-3.152088689428e-08	SLAMF1_F24
624888	cg14196417	3.16988623699371e-06	SLAMF1_F24
624889	cg09205543	9.69184422844932e-06	SLAMF1_F24
624890	cg13140667	4.48815977940955e-06	SLAMF1_F24
624891	cg13561879	1.97592326979433e-06	SLAMF1_F24
624892	cg15118537	1.28151050713023e-06	SLAMF1_F24
624893	cg20759724	1.39901484412502e-07	SLAMF1_F24
624894	cg08498597	-7.39231362021018e-07	SLAMF1_F24
624895	cg07802484	-6.73005720851034e-07	SLAMF1_F24
624896	cg21693883	7.44676524543807e-06	SLAMF1_F24
624897	cg17602444	-9.13434855251583e-06	SLAMF1_F24
624898	cg00356897	-3.31548103570444e-06	SLAMF1_F24
624899	cg00533523	3.07524430151272e-06	SLAMF1_F24
624900	cg13094191	3.52428692216063e-08	SLAMF1_F24
624901	cg09834503	-1.79270616538476e-06	SLAMF1_F24
624902	cg12058922	-4.43934709107615e-07	SLAMF1_F24
624903	cg13171718	5.88447918511945e-06	SLAMF1_F24
624904	cg21494093	-5.98420232638672e-06	SLAMF1_F24
624905	cg09353140	3.74971740582441e-06	SLAMF1_F24
624906	cg05693938	-2.31090944574493e-06	SLAMF1_F24
624907	cg08200869	7.01365076252412e-06	SLAMF1_F24
624908	cg20122351	-1.09265408375457e-06	SLAMF1_F24
624909	cg05689068	-1.03171634861994e-06	SLAMF1_F24
624910	cg05733063	-3.18632666173334e-06	SLAMF1_F24
624911	cg00287016	1.83144604213115e-06	SLAMF1_F24
624912	cg08348434	2.27739768071321e-07	SLAMF1_F24
624913	cg17781515	-7.10771954988265e-07	SLAMF1_F24
624914	cg01825860	-1.99332970269955e-06	SLAMF1_F24
624915	cg07432761	2.86946539191759e-06	SLAMF1_F24
624916	cg01083093	-3.42143715889293e-06	SLAMF1_F24
624917	cg26174656	-6.5617983963401e-06	SLAMF1_F24
624918	cg03117349	7.03776903342751e-06	SLAMF1_F24
624919	cg11384070	3.98166267078305e-06	SLAMF1_F24
624920	cg10443972	4.96985721558386e-06	SLAMF1_F24
624921	cg24637035	-1.1719075603608e-06	SLAMF1_F24
624922	cg21099488	9.68982180087028e-07	SLAMF1_F24
624923	cg05942111	1.95146926965353e-06	SLAMF1_F24
624924	cg25509732	-9.92402024181721e-06	SLAMF1_F24
624925	cg14792253	-3.28634828331823e-06	SLAMF1_F24
624926	cg26194775	1.27971457572171e-07	SLAMF1_F24
624927	cg07037963	-7.30309973665647e-06	SLAMF1_F24
624928	cg12013817	4.13285083978346e-07	SLAMF1_F24
624929	cg03243700	2.11712904031607e-07	SLAMF1_F24
624930	cg06753425	2.8789881896639e-06	SLAMF1_F24
624931	cg25928199	2.49215481561935e-06	SLAMF1_F24
624932	cg24748657	-4.67777142756919e-06	SLAMF1_F24
624933	cg13256491	7.95561565738947e-08	SLAMF1_F24
624934	cg07046885	-5.6193124987842e-07	SLAMF1_F24
624935	cg10504003	1.03373936037949e-06	SLAMF1_F24
624936	cg24900425	-1.20218852655198e-05	SLAMF1_F24
624937	cg03286215	1.55941030370927e-06	SLAMF1_F24
624938	cg01151886	3.91487223819326e-06	SLAMF1_F24
624939	cg04708126	6.44796596354352e-06	SLAMF1_F24
624940	cg00254095	4.28412173255149e-06	SLAMF1_F24
624941	cg00884358	6.18691547852238e-07	SLAMF1_F24
624942	cg16245716	1.91748733415533e-06	SLAMF1_F24
624943	cg10813946	-1.49407652376302e-06	SLAMF1_F24
624944	cg24629670	-1.55416039398125e-06	SLAMF1_F24
624945	cg12813958	-5.93899633851716e-07	SLAMF1_F24
624946	cg13465998	1.32720714791735e-06	SLAMF1_F24
624947	cg07838106	3.19911022294432e-06	SLAMF1_F24
624948	cg25104637	1.60533452896015e-06	SLAMF1_F24
624949	cg13527624	-5.85421820565296e-08	SLAMF1_F24
624950	cg24757199	-4.16905782051343e-06	SLAMF1_F24
624951	cg24788860	6.65036286029292e-07	SLAMF1_F24
624952	cg20336014	2.70847574178677e-07	SLAMF1_F24
624953	cg24279075	-3.09096378868178e-06	SLAMF1_F24
624954	cg06619040	2.87882586466239e-06	SLAMF1_F24
624955	cg24537231	-1.35279291940305e-07	SLAMF1_F24
624956	cg25306023	-2.10625374077575e-06	SLAMF1_F24
624957	cg20696214	5.07969686039753e-06	SLAMF1_F24
624958	cg13567751	1.55568479579534e-06	SLAMF1_F24
624959	cg16669596	1.56549226951573e-06	SLAMF1_F24
624960	cg07193534	-9.39437018982733e-07	SLAMF1_F24
624961	cg18704363	-3.94141818622282e-06	SLAMF1_F24
624962	cg09062337	5.09838383492492e-07	SLAMF1_F24
624963	cg22164921	-4.49136176446445e-06	SLAMF1_F24
624964	cg14103459	9.31308385476606e-07	SLAMF1_F24
624965	cg01634119	-2.18933524807742e-07	SLAMF1_F24
624966	cg06953326	-1.92176151796011e-06	SLAMF1_F24
624967	cg24158931	-1.71252844641222e-06	SLAMF1_F24
624968	cg06850186	-8.84233849102615e-06	SLAMF1_F24
624969	cg23745288	4.24207081467337e-06	SLAMF1_F24
624970	cg26188692	-1.29923198975074e-05	SLAMF1_F24
624971	cg08517216	5.43824560181803e-07	SLAMF1_F24
624972	cg26337998	2.21846998776365e-06	SLAMF1_F24
624973	cg24245291	2.63001861970931e-06	SLAMF1_F24
624974	cg18572353	-4.90089198537793e-07	SLAMF1_F24
624975	cg23653242	4.52555008903312e-07	SLAMF1_F24
624976	cg22893405	2.13482027651595e-06	SLAMF1_F24
624977	cg22265293	1.46771683798436e-06	SLAMF1_F24
624978	cg04742780	-6.31082192111854e-06	SLAMF1_F24
624979	cg08590987	-1.4801001328901e-06	SLAMF1_F24
624980	cg18367220	1.62626641553448e-06	SLAMF1_F24
624981	cg26078745	-2.39403213880681e-07	SLAMF1_F24
624982	cg12575987	-1.94625342359319e-06	SLAMF1_F24
624983	cg08110157	2.52171129164977e-06	SLAMF1_F24
624984	cg22879057	3.67275458538522e-06	SLAMF1_F24
624985	cg06364315	-4.63728606819834e-08	SLAMF1_F24
624986	cg21226512	-7.54778050384797e-07	SLAMF1_F24
624987	cg23577001	-4.83892487941511e-07	SLAMF1_F24
624988	cg03556015	2.85020931079076e-06	SLAMF1_F24
624989	cg17885481	1.11369667419053e-06	SLAMF1_F24
624990	cg20877627	-4.75062707616684e-07	SLAMF1_F24
624991	cg01461034	-6.15331494586615e-06	SLAMF1_F24
624992	cg26328058	-1.96546316408466e-06	SLAMF1_F24
624993	cg10729245	3.08564381206273e-07	SLAMF1_F24
624994	cg16126312	-8.14019415951646e-08	SLAMF1_F24
624995	cg14041935	-1.87271750198194e-06	SLAMF1_F24
624996	cg02110809	2.52816417996187e-06	SLAMF1_F24
624997	cg01413771	-1.19120725132419e-06	SLAMF1_F24
624998	cg00565658	4.91298345708903e-07	SLAMF1_F24
624999	cg13669410	1.96288729971889e-06	SLAMF1_F24
625000	cg13751723	8.5543284000376e-07	SLAMF1_F24
625001	cg02637530	2.82547287287617e-06	SLAMF1_F24
625002	cg04758329	-3.44769557097826e-06	SLAMF1_F24
625003	cg00341885	1.36581125328553e-08	SLAMF1_F24
625004	cg25308542	-7.14631394088972e-07	SLAMF1_F24
625005	cg05606039	-8.2309265194046e-07	SLAMF1_F24
625006	cg01192831	-3.2308315734696e-06	SLAMF1_F24
625007	cg09244904	3.51397993586397e-06	SLAMF1_F24
625008	cg08645889	-1.77104153588962e-07	SLAMF1_F24
625009	cg21454388	5.38639955002906e-06	SLAMF1_F24
625010	cg05925438	-3.2055107232544e-06	SLAMF1_F24
625011	cg20938024	-2.6424305349973e-08	SLAMF1_F24
625012	cg01383082	1.89565040518041e-06	SLAMF1_F24
625013	cg17135337	3.54250322249982e-06	SLAMF1_F24
625014	cg10600701	-1.43408455483293e-06	SLAMF1_F24
625015	cg20403038	-2.54201517843776e-06	SLAMF1_F24
625016	cg17898289	-4.36378730708782e-07	SLAMF1_F24
625017	cg08302300	-1.98496345609035e-06	SLAMF1_F24
625018	cg01748018	-7.64487101261762e-07	SLAMF1_F24
625019	cg13611173	1.02627915551567e-07	SLAMF1_F24
625020	cg09441337	3.57086421296707e-07	SLAMF1_F24
625021	cg02981752	-9.84004085561082e-07	SLAMF1_F24
625022	cg04700809	2.83305516540058e-06	SLAMF1_F24
625023	cg12480772	2.16246450029933e-06	SLAMF1_F24
625024	cg26408927	-1.64293477863531e-06	SLAMF1_F24
625025	cg13561855	4.80535470937177e-06	SLAMF1_F24
625026	cg06393679	-3.95777813698851e-06	SLAMF1_F24
625027	cg17887685	-5.51501460070272e-06	SLAMF1_F24
625028	cg23417140	-3.72054785806332e-06	SLAMF1_F24
625029	cg02213574	4.25904238807992e-06	SLAMF1_F24
625030	cg17490168	1.5899651056073e-06	SLAMF1_F24
625031	cg08352418	-1.16830760081919e-06	SLAMF1_F24
625032	cg21548843	1.89697590456507e-06	SLAMF1_F24
625033	cg19262104	1.82534076463346e-06	SLAMF1_F24
625034	cg20736888	4.5442236544812e-07	SLAMF1_F24
625035	cg01246566	1.01278848693812e-06	SLAMF1_F24
625036	cg02924836	8.53272372759395e-06	SLAMF1_F24
625037	cg26975265	-3.95725996235196e-06	SLAMF1_F24
625038	cg22702093	-4.30265027266233e-06	SLAMF1_F24
625039	cg04377131	7.1223811737678e-07	SLAMF1_F24
625040	cg09829135	-4.09880184303585e-06	SLAMF1_F24
625041	cg01407419	1.52324857082266e-06	SLAMF1_F24
625042	cg09413645	2.11909835299845e-05	SLAMF1_F24
625043	cg11275487	2.07037412794689e-07	SLAMF1_F24
625044	cg10567378	-5.69895771241293e-06	SLAMF1_F24
625045	cg03199957	1.3568722184723e-07	SLAMF1_F24
625046	cg13780562	5.44916912575191e-07	SLAMF1_F24
625047	cg07427436	3.00782211132969e-06	SLAMF1_F24
625048	cg11445226	4.3808083797438e-06	SLAMF1_F24
625049	cg03291077	-8.97796170369577e-07	SLAMF1_F24
625050	cg27450296	8.72074595523044e-07	SLAMF1_F24
625051	cg24903551	-5.66435969461136e-07	SLAMF1_F24
625052	cg13538685	-3.86801970716198e-06	SLAMF1_F24
625053	cg02723068	-1.68872485485165e-06	SLAMF1_F24
625054	cg06911753	2.4661089570413e-07	SLAMF1_F24
625055	cg15685889	2.2646468656309e-06	SLAMF1_F24
625056	cg20469780	7.97029655557581e-06	SLAMF1_F24
625057	cg01627676	1.42616851669662e-06	SLAMF1_F24
625058	cg09393817	2.0504224045787e-06	SLAMF1_F24
625059	cg06048524	8.84896627600751e-08	SLAMF1_F24
625060	cg01699967	-3.53056262668031e-07	SLAMF1_F24
625061	cg24533564	2.27227949561718e-06	SLAMF1_F24
625062	cg18473379	1.01010625006859e-06	SLAMF1_F24
625063	cg27490387	7.49285151270513e-07	SLAMF1_F24
625064	cg24571237	-2.4073381334121e-06	SLAMF1_F24
625065	cg16059805	1.46107395047577e-06	SLAMF1_F24
625066	cg17471425	-5.56016241501831e-08	SLAMF1_F24
625067	cg13462430	-2.28196878996208e-06	SLAMF1_F24
625068	cg26753299	-1.50692974537769e-06	SLAMF1_F24
625069	cg25349955	-4.68425978612852e-07	SLAMF1_F24
625070	cg15428784	1.39643380195285e-06	SLAMF1_F24
625071	cg26432044	-1.15107620241103e-07	SLAMF1_F24
625072	cg18846845	2.88221294968651e-06	SLAMF1_F24
625073	cg19550904	-3.99596779045125e-07	SLAMF1_F24
625074	cg24186939	-1.08909579690929e-06	SLAMF1_F24
625075	cg27405960	-4.11038124253941e-07	SLAMF1_F24
625076	cg22033362	1.21498731781847e-06	SLAMF1_F24
625077	cg02766895	-1.9712577112706e-06	SLAMF1_F24
625078	cg25615944	-2.87204135861453e-06	SLAMF1_F24
625079	cg15069926	-4.89432407055625e-07	SLAMF1_F24
625080	cg21286015	-4.75841210354997e-06	SLAMF1_F24
625081	cg26062691	7.52481368874112e-06	SLAMF1_F24
625082	cg02366059	-5.07311921380912e-07	SLAMF1_F24
625083	cg02724472	-2.43333061538739e-06	SLAMF1_F24
625084	cg24604641	1.2699615675623e-06	SLAMF1_F24
625085	cg17941589	-2.65722944984651e-06	SLAMF1_F24
625086	cg05807826	1.49730717051797e-06	SLAMF1_F24
625087	cg15318882	4.29880761978675e-07	SLAMF1_F24
625088	cg00681103	-1.40575496858558e-06	SLAMF1_F24
625089	cg16818768	-3.05346224339974e-07	SLAMF1_F24
625090	cg15317134	9.83479733930923e-06	SLAMF1_F24
625091	cg11637102	-6.10222226827359e-07	SLAMF1_F24
625092	cg12364078	-2.18136211609744e-07	SLAMF1_F24
625093	cg12444840	-1.65891124076846e-07	SLAMF1_F24
625094	cg09148268	-2.25546307902116e-06	SLAMF1_F24
625095	cg03187444	-4.19589064880481e-08	SLAMF1_F24
625096	cg17531673	-1.67025205609921e-06	SLAMF1_F24
625097	cg19773260	-3.37916110588571e-06	SLAMF1_F24
625098	cg04602960	-3.50066951674008e-07	SLAMF1_F24
625099	cg13342137	-1.94400683583176e-06	SLAMF1_F24
625100	cg23233200	-1.62039512119642e-07	SLAMF1_F24
625101	cg27533119	1.38341091661087e-06	SLAMF1_F24
625102	cg22035625	1.39228681209456e-07	SLAMF1_F24
625103	cg26135056	-1.13882172205084e-06	SLAMF1_F24
625104	cg14348065	1.18728431784141e-06	SLAMF1_F24
625105	cg01966117	-2.5788581089372e-06	SLAMF1_F24
625106	cg01523094	1.40758551448476e-07	SLAMF1_F24
625107	cg01940139	-3.65636961790083e-06	SLAMF1_F24
625108	cg26693238	2.59295194430783e-06	SLAMF1_F24
625109	cg07121176	6.07130509217857e-07	SLAMF1_F24
625110	cg14048460	-8.50474636396587e-06	SLAMF1_F24
625111	cg17774418	3.30433128168066e-07	SLAMF1_F24
625112	cg12667430	6.24745087166504e-07	SLAMF1_F24
625113	cg15383879	2.93566114462919e-06	SLAMF1_F24
625114	cg19795760	-4.14744061146368e-06	SLAMF1_F24
625115	cg25932949	1.46810308256958e-06	SLAMF1_F24
625116	cg13975303	-2.10940611492187e-06	SLAMF1_F24
625117	cg06791321	2.95565567234744e-06	SLAMF1_F24
625118	cg02169973	8.5638199565406e-06	SLAMF1_F24
625119	cg00985086	-1.10260636145475e-07	SLAMF1_F24
625120	cg25623035	7.62896073986643e-06	SLAMF1_F24
625121	cg06744150	-9.09024949226046e-06	SLAMF1_F24
625122	cg22939715	3.13157474935831e-07	SLAMF1_F24
625123	cg16219266	2.13530837769221e-06	SLAMF1_F24
625124	cg21746537	1.31243285494119e-06	SLAMF1_F24
625125	cg17895631	-2.77608200444468e-06	SLAMF1_F24
625126	cg24062706	-2.99195527297082e-07	SLAMF1_F24
625127	cg07131451	6.55350998855762e-07	SLAMF1_F24
625128	cg27574973	-2.99968034776961e-06	SLAMF1_F24
625129	cg12027153	-3.1643249119756e-08	SLAMF1_F24
625130	cg15799450	-1.75368369024323e-06	SLAMF1_F24
625131	cg06391877	3.03303316299753e-06	SLAMF1_F24
625132	cg15641872	-4.05955385392618e-07	SLAMF1_F24
625133	cg08100129	-2.91972145794202e-06	SLAMF1_F24
625134	cg23197007	1.5821960026057e-06	SLAMF1_F24
625135	cg09662330	-3.35191678171099e-07	SLAMF1_F24
625136	cg04650822	-2.36813986846229e-07	SLAMF1_F24
625137	cg21292033	6.6427266065703e-07	SLAMF1_F24
625138	cg14231845	3.3731599198221e-06	SLAMF1_F24
625139	cg26858704	-8.78861415239868e-07	SLAMF1_F24
625140	cg17890705	4.99540738329681e-06	SLAMF1_F24
625141	cg02201774	6.91557583118376e-07	SLAMF1_F24
625142	cg13734177	2.09527337493391e-06	SLAMF1_F24
625143	cg15909725	-5.91941927647417e-07	SLAMF1_F24
625144	cg04181478	-2.08506381552314e-06	SLAMF1_F24
625145	cg22691102	7.0245760229536e-06	SLAMF1_F24
625146	cg00101728	-1.60287530909691e-06	SLAMF1_F24
625147	cg04905392	5.1859964815086e-06	SLAMF1_F24
625148	cg06201372	-1.81867913404332e-07	SLAMF1_F24
625149	cg07011025	-3.59306734187641e-07	SLAMF1_F24
625150	cg10880376	1.26470542649136e-06	SLAMF1_F24
625151	cg13479146	2.55102565896535e-06	SLAMF1_F24
625152	cg15679849	2.68420756470884e-06	SLAMF1_F24
625153	cg05181597	5.62250492070559e-06	SLAMF1_F24
625154	cg04843111	-3.93004116366677e-06	SLAMF1_F24
625155	cg15802375	-1.03729369008898e-06	SLAMF1_F24
625156	cg09436347	3.24945093722359e-06	SLAMF1_F24
625157	cg21678310	2.81070128958819e-06	SLAMF1_F24
625158	cg18145877	3.32811697981672e-07	SLAMF1_F24
625159	cg17629587	8.64657564564177e-07	SLAMF1_F24
625160	cg01593421	3.00959723687054e-06	SLAMF1_F24
625161	cg17234073	-5.52808741494907e-07	SLAMF1_F24
625162	cg27305660	-2.57784432562661e-06	SLAMF1_F24
625163	cg25251744	-3.46990953955573e-06	SLAMF1_F24
625164	cg05331112	-8.35448017805158e-07	SLAMF1_F24
625165	cg20930409	1.91549010923049e-06	SLAMF1_F24
625166	cg18815547	-4.71359085720897e-06	SLAMF1_F24
625167	cg00898026	-1.95410678607031e-06	SLAMF1_F24
625168	cg11835080	-8.94249081716121e-06	SLAMF1_F24
625169	cg07115462	1.27744259720844e-06	SLAMF1_F24
625170	cg18329218	1.61364933723903e-06	SLAMF1_F24
625171	cg12059424	3.07676567667744e-06	SLAMF1_F24
625172	cg21932657	-1.82125205713514e-06	SLAMF1_F24
625173	cg15008401	6.11490149197226e-07	SLAMF1_F24
625174	cg25286579	-5.66631731707495e-06	SLAMF1_F24
625175	cg23418591	5.16020168257131e-06	SLAMF1_F24
625176	cg09292992	-3.32532624534829e-06	SLAMF1_F24
625177	cg04445512	4.79393528769048e-07	SLAMF1_F24
625178	cg02507175	9.79463645961741e-08	SLAMF1_F24
625179	cg14459158	-2.20568613863833e-06	SLAMF1_F24
625180	cg12890903	2.00806185099074e-06	SLAMF1_F24
625181	cg11217004	-5.2005957261172e-07	SLAMF1_F24
625182	cg08630007	-1.33678232397256e-07	SLAMF1_F24
625183	ch.6.113116714F	-9.93961158785578e-07	SLAMF1_F24
625184	cg10041955	1.05277371119033e-06	SLAMF1_F24
625185	cg06048973	8.5331794212886e-06	SLAMF1_F24
625186	cg03379270	4.3184144637075e-06	SLAMF1_F24
625187	cg22950670	-4.40873467415472e-08	SLAMF1_F24
625188	cg00872896	3.28220948735577e-07	SLAMF1_F24
625189	cg25875730	-2.52473960378431e-06	SLAMF1_F24
625190	cg26265751	-1.60098741518346e-06	SLAMF1_F24
625191	cg24798047	8.98846897392121e-07	SLAMF1_F24
625192	cg27299712	1.62533660138942e-06	SLAMF1_F24
625193	cg09551145	-3.85816093317702e-07	SLAMF1_F24
625194	cg18576667	-1.93481784321536e-06	SLAMF1_F24
625195	cg17917518	-2.2335682841043e-06	SLAMF1_F24
625196	cg13543096	1.77168600232884e-06	SLAMF1_F24
625197	cg18856214	-3.73224328858609e-06	SLAMF1_F24
625198	cg08492238	5.39554683371315e-06	SLAMF1_F24
625199	cg19536631	1.74724007799738e-06	SLAMF1_F24
625200	cg01175698	2.6223687564555e-06	SLAMF1_F24
625201	cg05235143	-1.24287874572264e-07	SLAMF1_F24
625202	cg21970574	3.31935825994174e-08	SLAMF1_F24
625203	cg08063051	-1.17162009611886e-06	SLAMF1_F24
625204	cg02685931	9.78700252795966e-07	SLAMF1_F24
625205	cg15289514	-2.56284973015153e-06	SLAMF1_F24
625206	cg03433394	5.30805079560522e-08	SLAMF1_F24
625207	cg06755974	2.93512566753887e-06	SLAMF1_F24
625208	cg09786098	-1.0240128392965e-06	SLAMF1_F24
625209	cg21166445	1.54301580575469e-06	SLAMF1_F24
625210	cg00489861	-7.62648906680575e-08	SLAMF1_F24
625211	cg11032268	2.65895301475253e-07	SLAMF1_F24
625212	cg20930299	2.94967677128674e-06	SLAMF1_F24
625213	cg21189440	2.95346042951298e-06	SLAMF1_F24
625214	cg04728296	-2.42974813792993e-06	SLAMF1_F24
625215	cg01599742	6.35270116644458e-06	SLAMF1_F24
625216	cg25156695	2.92974580354533e-07	SLAMF1_F24
625217	cg07964070	9.89403509690541e-08	SLAMF1_F24
625218	cg11257864	5.07180621938357e-07	SLAMF1_F24
625219	cg03547840	3.79958110785128e-06	SLAMF1_F24
625220	cg00748226	-6.74325945602653e-07	SLAMF1_F24
625221	cg18113082	-2.50805584929953e-07	SLAMF1_F24
625222	cg23671626	2.6675496641058e-06	SLAMF1_F24
625223	cg03255379	1.67246355939199e-06	SLAMF1_F24
625224	cg21348923	7.64007065554351e-07	SLAMF1_F24
625225	cg07908679	4.50580084391986e-07	SLAMF1_F24
625226	cg24605585	1.00794266913206e-06	SLAMF1_F24
625227	cg08125291	1.45658711095321e-06	SLAMF1_F24
625228	cg06116717	5.27630670136088e-06	SLAMF1_F24
625229	cg21109265	1.16056220642721e-07	SLAMF1_F24
625230	cg17858100	-2.17656148625661e-06	SLAMF1_F24
625231	cg16907339	5.20078503272931e-07	SLAMF1_F24
625232	cg01290068	-5.91713113179089e-07	SLAMF1_F24
625233	cg23054379	-6.34666829224853e-07	SLAMF1_F24
625234	cg16419136	5.92815497831905e-07	SLAMF1_F24
625235	cg14784932	2.29038340537883e-08	SLAMF1_F24
625236	cg01685549	2.33835538464899e-06	SLAMF1_F24
625237	cg15659911	-4.03724469530868e-07	SLAMF1_F24
625238	cg15347588	-7.71186482825545e-06	SLAMF1_F24
625239	cg06499171	-4.98257989859217e-06	SLAMF1_F24
625240	cg20743868	7.15848996329214e-06	SLAMF1_F24
625241	cg18392135	1.97924344395064e-06	SLAMF1_F24
625242	cg04523697	7.47278945841229e-07	SLAMF1_F24
625243	cg00083596	-2.1125650471237e-06	SLAMF1_F24
625244	cg18674033	-2.37451313779955e-07	SLAMF1_F24
625245	cg09189776	-4.27025349841036e-06	SLAMF1_F24
625246	cg02827739	2.13102242391307e-07	SLAMF1_F24
625247	cg11371162	4.52705882439942e-06	SLAMF1_F24
625248	cg14918914	-1.76095166014379e-06	SLAMF1_F24
625249	cg06496885	8.37733610957446e-07	SLAMF1_F24
625250	cg27579501	-5.92350544766118e-06	SLAMF1_F24
625251	cg17391804	-3.01218341911285e-07	SLAMF1_F24
625252	cg15711987	4.56543829316206e-06	SLAMF1_F24
625253	cg13933692	-2.19929898320775e-07	SLAMF1_F24
625254	cg05358504	-3.09760044723053e-06	SLAMF1_F24
625255	cg01862457	7.21154321113125e-07	SLAMF1_F24
625256	cg23302998	-7.87305393909869e-07	SLAMF1_F24
625257	cg12108912	6.84175561150872e-08	SLAMF1_F24
625258	cg19953847	1.43991089937261e-07	SLAMF1_F24
625259	cg05809712	-5.28690919614633e-07	SLAMF1_F24
625260	cg23361957	1.15732116538359e-06	SLAMF1_F24
625261	cg23228481	3.29404709393771e-06	SLAMF1_F24
625262	cg09573121	-1.02756178633916e-06	SLAMF1_F24
625263	cg13849749	-3.21706607108082e-06	SLAMF1_F24
625264	cg16113681	2.88415030002273e-06	SLAMF1_F24
625265	cg16877339	7.36955405730263e-07	SLAMF1_F24
625266	cg03252775	5.5564357353021e-06	SLAMF1_F24
625267	cg20909875	1.75020685471133e-06	SLAMF1_F24
625268	cg07836152	1.65153416957016e-06	SLAMF1_F24
625269	cg08162337	-3.64722248168659e-07	SLAMF1_F24
625270	cg01149722	2.15784453244655e-07	SLAMF1_F24
625271	cg12818147	-1.31353136824797e-06	SLAMF1_F24
625272	cg19375210	2.03035655580052e-06	SLAMF1_F24
625273	cg18981999	-4.18862044949323e-06	SLAMF1_F24
625274	cg25974448	-4.99739520800482e-06	SLAMF1_F24
625275	cg04181032	-9.15678418743615e-06	SLAMF1_F24
625276	cg08439301	3.42975614875143e-07	SLAMF1_F24
625277	cg18126557	1.97298425116678e-07	SLAMF1_F24
625278	cg11721026	-2.53212229399802e-07	SLAMF1_F24
625279	cg25634207	2.79327935497233e-07	SLAMF1_F24
625280	cg25661973	1.39563088132223e-06	SLAMF1_F24
625281	cg07946387	-1.0590412837432e-05	SLAMF1_F24
625282	cg05570980	2.46295588361279e-06	SLAMF1_F24
625283	cg19146591	-1.11631516815126e-06	SLAMF1_F24
625284	cg09757485	-2.21076668634588e-07	SLAMF1_F24
625285	cg02464487	1.27493393002073e-06	SLAMF1_F24
625286	cg22836546	-4.93730276390384e-07	SLAMF1_F24
625287	cg24319850	1.3120266812763e-07	SLAMF1_F24
625288	cg05841789	7.68629291986523e-07	SLAMF1_F24
625289	cg17525411	-4.87224954156938e-07	SLAMF1_F24
625290	cg12456432	-2.20619781782291e-06	SLAMF1_F24
625291	cg03662860	-1.9275670644058e-07	SLAMF1_F24
625292	cg20411792	3.42421219270793e-06	SLAMF1_F24
625293	cg05525092	-2.35320689510285e-06	SLAMF1_F24
625294	cg07018648	4.0689064526584e-06	SLAMF1_F24
625295	cg22032709	-3.53507534310443e-07	SLAMF1_F24
625296	cg05651550	6.63604320194789e-07	SLAMF1_F24
625297	cg20652607	3.28718390515001e-07	SLAMF1_F24
625298	cg15897921	-2.14900338789966e-06	SLAMF1_F24
625299	cg18500826	2.65642150312698e-06	SLAMF1_F24
625300	cg14703403	8.36097612083712e-07	SLAMF1_F24
625301	cg15442792	-1.53950045256314e-06	SLAMF1_F24
625302	cg09164911	-8.16376452409182e-07	SLAMF1_F24
625303	cg10457768	5.16043438934053e-07	SLAMF1_F24
625304	cg07278443	4.58841014675433e-07	SLAMF1_F24
625305	cg14167748	1.2767421487673e-06	SLAMF1_F24
625306	cg04651568	-4.16796678808621e-06	SLAMF1_F24
625307	cg08975445	4.8504470618042e-07	SLAMF1_F24
625308	cg18901963	-6.72541213167596e-06	SLAMF1_F24
625309	cg26088753	3.05918693129217e-06	SLAMF1_F24
625310	cg05994244	3.09108539812578e-06	SLAMF1_F24
625311	cg20890243	9.09192839363203e-07	SLAMF1_F24
625312	cg13584244	-5.65740967917611e-07	SLAMF1_F24
625313	cg06334221	1.08034242216075e-06	SLAMF1_F24
625314	cg21879320	-2.37714694292551e-06	SLAMF1_F24
625315	cg24294775	6.02042822799328e-08	SLAMF1_F24
625316	cg05118879	1.00101053457791e-06	SLAMF1_F24
625317	cg03437232	-5.41122828779098e-08	SLAMF1_F24
625318	cg24576063	-4.17557413214245e-06	SLAMF1_F24
625319	cg14786688	1.97984397458112e-06	SLAMF1_F24
625320	cg10794497	-1.63441902900248e-07	SLAMF1_F24
625321	cg16704720	-2.38513385537217e-06	SLAMF1_F24
625322	cg10521852	1.56490088312134e-06	SLAMF1_F24
625323	cg03263979	-2.41489133448072e-06	SLAMF1_F24
625324	cg24854095	-6.53152780096121e-08	SLAMF1_F24
625325	cg13814520	-2.30793635898948e-06	SLAMF1_F24
625326	cg12075502	-5.60975811251207e-06	SLAMF1_F24
625327	cg02956137	1.23782308732439e-07	SLAMF1_F24
625328	cg14200609	-1.05551117099558e-06	SLAMF1_F24
625329	cg05932230	-2.82311280651851e-06	SLAMF1_F24
625330	cg12699286	5.95952454087906e-07	SLAMF1_F24
625331	cg13316480	-1.24851564309748e-06	SLAMF1_F24
625332	cg05891899	-3.70356112789542e-06	SLAMF1_F24
625333	cg12724384	2.7187359948938e-06	SLAMF1_F24
625334	cg02423982	1.15632740484284e-06	SLAMF1_F24
625335	cg04776860	-1.05689617635504e-06	SLAMF1_F24
625336	cg11118448	-3.92465717310237e-06	SLAMF1_F24
625337	cg00110660	-5.35991622531008e-08	SLAMF1_F24
625338	cg13031740	3.169554081677e-07	SLAMF1_F24
625339	cg12100376	4.44329216452861e-06	SLAMF1_F24
625340	cg17213304	6.12145049299333e-07	SLAMF1_F24
625341	cg12126869	1.27466544146019e-07	SLAMF1_F24
625342	cg07299606	-5.16650985076973e-06	SLAMF1_F24
625343	cg17456678	2.48162324491649e-06	SLAMF1_F24
625344	cg11662264	4.70662036697664e-07	SLAMF1_F24
625345	cg04213489	5.37617208686277e-06	SLAMF1_F24
625346	cg15263555	-3.18683704049103e-06	SLAMF1_F24
625347	cg01776094	-4.04301553390316e-07	SLAMF1_F24
625348	cg03071102	3.17946919247845e-07	SLAMF1_F24
625349	cg13902210	4.21993853596819e-06	SLAMF1_F24
625350	cg10859280	-7.51668307945865e-07	SLAMF1_F24
625351	cg23007409	-4.46255095103942e-07	SLAMF1_F24
625352	cg02853524	1.7004913021263e-06	SLAMF1_F24
625353	cg23426422	3.50948128987431e-06	SLAMF1_F24
625354	cg14143752	1.93240196025208e-06	SLAMF1_F24
625355	cg12237272	8.307303065135e-07	SLAMF1_F24
625356	cg03294225	-5.37551144393799e-07	SLAMF1_F24
625357	cg01777341	8.69236390016669e-07	SLAMF1_F24
625358	cg26280676	3.77560294793753e-08	SLAMF1_F24
625359	cg00389406	1.0387223231355e-06	SLAMF1_F24
625360	cg12651480	-4.815618539995e-06	SLAMF1_F24
625361	cg08525845	2.15014702774948e-06	SLAMF1_F24
625362	cg17961231	1.88356850137582e-07	SLAMF1_F24
625363	cg19462117	3.23283260098038e-06	SLAMF1_F24
625364	cg27521476	2.64751857181799e-06	SLAMF1_F24
625365	cg25432807	6.55855689314854e-06	SLAMF1_F24
625366	cg04157137	-2.5652727512441e-08	SLAMF1_F24
625367	cg02010152	4.25300282121666e-07	SLAMF1_F24
625368	cg04217162	3.44748240348325e-06	SLAMF1_F24
625369	cg10482149	7.56187797954957e-07	SLAMF1_F24
625370	cg15015518	-1.38859758984098e-06	SLAMF1_F24
625371	cg19049061	3.61634140699382e-06	SLAMF1_F24
625372	cg09714562	5.36507940755827e-06	SLAMF1_F24
625373	cg11030900	8.42456825649042e-07	SLAMF1_F24
625374	cg07620844	-1.05332721786077e-05	SLAMF1_F24
625375	cg25923345	-6.98640270295743e-07	SLAMF1_F24
625376	cg23858936	7.21782470499892e-06	SLAMF1_F24
625377	cg20454520	-4.99830012266319e-07	SLAMF1_F24
625378	cg07046896	1.11471050384211e-06	SLAMF1_F24
625379	cg07247150	-1.16514952561927e-05	SLAMF1_F24
625380	cg03946762	1.57828859743859e-07	SLAMF1_F24
625381	cg23483736	-2.46028660113878e-06	SLAMF1_F24
625382	cg02103924	8.3682458638676e-07	SLAMF1_F24
625383	cg23702868	-1.76983025670262e-07	SLAMF1_F24
625384	cg18523750	1.75771532174676e-06	SLAMF1_F24
625385	cg21070860	1.34271716785639e-06	SLAMF1_F24
625386	cg17586764	-2.29348605582019e-06	SLAMF1_F24
625387	cg01243823	-4.61127587059912e-06	SLAMF1_F24
625388	cg25683610	5.41555832136997e-06	SLAMF1_F24
625389	cg09673015	3.73621562079777e-06	SLAMF1_F24
625390	cg25152115	2.70927464580745e-06	SLAMF1_F24
625391	cg18327426	9.41779772984754e-06	SLAMF1_F24
625392	cg12296550	-3.65519007804594e-06	SLAMF1_F24
625393	cg22605364	3.52915818015723e-06	SLAMF1_F24
625394	cg12337884	3.16581208647162e-06	SLAMF1_F24
625395	cg12972686	-5.80120812441327e-06	SLAMF1_F24
625396	cg24484296	-2.06682656727802e-06	SLAMF1_F24
625397	cg15769395	-3.22983648027437e-07	SLAMF1_F24
625398	cg20829404	2.196503647486e-07	SLAMF1_F24
625399	cg07736335	5.55412106642914e-07	SLAMF1_F24
625400	cg01617432	6.00815510098545e-07	SLAMF1_F24
625401	cg25773790	2.35489354641245e-06	SLAMF1_F24
625402	cg02467899	-1.13466053797041e-06	SLAMF1_F24
625403	cg06085647	-6.54980106765327e-08	SLAMF1_F24
625404	cg16147932	1.56864938527743e-06	SLAMF1_F24
625405	cg18742001	-2.26629275038511e-07	SLAMF1_F24
625406	cg18106345	3.65752158285511e-06	SLAMF1_F24
625407	cg09952332	-3.4433532010667e-06	SLAMF1_F24
625408	cg16970559	1.57375291125649e-06	SLAMF1_F24
625409	cg13830932	-1.28425165141746e-06	SLAMF1_F24
625410	cg02751820	-2.76474261986677e-06	SLAMF1_F24
625411	cg00339168	-2.95851792410186e-06	SLAMF1_F24
625412	cg14315842	-2.51342137230597e-06	SLAMF1_F24
625413	cg05900430	-2.11717056305229e-08	SLAMF1_F24
625414	cg24759348	1.90061718562726e-06	SLAMF1_F24
625415	cg03239712	1.17270228632694e-06	SLAMF1_F24
625416	cg13129283	2.38504548557044e-06	SLAMF1_F24
625417	cg02810279	1.96272868887843e-06	SLAMF1_F24
625418	cg12716453	-1.46082591522818e-06	SLAMF1_F24
625419	cg08045192	6.70529881314963e-07	SLAMF1_F24
625420	cg14920286	6.44664713599862e-06	SLAMF1_F24
625421	cg22499964	-2.17526353809283e-06	SLAMF1_F24
625422	cg18433343	-1.95017178305748e-06	SLAMF1_F24
625423	cg10816874	-3.40135689007526e-07	SLAMF1_F24
625424	cg16194687	-1.01670209997805e-05	SLAMF1_F24
625425	cg11015185	6.07164876125159e-06	SLAMF1_F24
625426	cg25183230	1.5923717701755e-06	SLAMF1_F24
625427	cg15345391	-1.88493687554909e-06	SLAMF1_F24
625428	cg21275801	1.68667879988195e-06	SLAMF1_F24
625429	cg05006323	-3.71053383490248e-06	SLAMF1_F24
625430	cg02205957	-9.60035981066025e-06	SLAMF1_F24
625431	cg01784284	8.03112443096656e-07	SLAMF1_F24
625432	cg27156048	1.40367182271681e-06	SLAMF1_F24
625433	cg13302869	4.81601664813565e-06	SLAMF1_F24
625434	cg16058493	1.49707552798292e-06	SLAMF1_F24
625435	cg13121670	1.82637296998722e-06	SLAMF1_F24
625436	cg27246453	2.02993628026661e-06	SLAMF1_F24
625437	cg26812673	-6.24532825897546e-07	SLAMF1_F24
625438	cg09952860	2.07406796810567e-06	SLAMF1_F24
625439	cg16661000	-9.16950828520225e-07	SLAMF1_F24
625440	cg00295572	1.5324014986714e-06	SLAMF1_F24
625441	cg12557158	2.01330441374156e-06	SLAMF1_F24
625442	cg06054579	4.19203264271523e-07	SLAMF1_F24
625443	cg18541105	5.38624625823516e-06	SLAMF1_F24
625444	cg13489596	1.20344432467954e-06	SLAMF1_F24
625445	cg22670397	7.75458007242855e-06	SLAMF1_F24
625446	cg04554885	-1.35004605083775e-06	SLAMF1_F24
625447	cg12716501	-4.75887356479407e-07	SLAMF1_F24
625448	cg06963852	2.17710720527352e-06	SLAMF1_F24
625449	cg09047390	3.01348480433003e-06	SLAMF1_F24
625450	cg13667124	1.25545470321058e-07	SLAMF1_F24
625451	cg17412964	-6.24608722372637e-08	SLAMF1_F24
625452	cg16832628	7.56562158439693e-07	SLAMF1_F24
625453	cg05368677	-3.92000785063937e-06	SLAMF1_F24
625454	cg00371765	6.33769993566173e-07	SLAMF1_F24
625455	cg10037404	-9.59808863719408e-07	SLAMF1_F24
625456	cg13141440	-9.02595412045429e-07	SLAMF1_F24
625457	cg01527441	2.92708615913926e-06	SLAMF1_F24
625458	cg05694749	-8.07987456756122e-06	SLAMF1_F24
625459	cg06588831	-8.07917244864835e-07	SLAMF1_F24
625460	cg23803339	-9.27541780800836e-07	SLAMF1_F24
625461	cg05222982	-8.69274558056427e-07	SLAMF1_F24
625462	cg16182938	-1.14599157008977e-06	SLAMF1_F24
625463	cg17662872	-1.13677938079039e-06	SLAMF1_F24
625464	cg20952493	1.30851347048136e-06	SLAMF1_F24
625465	cg25514468	1.17453214268185e-06	SLAMF1_F24
625466	cg24534926	2.06694745882357e-06	SLAMF1_F24
625467	cg05880782	6.40938876832191e-06	SLAMF1_F24
625468	cg18741211	-1.57764733212672e-06	SLAMF1_F24
625469	cg18655101	-9.61272227125432e-08	SLAMF1_F24
625470	cg20995546	4.45879744457163e-07	SLAMF1_F24
625471	cg09541794	-2.18319323815513e-07	SLAMF1_F24
625472	cg22405493	2.83867891193252e-07	SLAMF1_F24
625473	cg04809349	2.22791828516806e-06	SLAMF1_F24
625474	cg23204209	-1.71613737122073e-06	SLAMF1_F24
625475	cg04871875	-1.24809585560036e-06	SLAMF1_F24
625476	cg07267322	3.19234046427644e-07	SLAMF1_F24
625477	cg06638723	-3.64114835465644e-07	SLAMF1_F24
625478	cg08805386	1.81870739525491e-06	SLAMF1_F24
625479	cg16964184	1.18671202059696e-06	SLAMF1_F24
625480	cg15587959	1.39135502335448e-06	SLAMF1_F24
625481	cg09962377	-4.16666313011892e-06	SLAMF1_F24
625482	cg22964259	2.50740954919269e-07	SLAMF1_F24
625483	cg26911986	-1.35895208294176e-07	SLAMF1_F24
625484	cg27512818	-1.66790401709253e-06	SLAMF1_F24
625485	cg14337900	7.2584287338277e-08	SLAMF1_F24
625486	cg14568259	3.77897046094385e-06	SLAMF1_F24
625487	cg26595909	7.20308022321133e-06	SLAMF1_F24
625488	cg01107365	2.61675738475864e-06	SLAMF1_F24
625489	cg18624121	1.49700432132695e-06	SLAMF1_F24
625490	cg07360813	-5.78873326080098e-06	SLAMF1_F24
625491	cg01598415	-8.25251280153875e-06	SLAMF1_F24
625492	cg23195522	-7.84653756211165e-06	SLAMF1_F24
625493	cg14575022	-1.57213352290032e-05	SLAMF1_F24
625494	cg14978304	-1.86666575994925e-07	SLAMF1_F24
625495	cg12910900	-2.14763882817667e-07	SLAMF1_F24
625496	cg09180671	-7.53774584936014e-06	SLAMF1_F24
625497	cg11380914	5.37496432690592e-06	SLAMF1_F24
625498	cg21203249	1.22680436366124e-05	SLAMF1_F24
625499	cg09906857	-6.72111486726913e-06	SLAMF1_F24
625500	cg26504263	-5.3148736562069e-06	SLAMF1_F24
625501	cg25407557	-3.66315259851141e-06	SLAMF1_F24
625502	cg02637359	2.63668710453374e-07	SLAMF1_F24
625503	cg08925142	3.48305412258386e-07	SLAMF1_F24
625504	cg14619304	1.97522203914126e-06	SLAMF1_F24
625505	cg08821747	5.89469413251408e-06	SLAMF1_F24
625506	cg20385489	2.712099598311e-06	SLAMF1_F24
625507	cg12668782	-5.41555908800377e-06	SLAMF1_F24
625508	cg08129490	-1.69687264946114e-07	SLAMF1_F24
625509	cg07657974	5.97065167576045e-07	SLAMF1_F24
625510	cg09638091	7.87743917394682e-06	SLAMF1_F24
625511	cg02128053	-1.35034896015034e-05	SLAMF1_F24
625512	cg03639671	-4.31231586825448e-06	SLAMF1_F24
625513	cg06952262	2.46665462715865e-06	SLAMF1_F24
625514	cg16052198	1.53393940740866e-06	SLAMF1_F24
625515	cg20357446	1.79374415437915e-06	SLAMF1_F24
625516	cg17439009	-1.80596747487151e-06	SLAMF1_F24
625517	cg25372072	-6.73696178631558e-06	SLAMF1_F24
625518	cg20753349	-2.42635984699375e-06	SLAMF1_F24
625519	cg02533992	-2.62907615077516e-06	SLAMF1_F24
625520	cg09503608	2.15724312773339e-06	SLAMF1_F24
625521	cg16178003	-2.29323440197567e-09	SLAMF1_F24
625522	cg05437055	-4.93509930844532e-06	SLAMF1_F24
625523	cg22737509	-3.57913669705058e-06	SLAMF1_F24
625524	cg01395650	-3.95150108735613e-07	SLAMF1_F24
625525	cg02439547	-2.50669437791338e-07	SLAMF1_F24
625526	cg00085199	4.04007439201229e-06	SLAMF1_F24
625527	cg25671735	4.97381765889591e-06	SLAMF1_F24
625528	cg02322969	5.59929989465716e-07	SLAMF1_F24
625529	cg12038935	-1.60762918530749e-07	SLAMF1_F24
625530	cg27665715	-3.55038613655624e-07	SLAMF1_F24
625531	cg22298418	1.08701885048517e-07	SLAMF1_F24
625532	cg14469847	2.68341915480767e-06	SLAMF1_F24
625533	cg04885885	-5.91289435060036e-06	SLAMF1_F24
625534	cg04440410	-6.81450247560507e-07	SLAMF1_F24
625535	cg17554162	1.2545838559198e-06	SLAMF1_F24
625536	cg27355431	-6.53254870235978e-07	SLAMF1_F24
625537	cg08608126	-1.6326415418421e-06	SLAMF1_F24
625538	cg12767332	-2.09865392021865e-06	SLAMF1_F24
625539	cg25954712	3.11364863659697e-06	SLAMF1_F24
625540	cg03722357	2.2834983043209e-06	SLAMF1_F24
625541	cg12121020	2.06953169492879e-06	SLAMF1_F24
625542	cg27185819	1.5029065648522e-06	SLAMF1_F24
625543	cg12128610	-3.77206035073473e-07	SLAMF1_F24
625544	cg06795858	1.38455834603883e-06	SLAMF1_F24
625545	cg27125091	7.272377827025e-06	SLAMF1_F24
625546	cg22577619	2.50069972896003e-06	SLAMF1_F24
625547	cg21168911	4.47077192750722e-07	SLAMF1_F24
625548	cg03577276	1.56881351555569e-06	SLAMF1_F24
625549	cg13435833	2.45966265348744e-06	SLAMF1_F24
625550	cg14252569	-3.11330066185119e-07	SLAMF1_F24
625551	cg11810416	-5.97084116898705e-07	SLAMF1_F24
625552	cg18253473	5.75415896976647e-06	SLAMF1_F24
625553	cg04449602	2.4447264477698e-06	SLAMF1_F24
625554	cg06337663	-1.62208202641988e-06	SLAMF1_F24
625555	cg11926510	-4.16341933672834e-07	SLAMF1_F24
625556	cg02711726	5.09668779319619e-06	SLAMF1_F24
625557	cg02631326	5.53785428485674e-07	SLAMF1_F24
625558	cg03508013	2.02940222361421e-06	SLAMF1_F24
625559	cg18144936	8.415492883841e-07	SLAMF1_F24
625560	cg26887085	7.96764938965667e-06	SLAMF1_F24
625561	cg22501449	-9.67061213399115e-06	SLAMF1_F24
625562	cg01108637	-7.92678169682219e-06	SLAMF1_F24
625563	cg23107878	1.12896791922746e-05	SLAMF1_F24
625564	cg27601964	-6.30659964818887e-07	SLAMF1_F24
625565	cg15207465	-1.03512084986705e-05	SLAMF1_F24
625566	cg05225909	9.43367512396436e-06	SLAMF1_F24
625567	cg16370701	-1.59003834660225e-06	SLAMF1_F24
625568	cg21896800	-2.37845821011629e-07	SLAMF1_F24
625569	cg05691330	3.71965085232368e-06	SLAMF1_F24
625570	cg14705879	-6.16266325980339e-06	SLAMF1_F24
625571	cg00534136	-8.65587204528534e-07	SLAMF1_F24
625572	cg21801445	2.66867616728997e-06	SLAMF1_F24
625573	cg20551181	-3.22145524140253e-06	SLAMF1_F24
625574	cg08239262	-3.42413481023958e-06	SLAMF1_F24
625575	cg00492732	-6.76885288131937e-06	SLAMF1_F24
625576	cg09762252	6.49400910009354e-07	SLAMF1_F24
625577	cg03589820	7.82593193025288e-06	SLAMF1_F24
625578	cg07240557	-1.92440690026335e-06	SLAMF1_F24
625579	cg07112456	-2.00449721119518e-06	SLAMF1_F24
625580	cg07496190	9.19474657779295e-06	SLAMF1_F24
625581	cg04764795	-2.00960361967375e-06	SLAMF1_F24
625582	cg05074554	1.89814297933039e-06	SLAMF1_F24
625583	cg15555250	4.99616724182985e-07	SLAMF1_F24
625584	cg00587115	1.56248286528944e-06	SLAMF1_F24
625585	cg01082057	6.28573213222882e-06	SLAMF1_F24
625586	cg01684950	9.44441755654303e-07	SLAMF1_F24
625587	cg05903005	5.32865967697278e-06	SLAMF1_F24
625588	cg08043779	5.97598668171612e-06	SLAMF1_F24
625589	cg27079563	5.54587489260353e-07	SLAMF1_F24
625590	cg24574793	3.20605733558571e-07	SLAMF1_F24
625591	cg15063530	-1.99166827121901e-06	SLAMF1_F24
625592	cg18753516	1.82105696562397e-06	SLAMF1_F24
625593	cg02989101	7.13680828270384e-07	SLAMF1_F24
625594	cg26006870	2.09683496955728e-06	SLAMF1_F24
625595	cg13133883	1.93069419662324e-06	SLAMF1_F24
625596	cg08827427	6.31185644863227e-06	SLAMF1_F24
625597	cg15052503	-6.91026210197769e-06	SLAMF1_F24
625598	cg14802408	-1.24085448137222e-07	SLAMF1_F24
625599	cg08782463	4.2194731117085e-07	SLAMF1_F24
625600	cg09291739	2.3928478093828e-06	SLAMF1_F24
625601	cg01500567	-3.8063687442138e-08	SLAMF1_F24
625602	cg07965640	7.20342247698473e-06	SLAMF1_F24
625603	cg00678236	1.89933829326144e-07	SLAMF1_F24
625604	cg20460153	-1.18083974865213e-06	SLAMF1_F24
625605	cg01845111	-2.16023120744575e-06	SLAMF1_F24
625606	cg19595107	6.51697399642475e-07	SLAMF1_F24
625607	cg18313096	1.82545735833202e-06	SLAMF1_F24
625608	cg26984174	-4.13017934653132e-06	SLAMF1_F24
625609	cg05091997	-3.72920517027673e-06	SLAMF1_F24
625610	cg14338803	7.87956782775672e-07	SLAMF1_F24
625611	cg11565929	1.39295099827074e-06	SLAMF1_F24
625612	cg16912029	-1.07683680075286e-06	SLAMF1_F24
625613	cg04742345	-1.36074162986751e-06	SLAMF1_F24
625614	cg27065096	3.12671562008714e-06	SLAMF1_F24
625615	cg10795012	3.01269870478965e-06	SLAMF1_F24
625616	cg00401753	-2.89443001901019e-06	SLAMF1_F24
625617	cg06889514	-6.79366616109429e-06	SLAMF1_F24
625618	cg23994917	1.64759065300959e-07	SLAMF1_F24
625619	cg01180831	1.56663193319634e-06	SLAMF1_F24
625620	cg05051571	-2.8053248665237e-06	SLAMF1_F24
625621	cg06772671	-3.5362141381728e-06	SLAMF1_F24
625622	cg18032891	9.81910654538548e-07	SLAMF1_F24
625623	cg03457485	1.83539294465313e-06	SLAMF1_F24
625624	cg01847719	3.52121116850536e-06	SLAMF1_F24
625625	cg23858879	8.1056949845768e-06	SLAMF1_F24
625626	cg18156625	2.26294638856735e-06	SLAMF1_F24
625627	cg09490277	-1.80976138959737e-06	SLAMF1_F24
625628	cg25141995	-7.91280860670622e-06	SLAMF1_F24
625629	cg06325249	-2.25667268038306e-07	SLAMF1_F24
625630	cg00591980	-1.35810875668266e-07	SLAMF1_F24
625631	cg18288119	-8.91124377778157e-07	SLAMF1_F24
625632	cg12198704	-1.64166870822939e-06	SLAMF1_F24
625633	cg26623822	1.67956878892664e-06	SLAMF1_F24
625634	cg06531025	-1.2222973478415e-06	SLAMF1_F24
625635	cg22686872	-1.32715011218713e-06	SLAMF1_F24
625636	cg06623981	-3.05451695488498e-07	SLAMF1_F24
625637	cg09826558	2.44344667997286e-07	SLAMF1_F24
625638	cg26523005	5.3690270223577e-07	SLAMF1_F24
625639	cg02646779	1.77821052733987e-06	SLAMF1_F24
625640	cg11953383	1.17171364246223e-07	SLAMF1_F24
625641	cg10065628	2.28557188665568e-06	SLAMF1_F24
625642	cg08115073	-1.31536121228611e-06	SLAMF1_F24
625643	cg10930101	2.12674749072457e-06	SLAMF1_F24
625644	cg22563952	-8.41252769788358e-07	SLAMF1_F24
625645	cg24845734	-1.19835044768428e-08	SLAMF1_F24
625646	cg04653222	-1.12806024646751e-06	SLAMF1_F24
625647	cg00502972	5.43700791924449e-07	SLAMF1_F24
625648	cg10307207	1.10684368867116e-06	SLAMF1_F24
625649	cg10112608	9.95755840366593e-06	SLAMF1_F24
625650	cg15396462	1.51710161596043e-06	SLAMF1_F24
625651	cg19402413	1.83146580845285e-06	SLAMF1_F24
625652	ch.16.5395104F	1.64618124846751e-08	SLAMF1_F24
625653	cg16436377	4.71426981430358e-07	SLAMF1_F24
625654	cg00516092	-5.0186480312894e-06	SLAMF1_F24
625655	cg21560867	1.14827733100233e-07	SLAMF1_F24
625656	cg15371675	5.97192455387941e-06	SLAMF1_F24
625657	cg27519693	1.77246064727639e-06	SLAMF1_F24
625658	cg25388971	-3.54516252509492e-06	SLAMF1_F24
625659	cg17863400	-3.21471679629808e-06	SLAMF1_F24
625660	cg04117798	-2.22348972408164e-06	SLAMF1_F24
625661	cg04927789	2.8983883515418e-06	SLAMF1_F24
625662	cg01532463	-2.89746477441203e-06	SLAMF1_F24
625663	cg01534613	3.0033331833783e-06	SLAMF1_F24
625664	cg17512539	1.3271537033502e-05	SLAMF1_F24
625665	cg02875805	1.04516643898559e-05	SLAMF1_F24
625666	cg18822271	-8.38422696737117e-07	SLAMF1_F24
625667	cg04043816	6.74728807322705e-07	SLAMF1_F24
625668	cg04993276	-5.36444275670237e-08	SLAMF1_F24
625669	cg00440032	3.71838793044854e-06	SLAMF1_F24
625670	cg25439826	3.33072798455479e-07	SLAMF1_F24
625671	cg08151772	2.36202470696792e-06	SLAMF1_F24
625672	cg00459509	3.55715006111474e-06	SLAMF1_F24
625673	cg21554569	-1.16823455442304e-06	SLAMF1_F24
625674	cg18700153	-2.0732010498851e-07	SLAMF1_F24
625675	cg10484316	-8.83816240255272e-07	SLAMF1_F24
625676	cg05173698	-5.8172589542316e-07	SLAMF1_F24
625677	cg23557746	-3.41067711892568e-07	SLAMF1_F24
625678	cg02988254	-1.10324284662118e-07	SLAMF1_F24
625679	cg10078540	-7.11986844616073e-07	SLAMF1_F24
625680	cg25120484	8.89209321322101e-07	SLAMF1_F24
625681	cg02111741	-1.57869070948436e-06	SLAMF1_F24
625682	cg20600051	1.91042695464983e-06	SLAMF1_F24
625683	cg18176210	2.32288211118392e-06	SLAMF1_F24
625684	cg07785791	3.63607946396654e-08	SLAMF1_F24
625685	cg11611960	2.05263175529913e-06	SLAMF1_F24
625686	cg26806573	3.67361278074009e-06	SLAMF1_F24
625687	cg07258223	-2.68916120082225e-06	SLAMF1_F24
625688	cg08854834	6.35383088102454e-06	SLAMF1_F24
625689	cg10919674	4.22533993845072e-06	SLAMF1_F24
625690	cg09516302	2.61390664273034e-07	SLAMF1_F24
625691	cg23098844	1.23959595386865e-06	SLAMF1_F24
625692	cg06214511	2.84177941464302e-06	SLAMF1_F24
625693	cg10057799	-5.86115659317855e-06	SLAMF1_F24
625694	cg12844784	3.3368371659217e-06	SLAMF1_F24
625695	cg25099095	2.95108468577582e-06	SLAMF1_F24
625696	cg04532551	-6.10026877507161e-06	SLAMF1_F24
625697	cg06883457	8.42415943164422e-06	SLAMF1_F24
625698	cg12563372	4.04839862961394e-06	SLAMF1_F24
625699	cg03868770	8.70355752932639e-06	SLAMF1_F24
625700	cg19940401	1.68308925247865e-06	SLAMF1_F24
625701	cg01718231	1.89006592202408e-06	SLAMF1_F24
625702	cg25326688	1.35278924510613e-06	SLAMF1_F24
625703	cg11692403	2.0447349413787e-07	SLAMF1_F24
625704	cg10489791	-1.86184263929048e-07	SLAMF1_F24
625705	cg10275770	2.84483979519894e-06	SLAMF1_F24
625706	cg17218827	-6.76641985858989e-07	SLAMF1_F24
625707	cg09609470	1.54596508874603e-06	SLAMF1_F24
625708	cg12201943	-7.45121285747266e-08	SLAMF1_F24
625709	cg24177217	2.8857829775604e-06	SLAMF1_F24
625710	cg02359025	3.99013677119871e-06	SLAMF1_F24
625711	cg04376815	1.87735809141066e-07	SLAMF1_F24
625712	cg09575238	-4.31865125623826e-06	SLAMF1_F24
625713	cg01444644	-2.55386837641868e-07	SLAMF1_F24
625714	cg23554596	-2.69258308353486e-07	SLAMF1_F24
625715	cg07851017	1.55592016830771e-06	SLAMF1_F24
625716	cg16377801	7.33173160176118e-06	SLAMF1_F24
625717	cg25861475	-1.57879572874712e-06	SLAMF1_F24
625718	cg01791398	-1.20034911390978e-06	SLAMF1_F24
625719	cg03736473	-8.93569437670491e-06	SLAMF1_F24
625720	cg18188768	-3.20566808175284e-07	SLAMF1_F24
625721	cg07989678	4.62293650486028e-06	SLAMF1_F24
625722	cg14737312	-5.47087775160865e-07	SLAMF1_F24
625723	cg02956087	3.69035420728106e-08	SLAMF1_F24
625724	cg27403832	-4.67220986612922e-07	SLAMF1_F24
625725	cg26527344	9.17183583642351e-07	SLAMF1_F24
625726	cg14827496	7.88552092191175e-07	SLAMF1_F24
625727	cg15045949	4.69167108052511e-06	SLAMF1_F24
625728	cg13610026	2.24329859638169e-06	SLAMF1_F24
625729	cg18748332	1.09018960046175e-06	SLAMF1_F24
625730	cg10368447	1.08491918288014e-07	SLAMF1_F24
625731	cg16170731	-3.35574652506659e-06	SLAMF1_F24
625732	cg21172319	-5.16678653917214e-07	SLAMF1_F24
625733	cg00334782	2.26176867892304e-06	SLAMF1_F24
625734	cg14157073	-9.26910525806664e-07	SLAMF1_F24
625735	cg09541834	4.3659211334888e-06	SLAMF1_F24
625736	cg03140205	-3.44768198354685e-07	SLAMF1_F24
625737	cg02576220	2.07817324687519e-07	SLAMF1_F24
625738	cg08382421	-2.90029617270861e-06	SLAMF1_F24
625739	cg08909938	-6.92172405201128e-06	SLAMF1_F24
625740	cg00742276	-2.89342810774594e-06	SLAMF1_F24
625741	cg05210606	4.98617685288432e-07	SLAMF1_F24
625742	cg04429090	-2.33350709331839e-06	SLAMF1_F24
625743	cg23740726	-4.61502135363017e-07	SLAMF1_F24
625744	cg17619704	2.11060450544338e-06	SLAMF1_F24
625745	cg25476775	-1.49759690702754e-06	SLAMF1_F24
625746	cg20809181	5.0541714379425e-07	SLAMF1_F24
625747	cg00851912	1.29479584522334e-06	SLAMF1_F24
625748	cg08531698	-3.73367242191507e-06	SLAMF1_F24
625749	cg00375214	-3.44173585606241e-06	SLAMF1_F24
625750	cg22289643	4.39894744024907e-06	SLAMF1_F24
625751	cg10926564	-1.64778471429312e-06	SLAMF1_F24
625752	cg22811230	5.80613092588811e-06	SLAMF1_F24
625753	cg15466476	-1.4422247975125e-06	SLAMF1_F24
625754	cg22316154	7.23787588768725e-07	SLAMF1_F24
625755	cg14182758	-3.31784704323271e-07	SLAMF1_F24
625756	cg06515518	2.77519201399701e-06	SLAMF1_F24
625757	cg13817689	1.49949030426529e-06	SLAMF1_F24
625758	cg02314194	-1.26082707028028e-06	SLAMF1_F24
625759	cg06489760	-1.61110625417828e-06	SLAMF1_F24
625760	cg24831314	-3.1514931721327e-07	SLAMF1_F24
625761	cg25422533	5.54471100593854e-06	SLAMF1_F24
625762	cg16962423	-3.61683018308075e-06	SLAMF1_F24
625763	cg18868182	2.87701531065306e-06	SLAMF1_F24
625764	cg03310242	-1.51046891707396e-07	SLAMF1_F24
625765	cg18879793	-7.4381569344833e-07	SLAMF1_F24
625766	cg16788179	6.64151116349338e-06	SLAMF1_F24
625767	cg04875062	1.58515653264468e-06	SLAMF1_F24
625768	cg20303075	-1.20459976208476e-06	SLAMF1_F24
625769	cg09693081	1.04475345402306e-08	SLAMF1_F24
625770	cg26943214	-1.0760285062444e-05	SLAMF1_F24
625771	cg16402875	-8.01056850510625e-06	SLAMF1_F24
625772	cg17004733	-2.07554012764059e-06	SLAMF1_F24
625773	cg09704869	1.51181757035532e-06	SLAMF1_F24
625774	cg09890349	-6.05384540080484e-06	SLAMF1_F24
625775	cg13490971	7.84831567169749e-07	SLAMF1_F24
625776	cg23892502	5.17338389632324e-06	SLAMF1_F24
625777	cg12549345	-7.7961794797656e-06	SLAMF1_F24
625778	cg11195363	4.71510828282617e-06	SLAMF1_F24
625779	cg23836628	8.23287817650659e-07	SLAMF1_F24
625780	cg26064517	-1.05034039265161e-07	SLAMF1_F24
625781	cg20715150	-2.93351229283408e-06	SLAMF1_F24
625782	cg04430578	2.54597829384663e-07	SLAMF1_F24
625783	cg00476489	-8.83157523127381e-07	SLAMF1_F24
625784	cg02127650	-2.2936531940368e-08	SLAMF1_F24
625785	cg26090075	-2.79398363969881e-06	SLAMF1_F24
625786	cg08115100	-7.37774765501625e-06	SLAMF1_F24
625787	cg20921647	-5.71804920967734e-07	SLAMF1_F24
625788	cg14746605	-4.57459972651451e-07	SLAMF1_F24
625789	cg26502067	1.22692391982461e-06	SLAMF1_F24
625790	cg15198331	4.09372540094142e-08	SLAMF1_F24
625791	cg08813936	-1.07783717643379e-06	SLAMF1_F24
625792	cg01810416	3.06721449709466e-06	SLAMF1_F24
625793	cg02330360	4.19460511059943e-06	SLAMF1_F24
625794	cg20899703	-2.94668973824117e-07	SLAMF1_F24
625795	cg12069446	2.18786620924744e-06	SLAMF1_F24
625796	cg09905768	3.02340089080603e-06	SLAMF1_F24
625797	cg07591450	3.61127022994529e-06	SLAMF1_F24
625798	cg20243039	2.10924901682377e-06	SLAMF1_F24
625799	cg22170260	3.10674278876875e-06	SLAMF1_F24
625800	cg06880335	-3.23514413243802e-06	SLAMF1_F24
625801	cg19960616	-6.25305897154066e-06	SLAMF1_F24
625802	cg13199639	-4.11556333570157e-06	SLAMF1_F24
625803	cg14296039	-2.07996842905669e-06	SLAMF1_F24
625804	cg12804532	-1.60701527903048e-06	SLAMF1_F24
625805	cg11724393	3.10099564809184e-06	SLAMF1_F24
625806	cg16676993	-1.69450334368495e-06	SLAMF1_F24
625807	cg05674340	-5.3784327260201e-08	SLAMF1_F24
625808	cg03196857	-6.7737491644377e-07	SLAMF1_F24
625809	cg21494160	-5.57556384372065e-07	SLAMF1_F24
625810	cg00940248	4.00894019001148e-06	SLAMF1_F24
625811	cg15635985	-2.58642178686657e-06	SLAMF1_F24
625812	cg04828105	-3.02058781778289e-06	SLAMF1_F24
625813	cg11972666	4.85739248660638e-07	SLAMF1_F24
625814	cg05427272	2.48921972107377e-06	SLAMF1_F24
625815	cg00338296	-1.87741139486702e-06	SLAMF1_F24
625816	cg19192520	5.03660069423218e-07	SLAMF1_F24
625817	cg00473245	-3.29195502069402e-07	SLAMF1_F24
625818	cg26975682	-1.23683359077859e-06	SLAMF1_F24
625819	cg20212252	1.18207813177728e-06	SLAMF1_F24
625820	cg05947470	2.08340735214336e-06	SLAMF1_F24
625821	cg25678491	-1.74402864662922e-06	SLAMF1_F24
625822	cg27143082	1.66283735208267e-06	SLAMF1_F24
625823	cg09607210	-7.76314145955999e-06	SLAMF1_F24
625824	cg11046054	-1.36536535886386e-06	SLAMF1_F24
625825	cg12496807	-1.96512367878005e-06	SLAMF1_F24
625826	cg07017454	3.74942853207065e-06	SLAMF1_F24
625827	cg20163038	1.26466460541129e-06	SLAMF1_F24
625828	cg17459916	-1.98817339501917e-06	SLAMF1_F24
625829	cg11976079	-2.57662016135936e-06	SLAMF1_F24
625830	cg17552578	-1.2338026729865e-06	SLAMF1_F24
625831	cg17841992	1.35834274897279e-07	SLAMF1_F24
625832	cg19805539	-6.4843368624297e-06	SLAMF1_F24
625833	cg26232899	-3.13877892583996e-06	SLAMF1_F24
625834	cg15296317	2.02909374987016e-06	SLAMF1_F24
625835	cg27299201	-1.80200912979129e-06	SLAMF1_F24
625836	cg19572764	3.37250717325962e-06	SLAMF1_F24
625837	cg18720905	1.79930689591607e-07	SLAMF1_F24
625838	cg09773141	-1.33232158127453e-06	SLAMF1_F24
625839	cg26590449	6.97628281417916e-07	SLAMF1_F24
625840	cg05547260	-2.38223032165328e-06	SLAMF1_F24
625841	cg11582166	1.75884366321783e-06	SLAMF1_F24
625842	cg21610110	3.70351210086321e-06	SLAMF1_F24
625843	cg08786088	1.32099265528363e-06	SLAMF1_F24
625844	cg14339599	-2.86369034052762e-07	SLAMF1_F24
625845	cg07296766	-1.12148314880471e-07	SLAMF1_F24
625846	cg01754028	1.41919618951456e-06	SLAMF1_F24
625847	cg15726706	3.56788153971145e-06	SLAMF1_F24
625848	cg14071503	1.85331812500471e-06	SLAMF1_F24
625849	cg02404795	-2.32120776222145e-06	SLAMF1_F24
625850	cg00447543	3.54378485324886e-06	SLAMF1_F24
625851	cg03055238	-3.54838978828116e-07	SLAMF1_F24
625852	cg20781847	-1.83223965261717e-06	SLAMF1_F24
625853	cg03548463	-5.6334955675122e-06	SLAMF1_F24
625854	cg06566669	1.39900088164623e-05	SLAMF1_F24
625855	cg09900904	9.4770662124491e-07	SLAMF1_F24
625856	cg13625974	-6.93639213239495e-07	SLAMF1_F24
625857	cg09222422	-9.91361255361656e-07	SLAMF1_F24
625858	cg02067741	3.43529759659591e-06	SLAMF1_F24
625859	cg02677592	-1.67912887600916e-05	SLAMF1_F24
625860	cg18922652	1.29701803629971e-07	SLAMF1_F24
625861	cg05031236	1.81086121925743e-06	SLAMF1_F24
625862	cg01029119	-3.37757688127778e-06	SLAMF1_F24
625863	cg14516690	-2.55706836208431e-06	SLAMF1_F24
625864	cg26030978	2.28188750025331e-06	SLAMF1_F24
625865	cg10985440	-7.13234140760671e-07	SLAMF1_F24
625866	cg00623727	3.25218472176269e-06	SLAMF1_F24
625867	cg05414074	7.60688754107018e-06	SLAMF1_F24
625868	cg05365327	4.27976284669057e-06	SLAMF1_F24
625869	cg14493673	-3.5883336202374e-06	SLAMF1_F24
625870	cg08553153	1.52836757523511e-06	SLAMF1_F24
625871	cg11732642	-8.90358529246481e-08	SLAMF1_F24
625872	cg15394255	2.48098497475494e-06	SLAMF1_F24
625873	cg16424840	-3.76169446748676e-06	SLAMF1_F24
625874	cg10661653	-3.93288238580782e-06	SLAMF1_F24
625875	cg00012362	-9.92378702471149e-06	SLAMF1_F24
625876	cg16021953	-5.54079448395919e-06	SLAMF1_F24
625877	cg07215350	3.39978624718279e-07	SLAMF1_F24
625878	cg27049886	3.45377646577718e-07	SLAMF1_F24
625879	cg09439541	-4.41463363196459e-06	SLAMF1_F24
625880	cg13358349	1.16831005690173e-06	SLAMF1_F24
625881	cg05430855	-2.36142496751088e-06	SLAMF1_F24
625882	cg16643152	4.33224814240776e-07	SLAMF1_F24
625883	cg15678573	-1.14116999445597e-07	SLAMF1_F24
625884	cg12695989	2.07957780865795e-07	SLAMF1_F24
625885	cg01986911	2.82498797677783e-06	SLAMF1_F24
625886	cg05984388	-3.69371676685856e-07	SLAMF1_F24
625887	cg07276957	7.2135717682304e-08	SLAMF1_F24
625888	cg17664711	2.2493174247397e-06	SLAMF1_F24
625889	cg15056951	-2.7267824221868e-06	SLAMF1_F24
625890	cg02967505	3.84186446388228e-06	SLAMF1_F24
625891	cg08293124	8.38046330013716e-07	SLAMF1_F24
625892	cg03211199	-4.54089051952244e-08	SLAMF1_F24
625893	cg09136695	-8.10690037593266e-06	SLAMF1_F24
625894	cg16598975	4.59781014432747e-06	SLAMF1_F24
625895	cg12471388	-1.24848869959067e-06	SLAMF1_F24
625896	cg24332364	-9.06635814959973e-07	SLAMF1_F24
625897	cg24863152	-3.2204723947949e-06	SLAMF1_F24
625898	cg07420799	3.97574031554797e-07	SLAMF1_F24
625899	cg12755949	9.60220591991981e-09	SLAMF1_F24
625900	cg18044675	-3.00750517380957e-07	SLAMF1_F24
625901	cg02880425	2.9878610007268e-06	SLAMF1_F24
625902	cg01799791	-1.93656392477097e-06	SLAMF1_F24
625903	cg12751899	6.81824709429858e-06	SLAMF1_F24
625904	cg20790540	5.37339402774138e-07	SLAMF1_F24
625905	cg01773185	2.24980238542913e-07	SLAMF1_F24
625906	cg13582775	-9.06035132466253e-07	SLAMF1_F24
625907	cg07589927	-2.89529479261392e-07	SLAMF1_F24
625908	cg07854182	1.97518012568558e-06	SLAMF1_F24
625909	cg23687603	-8.08673114364616e-07	SLAMF1_F24
625910	cg10486873	-3.55841574964059e-06	SLAMF1_F24
625911	cg16394305	1.72397422085861e-06	SLAMF1_F24
625912	cg19709625	1.38975421075116e-08	SLAMF1_F24
625913	cg03909844	1.16314817720266e-06	SLAMF1_F24
625914	cg11103476	7.36138658140923e-07	SLAMF1_F24
625915	cg07365274	6.25602708063943e-08	SLAMF1_F24
625916	cg14975649	-8.81480965422055e-07	SLAMF1_F24
625917	cg09366063	4.11163067531125e-06	SLAMF1_F24
625918	cg06272282	4.19402462022888e-07	SLAMF1_F24
625919	cg03482973	-2.11636435955794e-06	SLAMF1_F24
625920	cg13717945	3.08571654566229e-06	SLAMF1_F24
625921	cg25185907	-6.88842815234671e-07	SLAMF1_F24
625922	cg15628498	1.06289565002868e-08	SLAMF1_F24
625923	cg02187231	4.90300101287442e-06	SLAMF1_F24
625924	cg02269984	-2.3785040926553e-06	SLAMF1_F24
625925	cg09006039	2.61591085838796e-06	SLAMF1_F24
625926	cg15755948	-5.60137062383744e-06	SLAMF1_F24
625927	cg22823273	8.32255467813975e-06	SLAMF1_F24
625928	cg11162650	2.42397440443993e-06	SLAMF1_F24
625929	cg14141086	-8.00200080443585e-06	SLAMF1_F24
625930	cg02603007	-1.53036752341873e-06	SLAMF1_F24
625931	cg27219800	-3.76345730001708e-06	SLAMF1_F24
625932	cg03024489	3.49759193983161e-07	SLAMF1_F24
625933	cg24176680	7.00953495908827e-07	SLAMF1_F24
625934	cg15331039	-5.15507432726103e-09	SLAMF1_F24
625935	cg26181343	3.13339576418903e-07	SLAMF1_F24
625936	cg04856872	-7.4798839965311e-07	SLAMF1_F24
625937	cg14376968	-3.11451891072958e-07	SLAMF1_F24
625938	cg05842762	2.96449024751816e-06	SLAMF1_F24
625939	cg18776287	-2.80058981241641e-06	SLAMF1_F24
625940	cg21757542	4.46508048657996e-06	SLAMF1_F24
625941	cg08329075	1.81318243239135e-06	SLAMF1_F24
625942	cg18468842	-2.91963231544143e-06	SLAMF1_F24
625943	cg21570220	-3.29722471099974e-07	SLAMF1_F24
625944	cg00112238	3.77267297251249e-06	SLAMF1_F24
625945	cg04421822	3.81970942052735e-06	SLAMF1_F24
625946	cg02289791	-5.75361494420692e-07	SLAMF1_F24
625947	cg26129650	-7.23232848476947e-06	SLAMF1_F24
625948	cg09039672	5.42532718511102e-06	SLAMF1_F24
625949	cg24093474	1.84484457264113e-06	SLAMF1_F24
625950	cg00712390	9.31356830890755e-07	SLAMF1_F24
625951	cg00079785	-3.18379266273085e-06	SLAMF1_F24
625952	cg24922059	-4.25751733239116e-06	SLAMF1_F24
625953	cg17569934	-7.71849876638833e-07	SLAMF1_F24
625954	cg23792349	2.82875251253914e-07	SLAMF1_F24
625955	cg25662822	1.58506383986312e-06	SLAMF1_F24
625956	cg25452871	-7.66057142986152e-06	SLAMF1_F24
625957	cg14001416	-5.31578403627169e-07	SLAMF1_F24
625958	cg02375258	-6.79148036148904e-06	SLAMF1_F24
625959	cg15818787	-2.04683899042224e-07	SLAMF1_F24
625960	cg12051956	3.22464955255396e-06	SLAMF1_F24
625961	cg27243700	1.53996049358813e-06	SLAMF1_F24
625962	cg03092307	-1.8223302426281e-06	SLAMF1_F24
625963	cg09692492	-8.29537112758761e-08	SLAMF1_F24
625964	cg12630018	7.55626111675451e-07	SLAMF1_F24
625965	cg08921414	2.51139898825989e-06	SLAMF1_F24
625966	cg08833604	1.60678713549404e-06	SLAMF1_F24
625967	cg14815878	-3.4563456160974e-06	SLAMF1_F24
625968	cg21356535	3.98179520762689e-08	SLAMF1_F24
625969	cg06404973	-2.98551315740928e-06	SLAMF1_F24
625970	cg18002230	3.00515625264521e-06	SLAMF1_F24
625971	cg14633704	-7.56836584603672e-06	SLAMF1_F24
625972	cg19494760	4.25717542466953e-06	SLAMF1_F24
625973	cg26679055	-4.41809430686962e-06	SLAMF1_F24
625974	cg15538669	1.440030544434e-07	SLAMF1_F24
625975	cg04628393	2.63125849691658e-07	SLAMF1_F24
625976	cg04360233	-3.04580157939869e-06	SLAMF1_F24
625977	cg03527274	-4.70347110957803e-06	SLAMF1_F24
625978	cg16125118	2.26741190858261e-06	SLAMF1_F24
625979	cg02744457	-9.01068530732113e-07	SLAMF1_F24
625980	cg14807141	1.52823243897618e-06	SLAMF1_F24
625981	cg08715805	4.65281309035115e-07	SLAMF1_F24
625982	cg09695598	2.10836648522644e-06	SLAMF1_F24
625983	cg16743048	1.57524890636025e-06	SLAMF1_F24
625984	cg08083816	-1.15042671467104e-06	SLAMF1_F24
625985	cg22164891	-2.91407312159444e-06	SLAMF1_F24
625986	cg16346927	2.96202567469225e-06	SLAMF1_F24
625987	cg00173911	1.01391798828183e-06	SLAMF1_F24
625988	cg01277213	-1.01505363246216e-06	SLAMF1_F24
625989	cg17323877	3.49175234574699e-06	SLAMF1_F24
625990	cg23942914	-2.1346973445781e-06	SLAMF1_F24
625991	cg04780481	4.97520319380656e-07	SLAMF1_F24
625992	cg26785447	3.5368001492652e-06	SLAMF1_F24
625993	cg11445242	3.05459596009514e-06	SLAMF1_F24
625994	cg00421664	-9.45582786912131e-07	SLAMF1_F24
625995	cg06088188	1.38162248826032e-06	SLAMF1_F24
625996	cg19584834	7.77222115398327e-09	SLAMF1_F24
625997	cg03933279	-4.9498553737047e-08	SLAMF1_F24
625998	cg14366653	-2.82356673325163e-07	SLAMF1_F24
625999	cg19245088	2.13586657354291e-07	SLAMF1_F24
626000	cg20614018	5.65519724371186e-06	SLAMF1_F24
626001	cg18029039	-3.5275926857902e-06	SLAMF1_F24
626002	cg26447514	3.80386809824768e-06	SLAMF1_F24
626003	cg13775054	-3.81156406917834e-07	SLAMF1_F24
626004	cg25594609	3.74205879838035e-07	SLAMF1_F24
626005	cg09067493	-9.31296805374914e-07	SLAMF1_F24
626006	cg17046402	-3.72421150128541e-06	SLAMF1_F24
626007	cg17273393	-1.28088902402398e-06	SLAMF1_F24
626008	cg09698506	5.77899041708387e-06	SLAMF1_F24
626009	cg19697815	1.02415595728105e-06	SLAMF1_F24
626010	cg06051213	-2.81872473025264e-06	SLAMF1_F24
626011	cg09915883	-1.7623703358775e-06	SLAMF1_F24
626012	cg05562751	-1.33393772587241e-07	SLAMF1_F24
626013	cg04326960	3.45188911166555e-06	SLAMF1_F24
626014	cg10327281	4.93862403584165e-06	SLAMF1_F24
626015	cg05718771	-4.80028291178095e-06	SLAMF1_F24
626016	cg24749385	3.41227860743924e-06	SLAMF1_F24
626017	cg12347123	-5.65050373829951e-07	SLAMF1_F24
626018	cg22966973	-1.21950658870726e-07	SLAMF1_F24
626019	cg15889985	7.91526278302976e-06	SLAMF1_F24
626020	cg16292768	-9.84400577229987e-07	SLAMF1_F24
626021	cg02645717	4.47033479916375e-06	SLAMF1_F24
626022	cg07350581	-1.81999805356925e-06	SLAMF1_F24
626023	cg05350315	3.76340359394892e-06	SLAMF1_F24
626024	cg08707225	1.04815610418816e-06	SLAMF1_F24
626025	cg04180114	-1.73972197754498e-06	SLAMF1_F24
626026	cg00027294	1.26567829158322e-06	SLAMF1_F24
626027	cg27419119	2.94457371477056e-07	SLAMF1_F24
626028	cg02978496	-3.42799996291611e-06	SLAMF1_F24
626029	cg09867066	2.84792929132555e-06	SLAMF1_F24
626030	cg04234574	2.37519088082412e-07	SLAMF1_F24
626031	cg08261298	-4.46207552572114e-07	SLAMF1_F24
626032	cg08209691	2.41961458687348e-06	SLAMF1_F24
626033	cg02899718	-2.17030176057863e-06	SLAMF1_F24
626034	cg05755906	-6.18588618290578e-07	SLAMF1_F24
626035	cg09630109	5.21412605409791e-06	SLAMF1_F24
626036	cg17685115	-3.36588617394026e-07	SLAMF1_F24
626037	cg06186450	-3.24703458091942e-06	SLAMF1_F24
626038	cg11191040	4.75304374230541e-08	SLAMF1_F24
626039	cg21639613	6.88722612415254e-06	SLAMF1_F24
626040	cg24241726	-1.74109749241613e-06	SLAMF1_F24
626041	cg12661692	1.18354189843333e-06	SLAMF1_F24
626042	cg17500055	1.90061039008613e-06	SLAMF1_F24
626043	cg04297868	-1.11781367940672e-07	SLAMF1_F24
626044	cg22585954	-6.01878485835015e-06	SLAMF1_F24
626045	cg21741781	-1.27557016573332e-07	SLAMF1_F24
626046	cg20042228	-3.5166575697294e-07	SLAMF1_F24
626047	cg05336067	8.16322699262508e-06	SLAMF1_F24
626048	cg19878138	-5.31986497542218e-06	SLAMF1_F24
626049	cg19425431	-2.23134416918159e-08	SLAMF1_F24
626050	cg05508592	1.57645148838265e-07	SLAMF1_F24
626051	cg24003539	1.05754848769401e-06	SLAMF1_F24
626052	cg05700365	-4.33099419882529e-06	SLAMF1_F24
626053	cg07425969	-3.72080123297681e-06	SLAMF1_F24
626054	cg21984768	-1.05685526656384e-07	SLAMF1_F24
626055	cg24650120	9.87926413706592e-06	SLAMF1_F24
626056	cg04246437	-1.14908477192845e-06	SLAMF1_F24
626057	cg20725256	1.89672564533466e-06	SLAMF1_F24
626058	cg05813788	-2.98960501190824e-06	SLAMF1_F24
626059	cg09873772	-2.99532660747746e-06	SLAMF1_F24
626060	cg27490043	1.98136400359119e-06	SLAMF1_F24
626061	cg25006543	-4.36131967510476e-06	SLAMF1_F24
626062	cg21556867	-6.27275347398712e-07	SLAMF1_F24
626063	cg02103524	-1.80683591449789e-06	SLAMF1_F24
626064	cg12805580	-1.05873050523794e-07	SLAMF1_F24
626065	cg13279530	3.21147695919623e-06	SLAMF1_F24
626066	cg22556909	-6.09644823768829e-06	SLAMF1_F24
626067	cg02217063	-2.43443353616227e-06	SLAMF1_F24
626068	cg09040994	-2.43979069329514e-08	SLAMF1_F24
626069	cg25314885	-2.66603816590365e-06	SLAMF1_F24
626070	cg00201968	-1.42447196169285e-07	SLAMF1_F24
626071	cg19392379	1.00934151077118e-06	SLAMF1_F24
626072	cg14441232	1.6763169925153e-06	SLAMF1_F24
626073	cg22940273	-4.94977710595179e-08	SLAMF1_F24
626074	cg02225305	-6.92957693196986e-06	SLAMF1_F24
626075	cg23726251	1.23209066067566e-07	SLAMF1_F24
626076	cg20853889	-5.09202575288123e-07	SLAMF1_F24
626077	cg06049781	1.03060309847032e-06	SLAMF1_F24
626078	cg16814978	-3.31644761046499e-06	SLAMF1_F24
626079	cg10283108	-1.06296589274808e-05	SLAMF1_F24
626080	cg12239530	1.17023040051319e-07	SLAMF1_F24
626081	cg25520872	-5.45754014356878e-07	SLAMF1_F24
626082	cg09006621	-1.27251368475098e-06	SLAMF1_F24
626083	cg02481307	-4.61893629728089e-06	SLAMF1_F24
626084	cg12104757	-2.21471401344107e-06	SLAMF1_F24
626085	cg08901558	2.61678241260319e-06	SLAMF1_F24
626086	cg27535305	-1.12184212799509e-06	SLAMF1_F24
626087	cg21156815	-6.58014727603155e-07	SLAMF1_F24
626088	cg13509198	2.06624003556423e-06	SLAMF1_F24
626089	cg27349883	-2.51221515308044e-06	SLAMF1_F24
626090	cg17882499	2.03982536467314e-07	SLAMF1_F24
626091	cg07484813	1.87137151387865e-07	SLAMF1_F24
626092	cg21988813	4.28109898480001e-06	SLAMF1_F24
626093	cg16193278	1.54994901523377e-06	SLAMF1_F24
626094	cg17232784	2.01980464314358e-06	SLAMF1_F24
626095	cg02425145	-9.5210249660951e-07	SLAMF1_F24
626096	cg24197288	-4.13022244790848e-06	SLAMF1_F24
626097	cg06636496	-1.52695393032695e-07	SLAMF1_F24
626098	cg00073968	-7.11792352269824e-09	SLAMF1_F24
626099	cg04642580	-2.50847291213433e-06	SLAMF1_F24
626100	cg06391061	2.70476851956934e-06	SLAMF1_F24
626101	cg05112254	-4.67789705194825e-06	SLAMF1_F24
626102	cg22318872	2.60699772876712e-07	SLAMF1_F24
626103	cg11992599	6.33177816033791e-06	SLAMF1_F24
626104	cg01772760	6.3538989956783e-06	SLAMF1_F24
626105	cg16466932	2.49181395237974e-06	SLAMF1_F24
626106	cg02801203	-2.41466259488527e-06	SLAMF1_F24
626107	cg10013455	3.90093225371112e-07	SLAMF1_F24
626108	cg06701381	1.12081020009871e-05	SLAMF1_F24
626109	ch.20.905431R	2.55233483550911e-06	SLAMF1_F24
626110	cg05433841	1.53598679115735e-06	SLAMF1_F24
626111	cg04877165	6.69123846399273e-06	SLAMF1_F24
626112	cg26640796	5.40700558850639e-06	SLAMF1_F24
626113	cg16531181	-3.86421994333754e-06	SLAMF1_F24
626114	cg11806890	2.52429780040035e-07	SLAMF1_F24
626115	cg09392168	-6.23453106441862e-08	SLAMF1_F24
626116	cg00176309	-7.45911054617755e-07	SLAMF1_F24
626117	cg18294909	1.48657446920727e-06	SLAMF1_F24
626118	cg21408677	7.22853496230161e-06	SLAMF1_F24
626119	cg19452914	-1.75290304967142e-06	SLAMF1_F24
626120	cg09303339	-5.01296983533646e-06	SLAMF1_F24
626121	cg27524460	7.74365355086015e-07	SLAMF1_F24
626122	cg25615327	1.40852588487288e-06	SLAMF1_F24
626123	cg08888439	-4.73353161309126e-07	SLAMF1_F24
626124	cg03855656	-4.12303795109516e-06	SLAMF1_F24
626125	cg01705611	-1.86654834436738e-06	SLAMF1_F24
626126	cg04319611	-1.61634515564956e-06	SLAMF1_F24
626127	cg25708982	4.17991116204983e-06	SLAMF1_F24
626128	cg21820921	-7.45095360138739e-07	SLAMF1_F24
626129	cg16458269	-2.16217322978252e-06	SLAMF1_F24
626130	cg05844625	-4.12631602340722e-06	SLAMF1_F24
626131	cg02389682	-2.69591741467323e-06	SLAMF1_F24
626132	cg04354002	-5.04320921191165e-06	SLAMF1_F24
626133	cg03755748	1.8985345717685e-06	SLAMF1_F24
626134	cg26504188	-5.22482196125121e-07	SLAMF1_F24
626135	cg10669782	-2.20550471844009e-06	SLAMF1_F24
626136	cg15287806	-8.40928699586924e-06	SLAMF1_F24
626137	cg21580220	-1.26820246066712e-07	SLAMF1_F24
626138	cg27401698	6.32246528165146e-07	SLAMF1_F24
626139	cg01576907	2.2192300379165e-06	SLAMF1_F24
626140	cg19847038	9.90240905605051e-07	SLAMF1_F24
626141	cg07153802	1.72691754308429e-06	SLAMF1_F24
626142	cg05684145	5.78785502045905e-06	SLAMF1_F24
626143	cg24314608	2.48364065705183e-06	SLAMF1_F24
626144	cg01971671	-1.57345489014717e-06	SLAMF1_F24
626145	cg14029663	-2.62399494806933e-06	SLAMF1_F24
626146	cg02537268	1.42957822565441e-06	SLAMF1_F24
626147	cg06604146	-8.55010416766142e-07	SLAMF1_F24
626148	cg02455724	2.50343666314435e-06	SLAMF1_F24
626149	cg22526131	1.118478947618e-06	SLAMF1_F24
626150	cg08071885	2.48518088249179e-06	SLAMF1_F24
626151	cg01408875	-1.30483272022654e-07	SLAMF1_F24
626152	cg25560471	-4.83571070323986e-07	SLAMF1_F24
626153	cg24350395	-1.01047109315755e-06	SLAMF1_F24
626154	cg10500335	3.97576442250523e-07	SLAMF1_F24
626155	cg19700160	-1.07087501121542e-06	SLAMF1_F24
626156	cg11459816	-1.30999007622258e-06	SLAMF1_F24
626157	cg24682068	3.5947468658245e-06	SLAMF1_F24
626158	cg17046415	4.23730080336607e-06	SLAMF1_F24
626159	cg02246800	1.37619279594234e-06	SLAMF1_F24
626160	cg20686125	-4.31458573130013e-06	SLAMF1_F24
626161	cg11584232	-1.03975456164712e-06	SLAMF1_F24
626162	cg27151360	-1.7413109207486e-07	SLAMF1_F24
626163	cg04063763	-7.28842541316488e-08	SLAMF1_F24
626164	cg08774534	-3.72520686623229e-06	SLAMF1_F24
626165	cg13267092	-4.27779565990597e-06	SLAMF1_F24
626166	cg02636670	4.21665862430325e-06	SLAMF1_F24
626167	cg07836091	7.97425128857123e-07	SLAMF1_F24
626168	cg22718636	-2.65345988387042e-06	SLAMF1_F24
626169	cg12255010	7.90468411260483e-07	SLAMF1_F24
626170	cg17213776	1.81416385908212e-06	SLAMF1_F24
626171	cg26391277	3.88827881657311e-07	SLAMF1_F24
626172	cg00038358	5.68804608161921e-07	SLAMF1_F24
626173	cg05352821	-4.43745098369839e-07	SLAMF1_F24
626174	cg00951395	-1.12615564377163e-06	SLAMF1_F24
626175	cg25652754	5.10379034357884e-07	SLAMF1_F24
626176	cg11575047	7.0304371381725e-07	SLAMF1_F24
626177	cg02690700	-2.28155121215956e-06	SLAMF1_F24
626178	cg08418925	2.01891742370432e-06	SLAMF1_F24
626179	cg09190341	-7.80069743515561e-07	SLAMF1_F24
626180	cg06265123	5.94509851319569e-07	SLAMF1_F24
626181	cg18986218	1.48705062557531e-06	SLAMF1_F24
626182	cg21873856	2.24252062780502e-06	SLAMF1_F24
626183	cg23593177	-8.56195289440353e-07	SLAMF1_F24
626184	cg11918450	-2.37627202884662e-06	SLAMF1_F24
626185	cg01802117	-2.6294251638393e-07	SLAMF1_F24
626186	cg10060918	1.25750362020114e-06	SLAMF1_F24
626187	cg25798096	2.59457693812829e-06	SLAMF1_F24
626188	cg16943704	-5.2268118254047e-06	SLAMF1_F24
626189	cg20601620	-1.60928941055596e-08	SLAMF1_F24
626190	cg10533242	2.03640089376846e-06	SLAMF1_F24
626191	cg09310112	2.78673166087139e-06	SLAMF1_F24
626192	cg07171274	-4.3430565471605e-07	SLAMF1_F24
626193	cg20112617	-7.78998824414503e-07	SLAMF1_F24
626194	cg01127878	-1.78154740217033e-05	SLAMF1_F24
626195	cg10447615	-8.19659955227145e-06	SLAMF1_F24
626196	cg17112404	-1.09480736607342e-06	SLAMF1_F24
626197	cg01503679	-3.81035796762295e-07	SLAMF1_F24
626198	cg03633377	2.41144568873583e-08	SLAMF1_F24
626199	cg14345882	-3.09262834875296e-06	SLAMF1_F24
626200	cg16707022	-3.2414013079258e-06	SLAMF1_F24
626201	cg05724240	-4.03039233098249e-07	SLAMF1_F24
626202	cg10160614	9.48627395563295e-06	SLAMF1_F24
626203	cg11457353	-1.40620724985857e-07	SLAMF1_F24
626204	cg16131807	-1.1931187498482e-06	SLAMF1_F24
626205	cg21113592	-6.07824796264456e-06	SLAMF1_F24
626206	cg04981690	2.51437162455242e-06	SLAMF1_F24
626207	cg03345668	1.95119153720409e-06	SLAMF1_F24
626208	cg14785579	-2.53559449445702e-06	SLAMF1_F24
626209	cg01139279	-3.67929909182222e-07	SLAMF1_F24
626210	cg23338468	5.82682150245031e-07	SLAMF1_F24
626211	cg20724490	-9.07719018362104e-07	SLAMF1_F24
626212	cg05825377	2.16992492559473e-06	SLAMF1_F24
626213	cg02089480	-2.7132285820921e-06	SLAMF1_F24
626214	cg23128005	-3.91989956223905e-06	SLAMF1_F24
626215	cg08721837	2.23087096999518e-06	SLAMF1_F24
626216	cg01177967	1.09517773600948e-08	SLAMF1_F24
626217	cg00385194	-4.77218566842162e-06	SLAMF1_F24
626218	cg04991728	-3.40933231958305e-07	SLAMF1_F24
626219	cg23553008	-3.87997886863315e-06	SLAMF1_F24
626220	cg04812133	2.91808596488499e-07	SLAMF1_F24
626221	cg01750032	-7.29136330831258e-07	SLAMF1_F24
626222	cg15275786	9.36678221033737e-07	SLAMF1_F24
626223	cg10785755	-1.29462763407279e-07	SLAMF1_F24
626224	cg14247903	3.84050018579384e-06	SLAMF1_F24
626225	cg01910033	6.57725975569788e-06	SLAMF1_F24
626226	cg18742678	-6.04897991574365e-07	SLAMF1_F24
626227	cg06174706	2.94994119972923e-06	SLAMF1_F24
626228	cg06523948	2.3590684190666e-06	SLAMF1_F24
626229	cg04996689	-3.64799212225649e-07	SLAMF1_F24
626230	cg23713311	1.62957651851892e-06	SLAMF1_F24
626231	cg14422759	-2.4655956078014e-06	SLAMF1_F24
626232	cg15350446	-3.90020815278896e-06	SLAMF1_F24
626233	cg06620762	7.42166507164623e-07	SLAMF1_F24
626234	cg07359991	-6.58464993766178e-06	SLAMF1_F24
626235	cg03615933	-7.70857275932804e-06	SLAMF1_F24
626236	cg02812970	4.11269557460288e-06	SLAMF1_F24
626237	cg03223545	4.36762304730347e-06	SLAMF1_F24
626238	cg27302507	-3.12615666399203e-06	SLAMF1_F24
626239	cg08001514	1.05380967963808e-05	SLAMF1_F24
626240	cg01265555	-2.03084247567611e-06	SLAMF1_F24
626241	cg22798877	-9.51744364097585e-07	SLAMF1_F24
626242	cg12652917	7.86884448978661e-07	SLAMF1_F24
626243	cg25424600	1.50009454254335e-06	SLAMF1_F24
626244	cg06649280	6.1163611465294e-06	SLAMF1_F24
626245	cg15002480	-8.00968704882425e-07	SLAMF1_F24
626246	cg25198275	-1.74086993943612e-06	SLAMF1_F24
626247	cg11648477	3.56326779434725e-06	SLAMF1_F24
626248	cg06960457	-6.56837706479005e-07	SLAMF1_F24
626249	cg06867188	-7.43074579981708e-06	SLAMF1_F24
626250	cg10448144	1.22042042379332e-06	SLAMF1_F24
626251	cg07183876	4.29855917189178e-06	SLAMF1_F24
626252	cg11540018	-1.44912875594797e-06	SLAMF1_F24
626253	cg03369221	3.2544772865464e-06	SLAMF1_F24
626254	cg01061405	-2.36749591960224e-06	SLAMF1_F24
626255	cg21513463	3.19332239411171e-06	SLAMF1_F24
626256	cg16744186	-1.1088194998975e-07	SLAMF1_F24
626257	cg26489156	-2.59878456995074e-06	SLAMF1_F24
626258	cg20870885	4.57202615349664e-07	SLAMF1_F24
626259	cg26569966	6.28576720692684e-06	SLAMF1_F24
626260	cg11279833	1.91713617261404e-06	SLAMF1_F24
626261	cg14335496	-1.15610749384706e-08	SLAMF1_F24
626262	cg10550314	1.98397018657403e-06	SLAMF1_F24
626263	cg15958938	-2.13037313950071e-06	SLAMF1_F24
626264	cg11533310	2.09425348502426e-06	SLAMF1_F24
626265	cg17124408	-2.54697290789662e-06	SLAMF1_F24
626266	cg01572979	7.30522062457897e-09	SLAMF1_F24
626267	cg09420520	1.81196352400092e-06	SLAMF1_F24
626268	cg08217455	1.02173683883812e-06	SLAMF1_F24
626269	cg13702833	4.5488139850027e-06	SLAMF1_F24
626270	cg04714236	8.66393306225712e-06	SLAMF1_F24
626271	cg08660418	8.43183166522249e-07	SLAMF1_F24
626272	cg13812291	1.24701954144158e-06	SLAMF1_F24
626273	cg16579711	3.82233220581289e-07	SLAMF1_F24
626274	cg20688271	1.87201229020316e-06	SLAMF1_F24
626275	cg12039910	-1.35174618513785e-06	SLAMF1_F24
626276	cg19180828	-5.97577289768041e-07	SLAMF1_F24
626277	cg23140752	4.42061092954922e-06	SLAMF1_F24
626278	cg08591023	-1.26903314034435e-06	SLAMF1_F24
626279	cg10075641	4.56762963715573e-07	SLAMF1_F24
626280	cg05676456	-7.30657578505147e-07	SLAMF1_F24
626281	cg25934169	2.66231255634195e-06	SLAMF1_F24
626282	cg09818397	5.17207739041131e-06	SLAMF1_F24
626283	cg09033817	-2.61256464528715e-07	SLAMF1_F24
626284	cg27102892	5.31100779401278e-06	SLAMF1_F24
626285	cg07469637	-1.91971731116621e-06	SLAMF1_F24
626286	cg13814114	8.46256675340152e-06	SLAMF1_F24
626287	cg08204514	-2.12680391674102e-06	SLAMF1_F24
626288	cg19151665	-1.15119429830396e-06	SLAMF1_F24
626289	cg26557404	-5.72570141503859e-07	SLAMF1_F24
626290	cg16295401	-1.00158929220428e-06	SLAMF1_F24
626291	cg24801716	1.01292681653966e-06	SLAMF1_F24
626292	cg18602114	1.03118458116216e-05	SLAMF1_F24
626293	cg12184219	9.48046461213511e-07	SLAMF1_F24
626294	cg27149555	-1.86284798233646e-10	SLAMF1_F24
626295	cg27533237	-2.73821902189262e-06	SLAMF1_F24
626296	cg07908039	5.04272702441381e-07	SLAMF1_F24
626297	cg14872005	-3.03841685601347e-06	SLAMF1_F24
626298	cg18505453	-1.16355311257449e-06	SLAMF1_F24
626299	cg01922269	2.90027501388528e-06	SLAMF1_F24
626300	cg04108394	1.13336341377526e-06	SLAMF1_F24
626301	cg16451527	7.61893959980819e-07	SLAMF1_F24
626302	cg10163945	-9.9307470865921e-08	SLAMF1_F24
626303	cg21589106	2.34469276593758e-06	SLAMF1_F24
626304	cg20789583	-7.57605243156297e-07	SLAMF1_F24
626305	cg16070279	6.27898282386384e-06	SLAMF1_F24
626306	cg11462267	6.81074767596696e-07	SLAMF1_F24
626307	cg19698085	-1.98342483644727e-06	SLAMF1_F24
626308	cg23065487	6.79430051774563e-08	SLAMF1_F24
626309	cg04250489	-3.22338114920062e-08	SLAMF1_F24
626310	cg18705362	-4.76743815123353e-07	SLAMF1_F24
626311	cg26842332	8.17960908996922e-07	SLAMF1_F24
626312	cg24635668	5.92494582377162e-07	SLAMF1_F24
626313	cg12332239	-5.00971930836045e-06	SLAMF1_F24
626314	cg17974412	3.03717235713947e-06	SLAMF1_F24
626315	cg04728413	2.43510397562303e-07	SLAMF1_F24
626316	cg25222915	-3.36322146489383e-06	SLAMF1_F24
626317	cg00442814	-1.5144179036969e-08	SLAMF1_F24
626318	cg01887435	-1.11444794865749e-06	SLAMF1_F24
626319	cg06470626	3.5374347238361e-07	SLAMF1_F24
626320	cg07856071	2.38974289408134e-06	SLAMF1_F24
626321	cg26055718	7.40611100499076e-06	SLAMF1_F24
626322	cg17156694	-5.89140832807404e-07	SLAMF1_F24
626323	cg11577898	2.89757143993277e-06	SLAMF1_F24
626324	cg19952507	-1.97523041705926e-07	SLAMF1_F24
626325	cg06534518	1.13579536062535e-06	SLAMF1_F24
626326	cg06664907	4.04792578449345e-06	SLAMF1_F24
626327	cg23799515	-5.24677733842347e-06	SLAMF1_F24
626328	cg20030343	2.26909188130964e-06	SLAMF1_F24
626329	cg26950876	8.12547392967819e-07	SLAMF1_F24
626330	cg14989815	3.20428820939677e-06	SLAMF1_F24
626331	cg08058156	-2.52473248984078e-06	SLAMF1_F24
626332	cg07173080	3.71353554657502e-06	SLAMF1_F24
626333	cg21741806	-2.19412277232252e-06	SLAMF1_F24
626334	cg22911931	-8.54880007544996e-06	SLAMF1_F24
626335	cg08101690	1.13700087730627e-07	SLAMF1_F24
626336	cg16188956	7.79127507639656e-08	SLAMF1_F24
626337	cg21129006	2.86431922234354e-06	SLAMF1_F24
626338	cg05383811	-4.68063052422782e-06	SLAMF1_F24
626339	cg15417549	-3.22295367541974e-06	SLAMF1_F24
626340	cg00614360	-3.63685364361168e-06	SLAMF1_F24
626341	cg25142582	8.82511449462657e-07	SLAMF1_F24
626342	cg06806958	3.50167504304924e-06	SLAMF1_F24
626343	cg08377279	6.58803523330417e-08	SLAMF1_F24
626344	cg11113673	-2.85858409603818e-07	SLAMF1_F24
626345	cg15218070	9.25597829212402e-06	SLAMF1_F24
626346	cg06554935	-3.00064846544718e-06	SLAMF1_F24
626347	cg18222853	2.28974158165828e-06	SLAMF1_F24
626348	cg01796081	2.43223660006125e-06	SLAMF1_F24
626349	cg10172864	9.2893630807656e-07	SLAMF1_F24
626350	cg01369599	-1.69018999191401e-07	SLAMF1_F24
626351	cg17565047	-1.32688103780679e-07	SLAMF1_F24
626352	cg11028209	2.22561625366187e-06	SLAMF1_F24
626353	cg10192878	8.56777919200872e-07	SLAMF1_F24
626354	cg24710146	-2.20955042820696e-06	SLAMF1_F24
626355	cg23175614	-1.31168571205373e-06	SLAMF1_F24
626356	cg12869195	3.10250814339274e-06	SLAMF1_F24
626357	cg17501828	-2.99914492117781e-06	SLAMF1_F24
626358	cg10424981	-4.86671189493432e-06	SLAMF1_F24
626359	cg01865825	5.11295933693394e-08	SLAMF1_F24
626360	cg23344146	3.64176896229252e-07	SLAMF1_F24
626361	cg07613140	-4.52391794144041e-06	SLAMF1_F24
626362	cg12447670	1.45169921261649e-08	SLAMF1_F24
626363	cg07207958	-1.78914981142281e-06	SLAMF1_F24
626364	cg24522083	-1.78021622723184e-07	SLAMF1_F24
626365	cg03203274	-1.49712591585976e-06	SLAMF1_F24
626366	cg04398861	-1.36243778211285e-07	SLAMF1_F24
626367	cg17947922	-4.39594372174624e-07	SLAMF1_F24
626368	cg25130134	-1.21878945036239e-06	SLAMF1_F24
626369	cg03126574	-3.24934994693872e-06	SLAMF1_F24
626370	cg08824350	-6.38446654638488e-07	SLAMF1_F24
626371	cg00792011	4.43373852159993e-06	SLAMF1_F24
626372	cg13797073	3.80405810651111e-06	SLAMF1_F24
626373	cg11520493	1.36257600317941e-06	SLAMF1_F24
626374	cg06408018	1.76121332993615e-06	SLAMF1_F24
626375	cg20825054	1.9738513376522e-08	SLAMF1_F24
626376	cg14840561	5.8737422693756e-06	SLAMF1_F24
626377	cg17330351	-7.0814316185963e-07	SLAMF1_F24
626378	cg22077686	2.29205168686782e-06	SLAMF1_F24
626379	cg04796017	-3.96746501235459e-06	SLAMF1_F24
626380	cg08151809	-1.11051719959609e-06	SLAMF1_F24
626381	cg17132548	1.80357560701889e-07	SLAMF1_F24
626382	cg07421379	3.05129340602056e-06	SLAMF1_F24
626383	cg03371043	-8.9780365458875e-07	SLAMF1_F24
626384	cg19859957	-2.02653036879979e-06	SLAMF1_F24
626385	cg09796935	2.36321112117956e-06	SLAMF1_F24
626386	cg21670370	1.23885748366454e-06	SLAMF1_F24
626387	cg05949569	3.4642629394153e-06	SLAMF1_F24
626388	cg21005226	4.0420363420116e-06	SLAMF1_F24
626389	cg05727199	2.24106294595243e-06	SLAMF1_F24
626390	cg03439898	-5.3261534080299e-06	SLAMF1_F24
626391	cg10634191	-5.23802305111367e-07	SLAMF1_F24
626392	cg04049895	-5.36703423973205e-08	SLAMF1_F24
626393	cg12169661	6.07165851479014e-06	SLAMF1_F24
626394	cg01640319	-3.01093372251904e-06	SLAMF1_F24
626395	cg15389551	2.12996226676206e-06	SLAMF1_F24
626396	cg21447117	3.07048216105666e-07	SLAMF1_F24
626397	cg19021708	-1.17974079800013e-06	SLAMF1_F24
626398	cg04164640	6.40378435767143e-07	SLAMF1_F24
626399	cg00613562	4.91021033637021e-06	SLAMF1_F24
626400	cg15524632	-7.14761919932814e-07	SLAMF1_F24
626401	cg06948885	5.35126480815507e-07	SLAMF1_F24
626402	cg15326498	-1.49200616668523e-06	SLAMF1_F24
626403	cg10089860	9.29606564058349e-06	SLAMF1_F24
626404	cg13585175	-7.89416176043776e-07	SLAMF1_F24
626405	cg08903587	-1.67407296105394e-07	SLAMF1_F24
626406	cg23713934	-1.55740400636877e-06	SLAMF1_F24
626407	cg03907079	2.05051102395644e-06	SLAMF1_F24
626408	cg20992769	-4.94610244264701e-07	SLAMF1_F24
626409	cg03130128	4.06872269229107e-07	SLAMF1_F24
626410	cg16517645	-2.34534403211286e-06	SLAMF1_F24
626411	cg21485906	4.14581434369167e-07	SLAMF1_F24
626412	cg09339017	-5.42521014480498e-06	SLAMF1_F24
626413	cg17810966	2.0390547145278e-06	SLAMF1_F24
626414	cg08723051	-4.85966189316398e-06	SLAMF1_F24
626415	cg14467675	3.06727750234501e-07	SLAMF1_F24
626416	cg23915487	2.18704839370839e-06	SLAMF1_F24
626417	cg04274236	2.35016316415077e-06	SLAMF1_F24
626418	cg06936631	-3.53839857214067e-07	SLAMF1_F24
626419	cg22149824	-4.22011906709289e-07	SLAMF1_F24
626420	cg17527902	-2.57419824091183e-08	SLAMF1_F24
626421	cg22112476	-1.07398998424311e-07	SLAMF1_F24
626422	cg12029626	2.10383255619332e-07	SLAMF1_F24
626423	cg14138747	-1.48692984444491e-06	SLAMF1_F24
626424	cg08382193	4.07254700860162e-06	SLAMF1_F24
626425	cg06867875	1.86677258326051e-06	SLAMF1_F24
626426	cg22415228	-2.65170401371995e-07	SLAMF1_F24
626427	cg19251656	4.10848303788531e-06	SLAMF1_F24
626428	cg20099684	2.09484490294414e-06	SLAMF1_F24
626429	cg04870460	-9.45316802144388e-07	SLAMF1_F24
626430	cg13548664	-2.49670569537188e-06	SLAMF1_F24
626431	cg27281085	4.80406855095283e-06	SLAMF1_F24
626432	cg19705889	-1.27879518387335e-06	SLAMF1_F24
626433	cg17139401	-8.09046698749638e-07	SLAMF1_F24
626434	cg12084235	-5.46409264682307e-06	SLAMF1_F24
626435	cg14060906	2.16505158198127e-07	SLAMF1_F24
626436	cg08879181	-1.3023301777378e-06	SLAMF1_F24
626437	cg13645178	-1.23561158120852e-06	SLAMF1_F24
626438	cg06117243	4.26795149595747e-06	SLAMF1_F24
626439	cg10594237	-3.48000446130371e-08	SLAMF1_F24
626440	cg22051199	-1.2839506030189e-06	SLAMF1_F24
626441	cg12077082	2.91123412509398e-06	SLAMF1_F24
626442	cg01708466	-3.82309195557629e-08	SLAMF1_F24
626443	cg26752591	3.73980803424561e-06	SLAMF1_F24
626444	cg21812313	-1.75776179759579e-06	SLAMF1_F24
626445	cg12586347	-3.99849224880885e-06	SLAMF1_F24
626446	cg21545859	-3.61781783519956e-06	SLAMF1_F24
626447	cg15857288	1.8642054129305e-06	SLAMF1_F24
626448	cg23354307	9.05961541297769e-08	SLAMF1_F24
626449	cg00560501	-1.8391005739799e-06	SLAMF1_F24
626450	cg21268659	9.69546061060156e-07	SLAMF1_F24
626451	cg20609943	-2.53211555179953e-08	SLAMF1_F24
626452	cg07246325	-2.73068359916369e-06	SLAMF1_F24
626453	cg14263858	1.71911338005567e-07	SLAMF1_F24
626454	cg20601071	8.82150033304135e-06	SLAMF1_F24
626455	cg05181675	1.03562473618696e-06	SLAMF1_F24
626456	cg09940040	4.01538235022793e-06	SLAMF1_F24
626457	cg13709487	1.7539974361884e-07	SLAMF1_F24
626458	cg04002804	6.9686507942279e-06	SLAMF1_F24
626459	cg15502903	2.37933679400976e-07	SLAMF1_F24
626460	cg02072585	4.30773044065794e-06	SLAMF1_F24
626461	cg15908654	-1.02355990209186e-06	SLAMF1_F24
626462	cg02437834	-8.80157559721571e-07	SLAMF1_F24
626463	cg08663425	-1.0236108169709e-06	SLAMF1_F24
626464	cg10094358	-4.65658253105757e-06	SLAMF1_F24
626465	cg13656556	5.24093610017179e-06	SLAMF1_F24
626466	cg14219121	2.81059810763063e-06	SLAMF1_F24
626467	cg17459424	-3.19427046553763e-06	SLAMF1_F24
626468	cg22110973	-5.54448996348611e-06	SLAMF1_F24
626469	cg24929925	7.76269133160607e-06	SLAMF1_F24
626470	cg25392970	1.17772781994718e-07	SLAMF1_F24
626471	cg20136855	-3.29101442086015e-07	SLAMF1_F24
626472	cg01427869	1.2115601826165e-07	SLAMF1_F24
626473	cg01775103	1.01150071698558e-06	SLAMF1_F24
626474	cg15353709	6.64710996664633e-07	SLAMF1_F24
626475	cg00128766	-9.96850260903489e-07	SLAMF1_F24
626476	cg03094519	-1.44880659994968e-06	SLAMF1_F24
626477	cg25923450	4.64152339737533e-07	SLAMF1_F24
626478	cg21031561	2.36918727663384e-06	SLAMF1_F24
626479	cg04720635	-2.806134376906e-07	SLAMF1_F24
626480	cg01190330	3.75796917549387e-06	SLAMF1_F24
626481	cg09156233	-2.38145536116629e-07	SLAMF1_F24
626482	cg06901790	-6.10154595654288e-07	SLAMF1_F24
626483	cg18465755	2.59016791145397e-06	SLAMF1_F24
626484	cg21789695	-3.15260345136559e-08	SLAMF1_F24
626485	cg01917259	4.31112216160536e-06	SLAMF1_F24
626486	cg17952046	-6.83993385489695e-07	SLAMF1_F24
626487	cg24246735	3.35888830344651e-06	SLAMF1_F24
626488	cg17218062	-4.67943020712083e-07	SLAMF1_F24
626489	cg03608712	-1.03519575245581e-06	SLAMF1_F24
626490	cg00492348	-4.28996584920398e-06	SLAMF1_F24
626491	cg01143068	-2.20465626934211e-06	SLAMF1_F24
626492	cg05187003	-4.90155336392992e-07	SLAMF1_F24
626493	cg09801824	5.28131183850588e-06	SLAMF1_F24
626494	cg03574946	-1.34115998125692e-06	SLAMF1_F24
626495	cg27355527	-4.52038744233148e-08	SLAMF1_F24
626496	cg17041749	1.76047282275384e-06	SLAMF1_F24
626497	cg11174640	-3.38260282813868e-06	SLAMF1_F24
626498	cg10347998	3.06077845923234e-07	SLAMF1_F24
626499	cg08924430	2.08514898616416e-06	SLAMF1_F24
626500	cg10497845	9.99135599182962e-07	SLAMF1_F24
626501	cg18035056	1.49312021038955e-06	SLAMF1_F24
626502	cg12193542	-8.90326119718495e-07	SLAMF1_F24
626503	cg00561831	6.86029666686888e-07	SLAMF1_F24
626504	cg10322879	1.28445601340769e-05	SLAMF1_F24
626505	cg20700904	1.5585826650641e-07	SLAMF1_F24
626506	cg18250847	-5.30693761308114e-07	SLAMF1_F24
626507	cg25764217	7.05600623496702e-06	SLAMF1_F24
626508	cg17123837	-2.71729997223237e-06	SLAMF1_F24
626509	cg04151661	4.40667930338427e-06	SLAMF1_F24
626510	cg04530116	-4.84054712948618e-07	SLAMF1_F24
626511	cg20625020	-3.79543490300828e-07	SLAMF1_F24
626512	cg05856099	2.73191234221422e-06	SLAMF1_F24
626513	cg23973166	-4.39345352646975e-06	SLAMF1_F24
626514	cg27642512	2.65970057666677e-06	SLAMF1_F24
626515	cg06045533	1.49257790155999e-06	SLAMF1_F24
626516	cg15841865	-9.8853037711329e-07	SLAMF1_F24
626517	cg02126353	4.68205252272245e-06	SLAMF1_F24
626518	cg15259031	2.72637324332308e-06	SLAMF1_F24
626519	cg17404412	6.901351016486e-07	SLAMF1_F24
626520	cg10232774	5.58480568427272e-08	SLAMF1_F24
626521	cg05581212	-6.19323302025793e-06	SLAMF1_F24
626522	cg08328160	-1.01185787299698e-06	SLAMF1_F24
626523	cg07367258	-2.73422739145443e-06	SLAMF1_F24
626524	cg17716463	-3.72841790217537e-07	SLAMF1_F24
626525	cg13064062	-4.32700507820948e-07	SLAMF1_F24
626526	cg07368069	5.30044637613131e-07	SLAMF1_F24
626527	cg14780004	2.93705023635819e-07	SLAMF1_F24
626528	cg00426127	-1.66640691341303e-06	SLAMF1_F24
626529	cg09856274	-3.19007379673727e-06	SLAMF1_F24
626530	cg20198242	-8.28786922993477e-07	SLAMF1_F24
626531	cg24465855	-5.24694759961528e-07	SLAMF1_F24
626532	cg27391511	-4.72382306599496e-06	SLAMF1_F24
626533	cg15729095	4.44221871794508e-07	SLAMF1_F24
626534	cg24069670	1.97927487702647e-07	SLAMF1_F24
626535	cg06606456	-1.11710415933525e-07	SLAMF1_F24
626536	cg04768459	-8.86028096352626e-07	SLAMF1_F24
626537	cg03852974	4.02723792063702e-06	SLAMF1_F24
626538	cg10073091	7.30596894723415e-07	SLAMF1_F24
626539	cg26288370	-2.63521029197352e-08	SLAMF1_F24
626540	cg21335378	-3.46682959389425e-06	SLAMF1_F24
626541	cg26267333	-2.33492211993292e-06	SLAMF1_F24
626542	cg27312986	-6.59010584505362e-07	SLAMF1_F24
626543	cg08681864	-7.36882201171174e-06	SLAMF1_F24
626544	cg13717350	2.88078912717407e-05	SLAMF1_F24
626545	cg15434912	-1.29449595330729e-06	SLAMF1_F24
626546	cg23215407	-1.87031066971e-07	SLAMF1_F24
626547	cg27032781	-5.74677133587253e-07	SLAMF1_F24
626548	cg06988064	-9.56958901879034e-07	SLAMF1_F24
626549	cg21364077	3.43060666739239e-06	SLAMF1_F24
626550	cg08116113	-7.32312839500514e-06	SLAMF1_F24
626551	cg02297098	8.79533462415222e-06	SLAMF1_F24
626552	cg05357660	1.78523655368581e-06	SLAMF1_F24
626553	cg05301034	-5.37208427203476e-06	SLAMF1_F24
626554	cg08912210	-4.11521995824471e-06	SLAMF1_F24
626555	cg05529152	3.90687180166339e-06	SLAMF1_F24
626556	cg09237771	2.81544153677108e-06	SLAMF1_F24
626557	cg03449113	4.14423295559875e-07	SLAMF1_F24
626558	cg01816775	-3.72758364634987e-06	SLAMF1_F24
626559	cg18723501	-3.36934028059483e-07	SLAMF1_F24
626560	cg01552987	-1.57493498143917e-06	SLAMF1_F24
626561	cg10197666	-1.04899852127807e-07	SLAMF1_F24
626562	cg20360251	4.84811511401435e-06	SLAMF1_F24
626563	cg04489717	4.45624516867285e-07	SLAMF1_F24
626564	cg25355803	-1.20166946059297e-08	SLAMF1_F24
626565	cg09950128	-5.24811474682751e-06	SLAMF1_F24
626566	cg07366047	3.09970392247298e-06	SLAMF1_F24
626567	cg00749454	4.44063618243553e-06	SLAMF1_F24
626568	cg03230255	-1.68234395506215e-06	SLAMF1_F24
626569	cg14982967	-1.67095767109512e-06	SLAMF1_F24
626570	cg14498492	1.19976739183945e-06	SLAMF1_F24
626571	cg01731777	-3.34409873761302e-07	SLAMF1_F24
626572	cg04021733	7.52852207970265e-07	SLAMF1_F24
626573	cg02045803	-2.08464208944778e-06	SLAMF1_F24
626574	cg22845113	5.74007588417927e-06	SLAMF1_F24
626575	cg27528326	-1.70192011102458e-07	SLAMF1_F24
626576	cg08396444	4.15930629005111e-06	SLAMF1_F24
626577	cg21593030	5.71070850364292e-09	SLAMF1_F24
626578	cg06852058	1.53544060222914e-06	SLAMF1_F24
626579	cg20245803	1.02185947514334e-06	SLAMF1_F24
626580	cg08683389	2.66166592092489e-06	SLAMF1_F24
626581	cg23998635	-2.67884861379103e-06	SLAMF1_F24
626582	cg05331214	-1.14581489940137e-06	SLAMF1_F24
626583	cg25154162	6.96874382987394e-06	SLAMF1_F24
626584	cg12506971	5.37128077035201e-08	SLAMF1_F24
626585	cg05486551	5.83276591650819e-07	SLAMF1_F24
626586	cg01557777	-2.19560273050293e-06	SLAMF1_F24
626587	cg02286554	-2.39910371839381e-06	SLAMF1_F24
626588	cg06036309	2.18986276077098e-06	SLAMF1_F24
626589	cg12540651	-1.13744534227505e-06	SLAMF1_F24
626590	cg08777963	-1.5159763674578e-05	SLAMF1_F24
626591	cg14851770	1.4937447417543e-07	SLAMF1_F24
626592	cg11857805	9.7374314771262e-06	SLAMF1_F24
626593	cg27206026	2.44120383007006e-06	SLAMF1_F24
626594	cg14426682	-2.05516169579458e-06	SLAMF1_F24
626595	cg01637519	8.8017969639559e-06	SLAMF1_F24
626596	cg10977619	1.49280531123876e-06	SLAMF1_F24
626597	cg00045902	2.71118493417718e-06	SLAMF1_F24
626598	cg20623868	1.28137515945244e-06	SLAMF1_F24
626599	cg26350977	-3.71511924195617e-06	SLAMF1_F24
626600	cg02551234	-4.07345849291878e-07	SLAMF1_F24
626601	cg26552746	-2.62843794184274e-06	SLAMF1_F24
626602	cg14726349	-1.72938211101067e-06	SLAMF1_F24
626603	cg03500452	6.58521547998012e-07	SLAMF1_F24
626604	cg14272822	-2.96161595642053e-08	SLAMF1_F24
626605	cg01217153	1.58099523493815e-06	SLAMF1_F24
626606	cg25099403	-2.06003913144388e-07	SLAMF1_F24
626607	cg18563413	-3.15701844449604e-06	SLAMF1_F24
626608	cg00611549	1.88690114995432e-06	SLAMF1_F24
626609	cg19629899	6.49177693227442e-07	SLAMF1_F24
626610	cg14826721	1.86518874258796e-07	SLAMF1_F24
626611	cg14481315	-5.76654610163385e-06	SLAMF1_F24
626612	cg06613480	6.72249691626023e-08	SLAMF1_F24
626613	cg01815921	-9.77874608528862e-07	SLAMF1_F24
626614	cg12018865	-3.20142387962281e-06	SLAMF1_F24
626615	cg02711801	1.19328150179084e-06	SLAMF1_F24
626616	cg05729118	-1.21020772242226e-06	SLAMF1_F24
626617	cg18366158	3.76454039984964e-06	SLAMF1_F24
626618	cg00501356	-1.34473362893124e-06	SLAMF1_F24
626619	cg21432513	-2.43115876308723e-06	SLAMF1_F24
626620	cg15828860	4.32569334215223e-06	SLAMF1_F24
626621	cg08192872	1.91336619081447e-06	SLAMF1_F24
626622	cg26356762	3.71355603572755e-07	SLAMF1_F24
626623	cg10743091	1.82582630258923e-07	SLAMF1_F24
626624	cg02700358	-1.52560505378767e-06	SLAMF1_F24
626625	ch.13.650435R	-2.1286056493879e-06	SLAMF1_F24
626626	cg23098371	1.10296621086567e-06	SLAMF1_F24
626627	cg15505103	-1.67708530670582e-06	SLAMF1_F24
626628	cg13918433	-3.85864526327476e-07	SLAMF1_F24
626629	cg17391692	5.26353650605458e-06	SLAMF1_F24
626630	cg12253414	-9.22533244498611e-08	SLAMF1_F24
626631	cg21691166	-4.39722540017744e-08	SLAMF1_F24
626632	cg09034922	-3.59330563106583e-06	SLAMF1_F24
626633	cg12131866	-2.40591186920546e-06	SLAMF1_F24
626634	cg07678644	-2.21419698852138e-08	SLAMF1_F24
626635	cg03548857	1.51282598218905e-06	SLAMF1_F24
626636	cg07750784	-1.30832767257305e-05	SLAMF1_F24
626637	cg24830957	-8.63034318357856e-06	SLAMF1_F24
626638	cg13344961	-1.71646067890578e-06	SLAMF1_F24
626639	cg03278643	-2.25078991877559e-06	SLAMF1_F24
626640	cg03272302	-4.6357495853079e-06	SLAMF1_F24
626641	cg13799986	-9.08756978785925e-07	SLAMF1_F24
626642	cg14480046	4.62141753493901e-06	SLAMF1_F24
626643	cg17474222	2.44133239370658e-07	SLAMF1_F24
626644	cg26432869	3.30066030844122e-06	SLAMF1_F24
626645	cg08979870	-1.23570918520179e-06	SLAMF1_F24
626646	cg16327974	2.31356537737126e-06	SLAMF1_F24
626647	cg07450552	-1.5424201522018e-06	SLAMF1_F24
626648	cg12160575	2.10504699889171e-06	SLAMF1_F24
626649	cg18530595	3.03646834899107e-07	SLAMF1_F24
626650	cg01959421	1.4951814220831e-06	SLAMF1_F24
626651	cg07232618	3.76972936589774e-06	SLAMF1_F24
626652	cg20655761	-9.49965026630579e-07	SLAMF1_F24
626653	cg27507237	-1.05214970758909e-06	SLAMF1_F24
626654	cg03865524	4.98124762789335e-06	SLAMF1_F24
626655	cg19183923	2.57814209006085e-06	SLAMF1_F24
626656	cg17220135	4.21094235491345e-06	SLAMF1_F24
626657	cg05852177	-3.39031456767752e-07	SLAMF1_F24
626658	cg02967812	-4.27227019800925e-06	SLAMF1_F24
626659	cg21287913	-1.93458504864735e-06	SLAMF1_F24
626660	cg16488300	-4.49415646723895e-08	SLAMF1_F24
626661	cg18867074	4.10529538067375e-06	SLAMF1_F24
626662	cg04056757	-9.19315423688716e-09	SLAMF1_F24
626663	cg19764143	-4.09160218010275e-06	SLAMF1_F24
626664	cg15146620	-1.46187606738868e-05	SLAMF1_F24
626665	cg15465582	2.74723502895321e-06	SLAMF1_F24
626666	cg07649491	2.84244989669618e-08	SLAMF1_F24
626667	cg10264194	4.913717705235e-08	SLAMF1_F24
626668	cg01441988	6.32428307587532e-06	SLAMF1_F24
626669	cg09582351	-1.99158929530253e-07	SLAMF1_F24
626670	cg08061386	-4.50261172955906e-07	SLAMF1_F24
626671	cg11903872	4.00810349058169e-06	SLAMF1_F24
626672	cg08646051	6.25498894661646e-06	SLAMF1_F24
626673	cg20255286	-2.16784195421949e-07	SLAMF1_F24
626674	cg15543621	-6.08026642512257e-06	SLAMF1_F24
626675	cg00673622	-1.94826472646233e-06	SLAMF1_F24
626676	cg09328806	9.0864500497388e-07	SLAMF1_F24
626677	cg06888156	2.72051676779001e-06	SLAMF1_F24
626678	cg26103863	-1.01790368843943e-06	SLAMF1_F24
626679	cg15849154	6.08699159644368e-07	SLAMF1_F24
626680	ch.12.19627204F	6.26009016824814e-07	SLAMF1_F24
626681	cg08644371	-7.57370404293057e-06	SLAMF1_F24
626682	cg22429544	2.06219266539987e-06	SLAMF1_F24
626683	cg18919323	3.36803018166624e-06	SLAMF1_F24
626684	cg27512565	1.76321511176884e-06	SLAMF1_F24
626685	cg19177627	2.16271223850131e-06	SLAMF1_F24
626686	cg20901353	-6.97712231853706e-06	SLAMF1_F24
626687	cg11414975	3.90136763425287e-06	SLAMF1_F24
626688	cg08964756	9.61433149611794e-09	SLAMF1_F24
626689	cg09368180	3.65104578802823e-06	SLAMF1_F24
626690	cg14284149	-3.04362976210079e-06	SLAMF1_F24
626691	cg06732727	-6.14158933999227e-07	SLAMF1_F24
626692	cg05559558	-1.77910135001456e-08	SLAMF1_F24
626693	cg01589513	3.85355879397166e-06	SLAMF1_F24
626694	cg01847244	3.59638239519523e-06	SLAMF1_F24
626695	cg26957709	-5.76504101755995e-07	SLAMF1_F24
626696	cg12311712	4.3971388170146e-07	SLAMF1_F24
626697	cg15051148	-2.7570910732252e-07	SLAMF1_F24
626698	cg10586756	1.04890198433143e-06	SLAMF1_F24
626699	cg20506400	-4.00708768251063e-07	SLAMF1_F24
626700	cg04424621	-5.97886594784171e-06	SLAMF1_F24
626701	cg04150407	9.69917837262395e-08	SLAMF1_F24
626702	cg00076538	-1.63547852310522e-06	SLAMF1_F24
626703	cg25695424	3.51273129284242e-07	SLAMF1_F24
626704	cg13305273	-3.5256441644152e-07	SLAMF1_F24
626705	cg17404539	-3.35228296813667e-06	SLAMF1_F24
626706	cg10508611	1.80757135746759e-06	SLAMF1_F24
626707	cg04862109	1.78786171058447e-06	SLAMF1_F24
626708	cg26635956	7.39107411156173e-06	SLAMF1_F24
626709	cg05876033	3.69562946451022e-06	SLAMF1_F24
626710	cg24407728	-5.59534337571615e-07	SLAMF1_F24
626711	cg24692716	3.98033883217743e-07	SLAMF1_F24
626712	cg26150621	6.87624431286816e-06	SLAMF1_F24
626713	cg00505381	-2.62182909679146e-08	SLAMF1_F24
626714	cg13312576	1.66331853620939e-06	SLAMF1_F24
626715	cg00411107	1.70842933956565e-06	SLAMF1_F24
626716	cg16705086	-4.71685200633844e-06	SLAMF1_F24
626717	cg22913259	-8.54371563851412e-06	SLAMF1_F24
626718	cg05908840	-3.97927151488479e-06	SLAMF1_F24
626719	cg11099901	-1.13695630620091e-05	SLAMF1_F24
626720	cg22040449	1.43057050696466e-06	SLAMF1_F24
626721	cg05000952	-7.64322062531124e-07	SLAMF1_F24
626722	cg03705319	-2.72245279176718e-06	SLAMF1_F24
626723	cg03346847	3.80233426374153e-06	SLAMF1_F24
626724	cg10891482	-1.75045222636603e-06	SLAMF1_F24
626725	cg18191873	-1.48296581250429e-07	SLAMF1_F24
626726	cg18117297	3.98016914639059e-08	SLAMF1_F24
626727	cg18143566	-1.25655838724971e-06	SLAMF1_F24
626728	cg04015967	-5.1754746049766e-09	SLAMF1_F24
626729	cg09307794	-1.18424596336023e-06	SLAMF1_F24
626730	cg19648896	3.3443208026868e-09	SLAMF1_F24
626731	cg00075123	3.83066713815641e-06	SLAMF1_F24
626732	cg12290655	-6.9338294481675e-06	SLAMF1_F24
626733	cg24376212	-2.93036952778576e-06	SLAMF1_F24
626734	cg03386869	-6.51062920235391e-07	SLAMF1_F24
626735	cg04357025	2.43107653353751e-06	SLAMF1_F24
626736	cg06776422	-2.70333182355236e-07	SLAMF1_F24
626737	cg16041695	1.35811532915027e-06	SLAMF1_F24
626738	cg25435917	3.73479831977234e-06	SLAMF1_F24
626739	cg17318995	-5.56040973626282e-06	SLAMF1_F24
626740	cg12530503	3.92670019261517e-06	SLAMF1_F24
626741	cg09905051	-5.11910302877163e-06	SLAMF1_F24
626742	cg06381959	3.10695459986742e-06	SLAMF1_F24
626743	cg16943816	-3.05806414194265e-06	SLAMF1_F24
626744	cg15552493	-1.03403926056043e-05	SLAMF1_F24
626745	cg27394524	-4.1210239137307e-06	SLAMF1_F24
626746	cg02005758	-5.8594431291802e-07	SLAMF1_F24
626747	cg03260392	5.93176491260097e-07	SLAMF1_F24
626748	cg08403059	1.00008864705037e-06	SLAMF1_F24
626749	cg04349831	-4.28302285282639e-07	SLAMF1_F24
626750	cg05783998	-9.63603432783729e-07	SLAMF1_F24
626751	cg23053545	8.60298113947399e-06	SLAMF1_F24
626752	cg22530061	2.47206571305975e-07	SLAMF1_F24
626753	cg16104584	-1.75071772173127e-05	SLAMF1_F24
626754	cg11815480	6.6281272826605e-06	SLAMF1_F24
626755	cg09923443	-1.63868668307399e-06	SLAMF1_F24
626756	cg20365190	5.48968768403152e-07	SLAMF1_F24
626757	cg20957261	-1.17429232206793e-06	SLAMF1_F24
626758	cg09555736	4.58265452802941e-06	SLAMF1_F24
626759	cg17538058	-8.25346906848501e-07	SLAMF1_F24
626760	cg15046828	3.89015107542754e-06	SLAMF1_F24
626761	cg10244461	-9.21309746649194e-07	SLAMF1_F24
626762	cg12274766	-6.58663973535994e-07	SLAMF1_F24
626763	cg00044052	-4.1116512611688e-06	SLAMF1_F24
626764	cg05254287	-1.94054000702141e-06	SLAMF1_F24
626765	cg00408764	-1.95975422141102e-06	SLAMF1_F24
626766	cg25154455	1.25230155181006e-06	SLAMF1_F24
626767	cg22929209	7.22144928584616e-07	SLAMF1_F24
626768	cg12193298	-5.50270446652516e-06	SLAMF1_F24
626769	cg12704432	1.11622778687788e-05	SLAMF1_F24
626770	cg11613741	2.71732079051622e-06	SLAMF1_F24
626771	cg09755216	3.52439784307531e-06	SLAMF1_F24
626772	cg00195311	-3.39509541525519e-07	SLAMF1_F24
626773	cg03332122	-6.2944061951347e-07	SLAMF1_F24
626774	cg13384113	-3.00847921195601e-06	SLAMF1_F24
626775	cg19397294	-3.30431035590068e-06	SLAMF1_F24
626776	cg15350755	-2.71122737613793e-06	SLAMF1_F24
626777	cg08105174	5.13626489879182e-06	SLAMF1_F24
626778	cg09535708	2.61399940018296e-06	SLAMF1_F24
626779	cg06161566	1.38102439018098e-06	SLAMF1_F24
626780	cg03520683	1.22617510979236e-06	SLAMF1_F24
626781	cg12930124	3.2569778945353e-06	SLAMF1_F24
626782	cg20334235	-5.42885615575777e-07	SLAMF1_F24
626783	cg24290586	6.5799322022065e-06	SLAMF1_F24
626784	cg06156844	3.29290173531963e-06	SLAMF1_F24
626785	cg22993789	9.75178007466535e-08	SLAMF1_F24
626786	cg17955766	5.35658540129425e-06	SLAMF1_F24
626787	cg03554552	4.5294935212125e-06	SLAMF1_F24
626788	cg24441626	-8.20850135858213e-07	SLAMF1_F24
626789	cg16146221	-4.81600448514395e-06	SLAMF1_F24
626790	cg11317677	5.97641403632512e-06	SLAMF1_F24
626791	cg05007992	-6.27791927700754e-06	SLAMF1_F24
626792	cg18313116	-1.24843389024247e-07	SLAMF1_F24
626793	cg18569734	-1.91131977103477e-07	SLAMF1_F24
626794	cg16118273	1.97293336658815e-06	SLAMF1_F24
626795	cg19692929	-2.92277851482624e-07	SLAMF1_F24
626796	cg18173003	5.01727315246556e-06	SLAMF1_F24
626797	cg16849000	8.88022972423422e-07	SLAMF1_F24
626798	cg11190987	3.31927254230501e-06	SLAMF1_F24
626799	cg25757355	-9.75163059662903e-07	SLAMF1_F24
626800	cg26517376	-3.85745528346759e-07	SLAMF1_F24
626801	cg17151409	-3.30580771361964e-08	SLAMF1_F24
626802	cg15209738	4.77343856187139e-06	SLAMF1_F24
626803	cg14825462	1.93749121089217e-06	SLAMF1_F24
626804	cg00859866	-1.0120703304518e-06	SLAMF1_F24
626805	cg17199537	5.2759277293102e-06	SLAMF1_F24
626806	cg21221696	4.64097332574359e-06	SLAMF1_F24
626807	cg01108831	2.78481893548541e-06	SLAMF1_F24
626808	cg06352809	8.60416432686951e-07	SLAMF1_F24
626809	cg20129904	1.46327075521855e-06	SLAMF1_F24
626810	cg24830898	1.86640546249553e-06	SLAMF1_F24
626811	cg17384105	5.06226570188579e-06	SLAMF1_F24
626812	cg05654578	-2.53552201185472e-06	SLAMF1_F24
626813	cg00220419	8.72896602113876e-07	SLAMF1_F24
626814	cg20277504	-6.92423241672134e-06	SLAMF1_F24
626815	cg11066004	-4.39217698777956e-06	SLAMF1_F24
626816	cg04593523	4.09425781556958e-06	SLAMF1_F24
626817	cg17307107	1.9251098925831e-06	SLAMF1_F24
626818	cg13222706	-2.852559082107e-06	SLAMF1_F24
626819	cg02257445	-7.88321769429611e-07	SLAMF1_F24
626820	cg17509409	-1.50868863650347e-06	SLAMF1_F24
626821	cg17500632	-1.37994959988582e-05	SLAMF1_F24
626822	cg24957704	-6.56986139226204e-07	SLAMF1_F24
626823	cg13538267	-1.25823503499486e-06	SLAMF1_F24
626824	cg20889774	-1.50245964994748e-06	SLAMF1_F24
626825	cg19253610	1.28070791391405e-06	SLAMF1_F24
626826	cg26408071	4.37302083422835e-08	SLAMF1_F24
626827	cg23505890	1.12027125018854e-06	SLAMF1_F24
626828	cg17896808	-2.51557520238298e-07	SLAMF1_F24
626829	cg17631321	2.93635923019227e-06	SLAMF1_F24
626830	cg07564783	-3.29518628714312e-06	SLAMF1_F24
626831	cg14979276	6.53584651140157e-07	SLAMF1_F24
626832	cg09478712	-1.61831848256056e-06	SLAMF1_F24
626833	cg14459960	-2.27939108201862e-07	SLAMF1_F24
626834	cg15618137	8.74292055145031e-07	SLAMF1_F24
626835	cg05694292	4.16451724433062e-06	SLAMF1_F24
626836	cg12595178	7.09471398939052e-06	SLAMF1_F24
626837	cg04486648	1.97585717887559e-06	SLAMF1_F24
626838	cg22274256	1.95273125721232e-06	SLAMF1_F24
626839	cg14128187	6.02279880602251e-06	SLAMF1_F24
626840	cg04827260	-1.95767789985887e-06	SLAMF1_F24
626841	cg03049568	-2.65871183825468e-06	SLAMF1_F24
626842	cg06430286	-5.42245591607994e-06	SLAMF1_F24
626843	cg24178225	-6.54099946634361e-06	SLAMF1_F24
626844	cg15879949	-6.20673249153422e-07	SLAMF1_F24
626845	cg22748504	-1.02866784128247e-06	SLAMF1_F24
626846	cg01957034	4.09157436103393e-06	SLAMF1_F24
626847	cg04384234	-2.92551935556679e-08	SLAMF1_F24
626848	cg15350855	-1.52186936600892e-06	SLAMF1_F24
626849	cg19934366	6.33515365835867e-07	SLAMF1_F24
626850	cg17149646	3.68305043541177e-06	SLAMF1_F24
626851	cg03628310	-1.29755465480629e-06	SLAMF1_F24
626852	cg25010832	2.49409892522108e-06	SLAMF1_F24
626853	cg18815798	1.39201988253778e-06	SLAMF1_F24
626854	cg02708304	5.73942092898797e-07	SLAMF1_F24
626855	cg07679836	1.51026703193467e-07	SLAMF1_F24
626856	cg00681532	-1.90691128061942e-06	SLAMF1_F24
626857	cg18558647	1.19786020054284e-07	SLAMF1_F24
626858	cg07664643	3.39233049116703e-06	SLAMF1_F24
626859	cg20174102	5.9228406876662e-06	SLAMF1_F24
626860	cg07193722	-6.50130036706111e-07	SLAMF1_F24
626861	cg18966570	-2.08230950636598e-08	SLAMF1_F24
626862	cg22286636	-1.91491322881517e-07	SLAMF1_F24
626863	cg03183451	3.85634885391383e-07	SLAMF1_F24
626864	cg23885274	-2.19149150734647e-06	SLAMF1_F24
626865	cg12255509	2.27439508428465e-06	SLAMF1_F24
626866	cg02573340	5.22008094966789e-06	SLAMF1_F24
626867	cg20675222	9.35160534281952e-06	SLAMF1_F24
626868	cg04746649	-5.54280502738829e-07	SLAMF1_F24
626869	cg22789925	4.6804803236586e-06	SLAMF1_F24
626870	cg09557596	-5.3234283219298e-06	SLAMF1_F24
626871	cg20901471	-1.12398154644769e-07	SLAMF1_F24
626872	cg06055960	-3.80118820741987e-06	SLAMF1_F24
626873	cg10291991	-5.87627368818791e-06	SLAMF1_F24
626874	cg04482810	-1.88120766933677e-06	SLAMF1_F24
626875	cg22083753	-3.32103109309217e-06	SLAMF1_F24
626876	cg09700497	8.17374379203642e-07	SLAMF1_F24
626877	cg16037021	-2.39999179146526e-07	SLAMF1_F24
626878	cg04235624	3.73593900128003e-07	SLAMF1_F24
626879	cg00187837	7.59597662986443e-07	SLAMF1_F24
626880	cg12861338	3.37980710969094e-06	SLAMF1_F24
626881	cg02405213	6.82200603261641e-06	SLAMF1_F24
626882	cg16642063	3.83464086246157e-06	SLAMF1_F24
626883	cg06749828	1.48382282750501e-06	SLAMF1_F24
626884	cg03582793	-1.28256265086965e-06	SLAMF1_F24
626885	cg25661358	2.31746470242539e-06	SLAMF1_F24
626886	cg00481350	1.17944550320611e-06	SLAMF1_F24
626887	cg04774966	8.82536311634859e-07	SLAMF1_F24
626888	cg11193462	-4.02393337356019e-06	SLAMF1_F24
626889	cg26423430	1.34940511907267e-06	SLAMF1_F24
626890	cg19453665	4.0976050651685e-06	SLAMF1_F24
626891	cg09232225	3.34611932286212e-06	SLAMF1_F24
626892	cg27275193	2.18982945098236e-07	SLAMF1_F24
626893	cg23113715	-4.20894670069086e-07	SLAMF1_F24
626894	cg06089824	-1.08550733307672e-06	SLAMF1_F24
626895	cg21249921	-2.47331711929996e-07	SLAMF1_F24
626896	cg24863745	8.70760826182727e-07	SLAMF1_F24
626897	cg19688339	-8.57151385092708e-07	SLAMF1_F24
626898	cg08096050	1.38958136346427e-06	SLAMF1_F24
626899	cg25237894	-5.57961842263326e-06	SLAMF1_F24
626900	cg05809414	1.37998182513008e-06	SLAMF1_F24
626901	cg01527638	-2.595227808338e-08	SLAMF1_F24
626902	cg13612396	-2.44848837895998e-08	SLAMF1_F24
626903	cg13568793	5.20968624138072e-06	SLAMF1_F24
626904	cg00125500	6.90102592904876e-07	SLAMF1_F24
626905	cg15748737	3.7270765361504e-06	SLAMF1_F24
626906	cg15919849	-2.69308176566542e-06	SLAMF1_F24
626907	cg11070030	1.89838098040927e-06	SLAMF1_F24
626908	cg08198817	1.21882335835605e-06	SLAMF1_F24
626909	cg11661215	4.88685110776918e-06	SLAMF1_F24
626910	cg12877781	7.43714002687367e-07	SLAMF1_F24
626911	cg04577977	-4.15972275333588e-06	SLAMF1_F24
626912	cg01101690	-2.07436856305549e-06	SLAMF1_F24
626913	cg19248564	-1.47557692618502e-06	SLAMF1_F24
626914	cg22243675	3.08927719764716e-06	SLAMF1_F24
626915	cg08159291	-3.30731128056856e-07	SLAMF1_F24
626916	cg05968145	-4.44487191119544e-07	SLAMF1_F24
626917	cg09954729	-1.15552540342272e-06	SLAMF1_F24
626918	cg08886844	-2.12603040801642e-07	SLAMF1_F24
626919	cg25748887	2.26219116981903e-06	SLAMF1_F24
626920	cg15271942	1.69934378563309e-07	SLAMF1_F24
626921	cg01089474	-1.45682221503348e-06	SLAMF1_F24
626922	cg04029401	-3.76500224092929e-06	SLAMF1_F24
626923	cg26058290	1.85864323025047e-06	SLAMF1_F24
626924	cg03609102	-3.90433755192461e-06	SLAMF1_F24
626925	cg03260021	3.52638746986303e-06	SLAMF1_F24
626926	cg17902295	-9.96709409149979e-07	SLAMF1_F24
626927	cg14884197	8.02923029831173e-08	SLAMF1_F24
626928	cg07519485	-6.2525699174045e-06	SLAMF1_F24
626929	cg09676954	5.25925635843784e-06	SLAMF1_F24
626930	cg06792867	4.14654195335705e-06	SLAMF1_F24
626931	cg17059447	5.16031521518143e-06	SLAMF1_F24
626932	cg23967169	2.58265984806409e-06	SLAMF1_F24
626933	cg10284656	-4.53904032058982e-06	SLAMF1_F24
626934	cg21619775	-5.24801515640341e-06	SLAMF1_F24
626935	cg26564030	2.15368685190907e-06	SLAMF1_F24
626936	cg14655614	6.43441726341026e-07	SLAMF1_F24
626937	cg06102129	8.57351384406902e-06	SLAMF1_F24
626938	cg02352325	1.89317472620782e-06	SLAMF1_F24
626939	cg10275917	-5.40036213353117e-06	SLAMF1_F24
626940	cg03400583	4.25396511969833e-07	SLAMF1_F24
626941	cg23202053	-3.51373554399484e-06	SLAMF1_F24
626942	cg06497333	-5.82356769452385e-06	SLAMF1_F24
626943	cg09340935	3.65544142246649e-07	SLAMF1_F24
626944	cg01921059	5.54396996931899e-06	SLAMF1_F24
626945	cg22595274	-4.55849894439767e-07	SLAMF1_F24
626946	cg08638999	4.44589237380359e-06	SLAMF1_F24
626947	cg20225842	-1.19412509183803e-06	SLAMF1_F24
626948	cg26008464	-6.71553700336424e-08	SLAMF1_F24
626949	cg10534635	-1.08327088324581e-07	SLAMF1_F24
626950	cg15042385	4.6426418061558e-07	SLAMF1_F24
626951	cg03046466	4.08217534337813e-06	SLAMF1_F24
626952	cg16601094	-5.06396914689444e-08	SLAMF1_F24
626953	cg15959849	1.48848886569661e-06	SLAMF1_F24
626954	cg01831459	1.21269293716733e-06	SLAMF1_F24
626955	cg03887632	3.9194920564764e-06	SLAMF1_F24
626956	cg21578086	-7.33506861966599e-06	SLAMF1_F24
626957	cg17834752	4.18891692719309e-07	SLAMF1_F24
626958	cg07681935	4.71611671135318e-07	SLAMF1_F24
626959	cg00718494	-1.94781978655663e-07	SLAMF1_F24
626960	cg05696153	-1.74613940295645e-06	SLAMF1_F24
626961	cg22612251	4.38722232767016e-06	SLAMF1_F24
626962	cg27503573	8.8893712355312e-08	SLAMF1_F24
626963	cg21494536	1.99188197707514e-06	SLAMF1_F24
626964	cg12799739	-3.60282818744589e-06	SLAMF1_F24
626965	cg13978081	7.22737426880031e-06	SLAMF1_F24
626966	cg17589576	-1.91213540602206e-07	SLAMF1_F24
626967	cg03012524	-1.5101289327667e-06	SLAMF1_F24
626968	cg17375167	2.45178902024258e-06	SLAMF1_F24
626969	cg18056695	1.52641447228089e-07	SLAMF1_F24
626970	cg18543306	6.69201013176678e-07	SLAMF1_F24
626971	cg26800063	5.26489948133002e-07	SLAMF1_F24
626972	cg03386811	-3.30373359892225e-07	SLAMF1_F24
626973	cg11633600	1.4910573389437e-06	SLAMF1_F24
626974	cg19012124	2.29348669277038e-06	SLAMF1_F24
626975	cg27512871	7.96528923387159e-08	SLAMF1_F24
626976	cg04751885	-4.70622616630014e-06	SLAMF1_F24
626977	cg00241664	1.06988738566205e-06	SLAMF1_F24
626978	cg04786297	1.15313021725406e-06	SLAMF1_F24
626979	cg22083633	-9.30554724291959e-08	SLAMF1_F24
626980	cg13623120	7.1605103999903e-07	SLAMF1_F24
626981	cg15773755	-5.44039059049573e-06	SLAMF1_F24
626982	cg11566939	4.47930591151056e-07	SLAMF1_F24
626983	cg25213362	1.22819979874323e-06	SLAMF1_F24
626984	cg19263124	1.39455841847685e-06	SLAMF1_F24
626985	cg04400455	-1.09031541333135e-06	SLAMF1_F24
626986	cg15835718	-6.14879141571473e-06	SLAMF1_F24
626987	cg07003579	6.08393681705451e-08	SLAMF1_F24
626988	cg11620475	3.47433526620205e-06	SLAMF1_F24
626989	cg07537750	-5.09360853444423e-06	SLAMF1_F24
626990	cg03663721	-1.59666729972779e-06	SLAMF1_F24
626991	cg04428799	3.79834938535066e-06	SLAMF1_F24
626992	cg13366537	-1.64629479631674e-06	SLAMF1_F24
626993	cg09641096	4.91115633793166e-07	SLAMF1_F24
626994	cg02475777	-4.04911774449171e-06	SLAMF1_F24
626995	cg03704503	6.92218137630721e-08	SLAMF1_F24
626996	cg03212039	-1.10957134814363e-05	SLAMF1_F24
626997	cg13836311	3.0955320662669e-06	SLAMF1_F24
626998	cg13307880	4.60308386603929e-06	SLAMF1_F24
626999	cg01093369	9.80848194161543e-06	SLAMF1_F24
627000	cg21767434	2.94395689711203e-06	SLAMF1_F24
627001	cg23759183	-3.2625161473917e-07	SLAMF1_F24
627002	cg21156129	-8.47401005173576e-08	SLAMF1_F24
627003	cg27297025	2.43749465877159e-06	SLAMF1_F24
627004	cg23137337	-6.51854801843828e-06	SLAMF1_F24
627005	cg03777459	3.38200704992578e-06	SLAMF1_F24
627006	cg25399162	3.52978379122134e-06	SLAMF1_F24
627007	cg27473039	-8.39126867706779e-07	SLAMF1_F24
627008	cg14665690	-2.36905824500306e-06	SLAMF1_F24
627009	cg22042223	4.66198791064954e-06	SLAMF1_F24
627010	cg14853964	4.69679150615732e-06	SLAMF1_F24
627011	cg01624079	1.68484464375967e-06	SLAMF1_F24
627012	cg16739544	-2.97342268449356e-06	SLAMF1_F24
627013	cg02153708	4.24699571551685e-06	SLAMF1_F24
627014	cg00802478	-4.00318282588426e-06	SLAMF1_F24
627015	cg24988349	1.00365467162868e-06	SLAMF1_F24
627016	cg16853370	4.48411649704274e-06	SLAMF1_F24
627017	cg07165637	2.35034589359173e-06	SLAMF1_F24
627018	cg26198737	-6.24877584688092e-06	SLAMF1_F24
627019	cg06577450	-1.26903235086415e-06	SLAMF1_F24
627020	cg00692690	-2.34518750923778e-06	SLAMF1_F24
627021	cg13590475	-8.26522828791163e-06	SLAMF1_F24
627022	cg09784932	-3.80413644997146e-06	SLAMF1_F24
627023	cg15386366	-2.04529704478648e-07	SLAMF1_F24
627024	cg13120998	1.40501467065756e-06	SLAMF1_F24
627025	cg24577031	4.69069779232441e-06	SLAMF1_F24
627026	cg09210680	-6.91326765433818e-07	SLAMF1_F24
627027	cg13061886	-1.61318027351421e-06	SLAMF1_F24
627028	cg26532905	1.63700177770083e-06	SLAMF1_F24
627029	cg05107228	7.88606991606547e-07	SLAMF1_F24
627030	cg02222170	1.1866296911917e-06	SLAMF1_F24
627031	cg13590223	-5.15950690938998e-06	SLAMF1_F24
627032	cg27367138	1.82799565881801e-06	SLAMF1_F24
627033	cg03856723	-2.47554130400527e-08	SLAMF1_F24
627034	cg04309595	2.43876811335568e-06	SLAMF1_F24
627035	cg01806181	3.58381187986612e-07	SLAMF1_F24
627036	cg02738187	-2.09307402998071e-06	SLAMF1_F24
627037	cg10845608	5.31821120531173e-06	SLAMF1_F24
627038	cg06140996	4.62075253741885e-06	SLAMF1_F24
627039	cg11563217	7.86023903856872e-07	SLAMF1_F24
627040	cg21062875	1.76978642038538e-06	SLAMF1_F24
627041	cg03688951	9.86664472927215e-08	SLAMF1_F24
627042	cg17643276	-6.39035186338688e-07	SLAMF1_F24
627043	cg15801891	1.0479538704346e-06	SLAMF1_F24
627044	cg18823678	-4.15038011700331e-06	SLAMF1_F24
627045	cg02252870	7.13955645446804e-07	SLAMF1_F24
627046	cg22891395	-5.9802244758599e-07	SLAMF1_F24
627047	cg01044503	1.07460663244545e-06	SLAMF1_F24
627048	cg11171172	-3.50463982877752e-06	SLAMF1_F24
627049	cg22678191	-2.22151885500645e-07	SLAMF1_F24
627050	cg03574890	-7.23771638522701e-06	SLAMF1_F24
627051	cg11576407	2.19107810840136e-07	SLAMF1_F24
627052	cg26127757	4.66715327708185e-07	SLAMF1_F24
627053	cg11387088	-9.79084923390074e-06	SLAMF1_F24
627054	cg00376785	-2.52564202767895e-07	SLAMF1_F24
627055	cg12495736	-4.14813198088769e-06	SLAMF1_F24
627056	cg08387810	1.91236262630076e-06	SLAMF1_F24
627057	cg27135915	-2.22363160301814e-06	SLAMF1_F24
627058	cg01171368	-2.98581259142057e-08	SLAMF1_F24
627059	cg12494208	-6.24641940437182e-07	SLAMF1_F24
627060	cg03860256	-1.17242944832353e-06	SLAMF1_F24
627061	cg17295589	7.10641262766236e-06	SLAMF1_F24
627062	cg09417889	-1.91144240413961e-07	SLAMF1_F24
627063	cg25456386	-2.25581656071066e-07	SLAMF1_F24
627064	cg14534017	2.76413896537646e-06	SLAMF1_F24
627065	cg10518440	-3.37069835916358e-06	SLAMF1_F24
627066	cg21274607	1.24610292480645e-06	SLAMF1_F24
627067	cg26198823	2.73444054344562e-06	SLAMF1_F24
627068	cg14709826	1.81824143093435e-06	SLAMF1_F24
627069	cg01436033	2.0675239309738e-06	SLAMF1_F24
627070	cg26215143	-6.06306751342829e-07	SLAMF1_F24
627071	cg27020649	7.58273069472341e-06	SLAMF1_F24
627072	cg22424164	-8.26909465418261e-07	SLAMF1_F24
627073	cg14525379	6.90465961645596e-06	SLAMF1_F24
627074	cg06003656	7.31110860183165e-07	SLAMF1_F24
627075	cg04635280	2.21112036093128e-06	SLAMF1_F24
627076	cg21885659	-2.70963351738803e-06	SLAMF1_F24
627077	cg02905326	5.08386526865054e-07	SLAMF1_F24
627078	cg08918950	-2.57530604153969e-06	SLAMF1_F24
627079	cg09951572	-3.55011662701728e-08	SLAMF1_F24
627080	cg17362479	7.88182525912331e-10	SLAMF1_F24
627081	cg11068356	4.34806926164045e-06	SLAMF1_F24
627082	cg18355311	-1.05841795017817e-06	SLAMF1_F24
627083	cg15661310	5.55706904479462e-08	SLAMF1_F24
627084	cg03354077	-4.38627045742798e-06	SLAMF1_F24
627085	cg18913310	6.31741567421598e-06	SLAMF1_F24
627086	cg06137878	2.29164852064823e-06	SLAMF1_F24
627087	cg06790053	7.03701775937412e-06	SLAMF1_F24
627088	cg20548043	3.48521728369399e-07	SLAMF1_F24
627089	cg20467565	-4.75779009915586e-07	SLAMF1_F24
627090	cg07647269	-1.29805463880529e-06	SLAMF1_F24
627091	cg07776626	-4.21744027772048e-06	SLAMF1_F24
627092	cg02580604	-1.26517100658065e-06	SLAMF1_F24
627093	cg00995308	3.16062446364616e-06	SLAMF1_F24
627094	cg00140910	-2.87525414556573e-08	SLAMF1_F24
627095	cg25560768	-2.58191449320735e-06	SLAMF1_F24
627096	cg09632076	1.11958626140534e-06	SLAMF1_F24
627097	cg25616701	8.62452424764703e-06	SLAMF1_F24
627098	cg25104437	5.0424223328663e-06	SLAMF1_F24
627099	cg26016775	-1.14014210394381e-06	SLAMF1_F24
627100	cg26690127	-1.36790045845513e-06	SLAMF1_F24
627101	cg24077517	5.21357793901394e-06	SLAMF1_F24
627102	cg23274951	-1.47899263400346e-06	SLAMF1_F24
627103	cg13416901	-1.09023739617961e-06	SLAMF1_F24
627104	cg21771891	-2.4530394175908e-06	SLAMF1_F24
627105	cg01028237	-4.59276452749192e-07	SLAMF1_F24
627106	cg20230411	2.01870329541895e-06	SLAMF1_F24
627107	cg07971151	1.68127790551084e-06	SLAMF1_F24
627108	cg07615087	3.76728462157248e-06	SLAMF1_F24
627109	cg12644040	2.00713140982783e-06	SLAMF1_F24
627110	cg07936285	-2.90296471141966e-07	SLAMF1_F24
627111	cg14063914	-7.96273129096974e-09	SLAMF1_F24
627112	cg11136522	1.01624377881226e-05	SLAMF1_F24
627113	cg07856168	-1.64990845713163e-07	SLAMF1_F24
627114	cg07678517	4.01793910547768e-06	SLAMF1_F24
627115	cg04095026	1.123906122477e-06	SLAMF1_F24
627116	cg05641284	8.28037705887878e-06	SLAMF1_F24
627117	cg24225517	-5.70470941908905e-07	SLAMF1_F24
627118	cg10320884	4.27045277506139e-06	SLAMF1_F24
627119	cg17158388	8.16329584011516e-07	SLAMF1_F24
627120	cg15750696	-8.49531080468652e-08	SLAMF1_F24
627121	cg18849725	7.67370232922672e-08	SLAMF1_F24
627122	cg18333694	-7.4272569123997e-07	SLAMF1_F24
627123	cg26612385	-1.66235306387512e-07	SLAMF1_F24
627124	cg21295166	7.98762883853134e-07	SLAMF1_F24
627125	cg06464078	4.60410972833264e-05	SLAMF1_F24
627126	cg21211144	6.24671006179825e-07	SLAMF1_F24
627127	cg00893657	8.91317683914646e-06	SLAMF1_F24
627128	cg17251265	2.21821467968428e-07	SLAMF1_F24
627129	cg00006397	-5.72358907217101e-06	SLAMF1_F24
627130	cg05223360	-1.12663328315774e-06	SLAMF1_F24
627131	cg02022386	-3.87913491341697e-06	SLAMF1_F24
627132	cg06466839	2.23849963751743e-06	SLAMF1_F24
627133	cg14686903	-1.82954740547032e-07	SLAMF1_F24
627134	cg25873663	1.6373524147235e-05	SLAMF1_F24
627135	cg25320133	1.07520776729325e-06	SLAMF1_F24
627136	cg15963417	-6.88943923537864e-08	SLAMF1_F24
627137	cg10095247	2.20566783244894e-06	SLAMF1_F24
627138	cg21710918	3.71593288478307e-06	SLAMF1_F24
627139	cg22273883	5.48878064280262e-06	SLAMF1_F24
627140	cg17078938	-1.03650890080376e-06	SLAMF1_F24
627141	cg05125455	6.48045128708661e-06	SLAMF1_F24
627142	cg01938189	1.76580227013521e-06	SLAMF1_F24
627143	cg10137337	-1.64140871443406e-06	SLAMF1_F24
627144	cg19679281	2.69568019375139e-07	SLAMF1_F24
627145	cg16059256	-6.52178135218802e-06	SLAMF1_F24
627146	cg06293982	1.0716466560419e-06	SLAMF1_F24
627147	cg14312756	-6.12695328325081e-07	SLAMF1_F24
627148	cg11451977	1.20633709950434e-06	SLAMF1_F24
627149	cg18091083	1.32622932704781e-05	SLAMF1_F24
627150	cg17023770	6.15841973576697e-07	SLAMF1_F24
627151	cg01608477	1.7484708253199e-06	SLAMF1_F24
627152	cg03515587	-4.77292066603134e-06	SLAMF1_F24
627153	cg09021952	-6.465505455748e-06	SLAMF1_F24
627154	cg01566851	-3.08191062075542e-06	SLAMF1_F24
627155	cg22359430	-1.96904171333998e-06	SLAMF1_F24
627156	cg22614091	-5.69989126257981e-06	SLAMF1_F24
627157	cg13551534	-1.15046751062016e-06	SLAMF1_F24
627158	cg02807563	-1.98428105117054e-06	SLAMF1_F24
627159	cg08940725	1.66546597671479e-06	SLAMF1_F24
627160	cg09678971	1.80089249513587e-07	SLAMF1_F24
627161	cg03927520	1.35409350217587e-08	SLAMF1_F24
627162	cg05946513	-9.16709699893644e-07	SLAMF1_F24
627163	cg09281585	1.38372479572183e-06	SLAMF1_F24
627164	cg09432990	5.83760719728526e-06	SLAMF1_F24
627165	cg17468253	2.54728781435055e-06	SLAMF1_F24
627166	cg01652334	-4.80308038004712e-06	SLAMF1_F24
627167	cg12667716	2.96535931103519e-06	SLAMF1_F24
627168	cg13898381	5.99586683086489e-07	SLAMF1_F24
627169	cg07643616	-5.73982326189677e-07	SLAMF1_F24
627170	cg14619175	-6.86966077572779e-07	SLAMF1_F24
627171	cg24869116	-7.29162041104257e-06	SLAMF1_F24
627172	ch.19.45344413F	-9.04103659414509e-07	SLAMF1_F24
627173	cg10089014	-1.43278059831399e-08	SLAMF1_F24
627174	cg20145760	-1.90460375411807e-07	SLAMF1_F24
627175	ch.9.93402636R	3.65484463021685e-07	SLAMF1_F24
627176	cg06557630	-2.22652099393871e-06	SLAMF1_F24
627177	cg25470197	3.60316248036276e-06	SLAMF1_F24
627178	cg13284045	-6.9729317018321e-07	SLAMF1_F24
627179	cg23414875	-2.0398413986937e-06	SLAMF1_F24
627180	cg08656707	7.83832305063489e-06	SLAMF1_F24
627181	cg10759755	4.76384609861343e-07	SLAMF1_F24
627182	cg22999892	-2.74430551001002e-06	SLAMF1_F24
627183	cg11772224	-6.92094466574201e-07	SLAMF1_F24
627184	cg16698913	1.71148487790644e-06	SLAMF1_F24
627185	cg13406003	4.75616825264576e-06	SLAMF1_F24
627186	cg10625568	-2.48403572030699e-06	SLAMF1_F24
627187	cg09284102	2.01436905441684e-06	SLAMF1_F24
627188	cg07588934	3.67958727260995e-06	SLAMF1_F24
627189	cg00525964	2.35230052814598e-06	SLAMF1_F24
627190	cg12286646	4.38316450235756e-06	SLAMF1_F24
627191	cg02093399	3.73733667368435e-06	SLAMF1_F24
627192	cg23599860	-6.27401059406896e-06	SLAMF1_F24
627193	cg04672762	1.3088206223676e-06	SLAMF1_F24
627194	cg05679186	-5.31348543730186e-06	SLAMF1_F24
627195	cg18161950	3.93611897655505e-07	SLAMF1_F24
627196	cg25440894	3.08520195626517e-06	SLAMF1_F24
627197	cg01135754	-1.28339262721886e-06	SLAMF1_F24
627198	cg22825077	-2.82064932302581e-06	SLAMF1_F24
627199	cg18124009	-3.28032143365373e-06	SLAMF1_F24
627200	cg26682853	2.34266980561415e-06	SLAMF1_F24
627201	cg16701081	-3.96592171090152e-06	SLAMF1_F24
627202	cg19247448	-1.08942394759348e-06	SLAMF1_F24
627203	cg04737131	1.10103824938853e-06	SLAMF1_F24
627204	cg01395522	-6.35385357067998e-06	SLAMF1_F24
627205	cg27265665	4.04809856772004e-06	SLAMF1_F24
627206	cg15293479	-3.29294201786124e-06	SLAMF1_F24
627207	cg18061361	1.00965690939496e-06	SLAMF1_F24
627208	cg25179685	6.0514033168112e-06	SLAMF1_F24
627209	cg26384544	-3.73812032061003e-06	SLAMF1_F24
627210	cg26426348	2.05427324851493e-07	SLAMF1_F24
627211	cg05358767	-1.30682853971284e-06	SLAMF1_F24
627212	cg09357749	6.29948905093066e-08	SLAMF1_F24
627213	cg14720487	-9.43205366916042e-07	SLAMF1_F24
627214	cg20436596	-3.02232080219351e-07	SLAMF1_F24
627215	cg14657653	2.19471827778612e-06	SLAMF1_F24
627216	cg21924314	9.64683016303437e-07	SLAMF1_F24
627217	cg14365834	-5.77805765459826e-07	SLAMF1_F24
627218	cg03975306	1.60332724304632e-06	SLAMF1_F24
627219	cg03891318	-2.03224630177768e-06	SLAMF1_F24
627220	cg18531269	2.90923073230647e-06	SLAMF1_F24
627221	cg01438428	2.13554639821504e-06	SLAMF1_F24
627222	cg04114429	2.06493008315708e-06	SLAMF1_F24
627223	cg21494106	-9.97880162374574e-07	SLAMF1_F24
627224	cg24355659	5.02745877879701e-06	SLAMF1_F24
627225	cg17001135	2.80469189679771e-06	SLAMF1_F24
627226	cg26599373	-3.70532796701658e-06	SLAMF1_F24
627227	cg17969071	6.01861455980379e-06	SLAMF1_F24
627228	cg07135032	-1.43907953131044e-06	SLAMF1_F24
627229	cg07969834	-3.99040714250022e-06	SLAMF1_F24
627230	cg12063664	-1.90603985459913e-07	SLAMF1_F24
627231	cg12922641	2.57068636067152e-06	SLAMF1_F24
627232	cg24333798	-3.68496192458132e-06	SLAMF1_F24
627233	cg02510467	1.92247004259782e-06	SLAMF1_F24
627234	cg25037439	8.12508715756997e-07	SLAMF1_F24
627235	cg21322563	-1.8558064873774e-07	SLAMF1_F24
627236	cg16838301	-1.13111095977859e-07	SLAMF1_F24
627237	cg25697314	-1.72948859895486e-06	SLAMF1_F24
627238	cg02154889	-7.46620126691108e-07	SLAMF1_F24
627239	cg02324227	-1.19106483674491e-07	SLAMF1_F24
627240	cg11231852	2.27445887005398e-07	SLAMF1_F24
627241	cg24332347	-5.45097477250836e-07	SLAMF1_F24
627242	cg04352139	4.46577661900448e-07	SLAMF1_F24
627243	cg05875308	-6.51838646934196e-07	SLAMF1_F24
627244	cg02945385	-7.22604976754209e-08	SLAMF1_F24
627245	cg19095920	-8.19853358965598e-06	SLAMF1_F24
627246	cg25291613	-3.05658991147844e-06	SLAMF1_F24
627247	cg13166854	1.49375025706343e-06	SLAMF1_F24
627248	cg19556341	9.39505446813956e-06	SLAMF1_F24
627249	cg16329304	8.71934796743004e-07	SLAMF1_F24
627250	cg08940732	-4.44174398796653e-08	SLAMF1_F24
627251	cg11687746	2.44430870845002e-07	SLAMF1_F24
627252	cg04594691	-4.84238490535159e-06	SLAMF1_F24
627253	cg13997385	1.60772515257714e-06	SLAMF1_F24
627254	cg01899797	1.0805012705861e-06	SLAMF1_F24
627255	cg20941590	-5.14122609375955e-06	SLAMF1_F24
627256	cg25820699	5.98359625510198e-08	SLAMF1_F24
627257	cg13721479	1.20136227199785e-06	SLAMF1_F24
627258	cg20414709	5.48008652586481e-06	SLAMF1_F24
627259	cg00168147	1.97223974432404e-06	SLAMF1_F24
627260	cg24945740	-5.27498497879329e-06	SLAMF1_F24
627261	cg16805188	2.25216626306004e-07	SLAMF1_F24
627262	cg10708213	2.4957461785073e-06	SLAMF1_F24
627263	cg16328075	7.86612011443462e-06	SLAMF1_F24
627264	cg21851967	1.61968579878745e-06	SLAMF1_F24
627265	cg05985155	-1.04887199619511e-06	SLAMF1_F24
627266	cg07034329	1.55641981246293e-06	SLAMF1_F24
627267	cg22871653	8.57041168625954e-07	SLAMF1_F24
627268	cg05453631	-4.1108770305139e-06	SLAMF1_F24
627269	cg25931721	-7.75452346707446e-06	SLAMF1_F24
627270	cg01794769	3.48816569407731e-06	SLAMF1_F24
627271	cg27232160	1.43825052045139e-06	SLAMF1_F24
627272	cg00851538	2.66938728511429e-06	SLAMF1_F24
627273	cg07728250	7.40027781067454e-06	SLAMF1_F24
627274	cg03768925	-2.8278816252413e-07	SLAMF1_F24
627275	cg21067911	3.0827731876115e-07	SLAMF1_F24
627276	cg06702534	-1.8937998626256e-07	SLAMF1_F24
627277	cg02132728	1.3112309641513e-06	SLAMF1_F24
627278	cg04568549	2.72934283879436e-06	SLAMF1_F24
627279	cg10868736	-7.3735771841903e-07	SLAMF1_F24
627280	cg00579302	1.92835632328806e-06	SLAMF1_F24
627281	cg02544157	-6.74325419424072e-07	SLAMF1_F24
627282	cg15113743	4.83565289933827e-07	SLAMF1_F24
627283	cg12681370	5.5996387712406e-06	SLAMF1_F24
627284	cg11043450	-2.61933610636189e-07	SLAMF1_F24
627285	cg13472503	4.7736591845077e-06	SLAMF1_F24
627286	cg18319872	1.17080607573229e-07	SLAMF1_F24
627287	cg17144361	1.17773173790847e-06	SLAMF1_F24
627288	cg24974974	-1.27493510654642e-06	SLAMF1_F24
627289	cg04533691	-8.61397796779844e-06	SLAMF1_F24
627290	cg06680886	2.72089944514891e-06	SLAMF1_F24
627291	cg10500788	3.55965978549221e-07	SLAMF1_F24
627292	cg25525127	-5.65314920742243e-07	SLAMF1_F24
627293	cg07029998	-1.22144467747404e-06	SLAMF1_F24
627294	cg11569930	3.50574870544776e-07	SLAMF1_F24
627295	cg11469587	-5.15835559046845e-06	SLAMF1_F24
627296	cg07462932	-5.26515459597498e-08	SLAMF1_F24
627297	cg01787460	-9.25763484323539e-06	SLAMF1_F24
627298	cg21452471	8.4015250629458e-07	SLAMF1_F24
627299	cg01108401	1.02096355674773e-06	SLAMF1_F24
627300	cg16797502	-5.01217343003347e-07	SLAMF1_F24
627301	cg08657949	7.00502763188254e-06	SLAMF1_F24
627302	cg25554570	-9.7056924807349e-07	SLAMF1_F24
627303	cg24134935	1.02977269199231e-06	SLAMF1_F24
627304	cg22355184	7.1834454835442e-06	SLAMF1_F24
627305	cg10232133	7.26451873665463e-07	SLAMF1_F24
627306	cg11026936	6.2749415680905e-06	SLAMF1_F24
627307	cg25173508	-1.56273428383752e-06	SLAMF1_F24
627308	cg06006907	-1.37996869886558e-05	SLAMF1_F24
627309	cg12999318	1.39230971981101e-05	SLAMF1_F24
627310	cg04530948	-3.62687766735092e-07	SLAMF1_F24
627311	cg08212398	2.24513535248702e-06	SLAMF1_F24
627312	cg14395537	9.98366353417238e-07	SLAMF1_F24
627313	cg22118885	6.33267529188424e-07	SLAMF1_F24
627314	cg04213910	-5.03217211652078e-07	SLAMF1_F24
627315	cg00284173	-6.95819368863496e-07	SLAMF1_F24
627316	cg00070753	1.28420195656161e-06	SLAMF1_F24
627317	cg25312372	6.26180101666262e-07	SLAMF1_F24
627318	cg17984218	-4.05193943059499e-07	SLAMF1_F24
627319	cg22937762	-4.00987625015389e-07	SLAMF1_F24
627320	cg20184917	1.13349000205944e-06	SLAMF1_F24
627321	cg11325950	4.11277956662582e-06	SLAMF1_F24
627322	cg19763997	-2.66099053312425e-07	SLAMF1_F24
627323	cg20260570	4.45221878759883e-08	SLAMF1_F24
627324	cg11802899	-1.36012652067334e-07	SLAMF1_F24
627325	cg03180302	-2.4356597303309e-06	SLAMF1_F24
627326	cg13090177	-5.67140667508147e-07	SLAMF1_F24
627327	cg23881601	-1.25499774837836e-07	SLAMF1_F24
627328	cg02693354	5.93993765141794e-07	SLAMF1_F24
627329	cg02238069	7.43495288263718e-08	SLAMF1_F24
627330	cg26487582	-2.81224115196507e-06	SLAMF1_F24
627331	cg26652484	-1.20079389763064e-06	SLAMF1_F24
627332	cg17612680	2.61472934056721e-06	SLAMF1_F24
627333	cg23343264	3.8021301228536e-07	SLAMF1_F24
627334	cg12968192	-4.82888841229475e-07	SLAMF1_F24
627335	cg05231888	-1.43756595544508e-07	SLAMF1_F24
627336	cg25181854	-1.88400613685685e-06	SLAMF1_F24
627337	cg07302272	1.65816545622394e-06	SLAMF1_F24
627338	cg19691982	9.48002591514062e-07	SLAMF1_F24
627339	cg13515229	-4.85818213520858e-06	SLAMF1_F24
627340	cg06718068	-1.87307126428075e-06	SLAMF1_F24
627341	cg00108440	2.70130527416888e-06	SLAMF1_F24
627342	cg11900240	1.66663749948082e-06	SLAMF1_F24
627343	cg19281809	6.39369354647458e-06	SLAMF1_F24
627344	ch.8.2598327F	-1.09791193659232e-06	SLAMF1_F24
627345	cg13653963	5.39976444245267e-06	SLAMF1_F24
627346	cg20207142	-6.86506280724102e-07	SLAMF1_F24
627347	cg00068155	1.87421684690559e-07	SLAMF1_F24
627348	cg14823935	3.81029737172951e-06	SLAMF1_F24
627349	cg01024636	-7.83736603109257e-08	SLAMF1_F24
627350	cg26146888	-3.34922495600306e-06	SLAMF1_F24
627351	cg00982433	2.87332035515719e-07	SLAMF1_F24
627352	cg18359347	6.03732377739757e-07	SLAMF1_F24
627353	cg20141733	5.60460728087851e-06	SLAMF1_F24
627354	cg17758300	-1.9266626162405e-06	SLAMF1_F24
627355	cg00040873	-1.71529850509581e-07	SLAMF1_F24
627356	cg23825480	4.11256653156775e-06	SLAMF1_F24
627357	cg13753370	-2.97076179559928e-06	SLAMF1_F24
627358	cg19480930	3.02316189640733e-06	SLAMF1_F24
627359	cg04908588	2.33792318339313e-06	SLAMF1_F24
627360	cg03854198	-3.29102962557692e-07	SLAMF1_F24
627361	cg27110569	2.83811191651335e-06	SLAMF1_F24
627362	cg12626968	-2.76138384601752e-07	SLAMF1_F24
627363	cg11675165	-3.38459433840228e-06	SLAMF1_F24
627364	cg18733315	-8.73751662988664e-07	SLAMF1_F24
627365	cg13880275	3.38730858964756e-07	SLAMF1_F24
627366	cg16323913	-9.4194039827123e-06	SLAMF1_F24
627367	cg07384607	-4.69822150215095e-07	SLAMF1_F24
627368	cg03943568	7.97818458434144e-06	SLAMF1_F24
627369	cg00400259	-1.31635293017941e-07	SLAMF1_F24
627370	cg00439087	3.80661866265373e-06	SLAMF1_F24
627371	cg15594968	8.64062996486773e-07	SLAMF1_F24
627372	cg24809309	-8.23938368109621e-06	SLAMF1_F24
627373	cg24202468	1.95730290861659e-06	SLAMF1_F24
627374	cg23523428	7.0115895421898e-08	SLAMF1_F24
627375	cg21336843	-1.85154779786382e-06	SLAMF1_F24
627376	cg03348475	-6.24812020406252e-07	SLAMF1_F24
627377	cg21042619	8.55451216574532e-07	SLAMF1_F24
627378	cg25965864	-1.78615122667448e-06	SLAMF1_F24
627379	cg18175747	1.26077207520642e-06	SLAMF1_F24
627380	cg09001356	-1.59754737135329e-06	SLAMF1_F24
627381	cg24094746	-1.26142815780495e-07	SLAMF1_F24
627382	cg01582947	9.51439092031456e-07	SLAMF1_F24
627383	cg18776766	-2.09722334614629e-06	SLAMF1_F24
627384	cg14588457	-5.26202925127397e-07	SLAMF1_F24
627385	cg13916469	-2.48088674141764e-06	SLAMF1_F24
627386	cg10102630	6.11310391208228e-06	SLAMF1_F24
627387	cg27485123	-3.47358856939233e-06	SLAMF1_F24
627388	cg20932849	-2.72222296854128e-08	SLAMF1_F24
627389	cg02416122	2.4339545319197e-06	SLAMF1_F24
627390	cg15813528	-9.08537629409874e-06	SLAMF1_F24
627391	cg21477508	-7.18240100081355e-07	SLAMF1_F24
627392	cg23324766	-5.66623890606819e-07	SLAMF1_F24
627393	cg02068169	2.45804219874693e-07	SLAMF1_F24
627394	cg02417427	2.68473445988692e-06	SLAMF1_F24
627395	cg10233599	2.41462492924706e-06	SLAMF1_F24
627396	cg27215952	4.56125922389503e-06	SLAMF1_F24
627397	cg04427490	2.92800689074243e-07	SLAMF1_F24
627398	cg10055412	1.05171921962146e-06	SLAMF1_F24
627399	cg07436896	1.81586404700872e-06	SLAMF1_F24
627400	cg27190087	1.76843593121834e-06	SLAMF1_F24
627401	cg04151439	1.77853258691863e-07	SLAMF1_F24
627402	cg15107575	-1.08972299098567e-05	SLAMF1_F24
627403	cg19209043	-8.94857710148158e-07	SLAMF1_F24
627404	cg02630105	5.24770595011927e-07	SLAMF1_F24
627405	cg18749349	1.21760754589096e-06	SLAMF1_F24
627406	cg25851152	8.56952782347699e-07	SLAMF1_F24
627407	cg03313574	-2.03872890782226e-06	SLAMF1_F24
627408	cg02878289	5.63927136650645e-06	SLAMF1_F24
627409	cg03852091	3.50948080126317e-08	SLAMF1_F24
627410	cg06626124	1.63100212546266e-06	SLAMF1_F24
627411	cg08561821	-1.92513829131212e-07	SLAMF1_F24
627412	cg13085627	2.15745213559057e-06	SLAMF1_F24
627413	cg06916729	4.35595888025267e-07	SLAMF1_F24
627414	cg01631855	2.42192082365349e-06	SLAMF1_F24
627415	cg20271057	6.79717856738842e-06	SLAMF1_F24
627416	cg13074295	-1.278987766439e-06	SLAMF1_F24
627417	cg24600366	-6.23408193062627e-06	SLAMF1_F24
627418	cg23882164	-2.42233356208489e-07	SLAMF1_F24
627419	cg14171608	1.62193493682498e-06	SLAMF1_F24
627420	cg17274013	-1.14130729259903e-06	SLAMF1_F24
627421	cg05394840	3.5435838775783e-06	SLAMF1_F24
627422	cg24087613	1.78035647637913e-07	SLAMF1_F24
627423	cg00359695	1.92462645970918e-06	SLAMF1_F24
627424	cg02227453	1.18826480271689e-05	SLAMF1_F24
627425	cg08765902	-2.98637980090023e-06	SLAMF1_F24
627426	cg04711063	6.91178451117946e-06	SLAMF1_F24
627427	cg02872228	3.07558684915867e-06	SLAMF1_F24
627428	cg13147090	-1.30989104488837e-07	SLAMF1_F24
627429	cg05515244	-1.98449420506735e-05	SLAMF1_F24
627430	cg21834908	1.8580685781616e-06	SLAMF1_F24
627431	cg25193867	8.19562103531711e-06	SLAMF1_F24
627432	cg13763370	-9.05739598402205e-07	SLAMF1_F24
627433	cg09675423	2.10324401903046e-06	SLAMF1_F24
627434	cg22926869	-4.50675123397911e-06	SLAMF1_F24
627435	cg22946648	1.48993922523778e-06	SLAMF1_F24
627436	cg07001856	8.55134569345108e-06	SLAMF1_F24
627437	cg27568860	-2.97978282693336e-07	SLAMF1_F24
627438	cg01763833	-1.46227485854809e-07	SLAMF1_F24
627439	cg06339463	2.5806497871083e-06	SLAMF1_F24
627440	cg15808805	-4.37922396615335e-07	SLAMF1_F24
627441	cg20497977	5.50237151488531e-07	SLAMF1_F24
627442	cg24199000	2.24224926652499e-06	SLAMF1_F24
627443	cg01553182	3.28402604502054e-07	SLAMF1_F24
627444	cg10417380	4.22214929280813e-07	SLAMF1_F24
627445	cg12058385	-6.26386774284312e-06	SLAMF1_F24
627446	cg06588683	4.57975461267796e-06	SLAMF1_F24
627447	cg14632335	4.16913466461485e-06	SLAMF1_F24
627448	cg09897374	2.86649457690013e-06	SLAMF1_F24
627449	cg12942679	-4.02410367790625e-06	SLAMF1_F24
627450	cg06434061	-4.70477084696821e-07	SLAMF1_F24
627451	cg20263029	-1.51049372806709e-06	SLAMF1_F24
627452	cg20611207	-1.76049272319769e-07	SLAMF1_F24
627453	cg12025673	-2.43206110152309e-07	SLAMF1_F24
627454	cg05382021	2.10258082922516e-06	SLAMF1_F24
627455	cg04359995	9.35265422686604e-07	SLAMF1_F24
627456	cg10855967	-3.16195113244597e-07	SLAMF1_F24
627457	cg12082522	4.9079168429781e-06	SLAMF1_F24
627458	cg16199747	-9.16825811586503e-06	SLAMF1_F24
627459	cg06653451	-1.06724976003397e-06	SLAMF1_F24
627460	cg02593581	9.67254379621919e-06	SLAMF1_F24
627461	cg13471915	1.07909912200651e-06	SLAMF1_F24
627462	cg22296620	-4.26883769469511e-07	SLAMF1_F24
627463	cg10732641	-5.45821675561498e-07	SLAMF1_F24
627464	cg05164321	4.84675478059016e-09	SLAMF1_F24
627465	cg06458687	2.35152264113419e-06	SLAMF1_F24
627466	cg07148197	1.61474982686806e-07	SLAMF1_F24
627467	cg19021761	-4.68763928510133e-06	SLAMF1_F24
627468	cg11357442	2.09320104085872e-06	SLAMF1_F24
627469	cg25188900	-9.04863357357027e-07	SLAMF1_F24
627470	cg17651825	-2.3487278957503e-08	SLAMF1_F24
627471	cg05984403	6.07108399533532e-06	SLAMF1_F24
627472	cg06054914	-3.86236848983658e-07	SLAMF1_F24
627473	cg18954865	-2.45196204651118e-06	SLAMF1_F24
627474	cg22663261	2.40349867289503e-06	SLAMF1_F24
627475	cg06399148	1.32479975875006e-07	SLAMF1_F24
627476	cg13549940	4.27105530787947e-07	SLAMF1_F24
627477	cg19109244	5.10387371936078e-06	SLAMF1_F24
627478	cg09015045	4.66340445429765e-07	SLAMF1_F24
627479	cg22135324	6.44185038650627e-07	SLAMF1_F24
627480	cg14937925	7.65695526886882e-07	SLAMF1_F24
627481	cg13746919	-3.69564753499952e-06	SLAMF1_F24
627482	cg21722775	1.35580449766457e-07	SLAMF1_F24
627483	cg03636082	-2.29639631322194e-06	SLAMF1_F24
627484	cg13457700	-8.15143793904449e-08	SLAMF1_F24
627485	cg11664832	2.82763293023882e-06	SLAMF1_F24
627486	cg22638268	3.92460564706192e-07	SLAMF1_F24
627487	cg19131227	2.02388714226582e-06	SLAMF1_F24
627488	cg24073442	3.87360361027856e-06	SLAMF1_F24
627489	cg04789860	-3.9645314003841e-07	SLAMF1_F24
627490	cg25216039	-2.89836095066625e-06	SLAMF1_F24
627491	cg06374192	4.73256415526496e-06	SLAMF1_F24
627492	cg01396138	-3.55409840596405e-06	SLAMF1_F24
627493	cg03068874	-6.78797947127168e-07	SLAMF1_F24
627494	cg26793720	-3.47385371336687e-06	SLAMF1_F24
627495	cg20501882	3.20248816138319e-06	SLAMF1_F24
627496	cg03751324	1.30008002635643e-06	SLAMF1_F24
627497	cg03619931	-3.63861773601591e-07	SLAMF1_F24
627498	cg19140064	-1.37012348240661e-06	SLAMF1_F24
627499	cg18834402	4.16692637732129e-06	SLAMF1_F24
627500	cg15279476	1.56057806791934e-06	SLAMF1_F24
627501	cg23144371	9.43612151061068e-07	SLAMF1_F24
627502	cg05294016	9.90763072969305e-08	SLAMF1_F24
627503	cg15579304	-6.3801008544684e-06	SLAMF1_F24
627504	cg22536953	-1.82353294161574e-06	SLAMF1_F24
627505	cg18349159	6.68897745549289e-07	SLAMF1_F24
627506	cg04415610	-1.33460573272425e-06	SLAMF1_F24
627507	cg02009766	-6.31136980692159e-10	SLAMF1_F24
627508	cg18349527	-3.77525130658856e-06	SLAMF1_F24
627509	cg20480041	9.19357025428356e-07	SLAMF1_F24
627510	cg09011455	4.96562457653948e-07	SLAMF1_F24
627511	cg05063448	-1.21412554006852e-06	SLAMF1_F24
627512	cg04031454	8.60094824944174e-06	SLAMF1_F24
627513	cg06330169	-1.01985196200476e-06	SLAMF1_F24
627514	cg21715346	1.03068841910873e-06	SLAMF1_F24
627515	cg26421104	-9.00645434062463e-07	SLAMF1_F24
627516	cg12989851	1.10054497705867e-06	SLAMF1_F24
627517	cg25479742	-4.88522631506753e-07	SLAMF1_F24
627518	cg20001810	-3.42506097968974e-06	SLAMF1_F24
627519	cg08314102	-4.00679475794847e-07	SLAMF1_F24
627520	cg19923683	4.37383450971e-07	SLAMF1_F24
627521	cg17811663	-2.98096067314878e-06	SLAMF1_F24
627522	cg07042729	-2.43071091174647e-06	SLAMF1_F24
627523	cg06380966	-1.02124845421127e-06	SLAMF1_F24
627524	cg08203890	3.41269311726317e-06	SLAMF1_F24
627525	cg11185844	-2.37066980036287e-06	SLAMF1_F24
627526	cg27315077	9.60050712101175e-06	SLAMF1_F24
627527	cg25309122	-5.25979493924522e-07	SLAMF1_F24
627528	cg18606310	-6.27533761774808e-08	SLAMF1_F24
627529	cg11263235	5.71232581687903e-07	SLAMF1_F24
627530	cg14212850	2.8287741603915e-06	SLAMF1_F24
627531	cg02064516	-1.21903071955942e-06	SLAMF1_F24
627532	cg24245305	5.88833511099143e-07	SLAMF1_F24
627533	cg05182335	2.93558949674753e-06	SLAMF1_F24
627534	cg03051563	-6.46370149284744e-06	SLAMF1_F24
627535	cg16169475	-3.16832028784048e-06	SLAMF1_F24
627536	cg03346667	2.37300343107477e-06	SLAMF1_F24
627537	cg27543201	4.00739538984655e-06	SLAMF1_F24
627538	cg19035457	1.27786268208732e-06	SLAMF1_F24
627539	cg11193034	-1.35465455182368e-07	SLAMF1_F24
627540	cg14470337	-3.71934976796121e-06	SLAMF1_F24
627541	cg08437802	1.24827820822125e-06	SLAMF1_F24
627542	cg01753140	-3.39665873926361e-06	SLAMF1_F24
627543	cg02377839	-3.24223431136492e-06	SLAMF1_F24
627544	cg09375768	-1.55835022188937e-06	SLAMF1_F24
627545	cg16986851	-4.89029977072857e-07	SLAMF1_F24
627546	cg00714418	-1.59421344026448e-06	SLAMF1_F24
627547	cg13687639	2.06552762451875e-06	SLAMF1_F24
627548	cg07903232	-5.47957954385976e-06	SLAMF1_F24
627549	cg07159131	2.3592306431624e-06	SLAMF1_F24
627550	cg10016122	8.63770229146177e-07	SLAMF1_F24
627551	cg05397718	-1.3785347576829e-06	SLAMF1_F24
627552	cg22831745	3.20343915783893e-06	SLAMF1_F24
627553	cg09732364	-8.87385278553397e-07	SLAMF1_F24
627554	cg09258877	3.89780320497034e-06	SLAMF1_F24
627555	cg05730769	-5.17542300447416e-07	SLAMF1_F24
627556	cg22060113	-2.50273764257203e-06	SLAMF1_F24
627557	cg24589444	-8.89551610298775e-07	SLAMF1_F24
627558	cg02659942	-2.58242607694849e-06	SLAMF1_F24
627559	cg25445017	3.36777300703479e-07	SLAMF1_F24
627560	cg03352185	-1.9541815607072e-07	SLAMF1_F24
627561	cg02843332	-9.4151711547021e-07	SLAMF1_F24
627562	cg27392792	7.69397449428524e-06	SLAMF1_F24
627563	cg07649718	3.92795275186206e-06	SLAMF1_F24
627564	cg00397635	8.2367590035588e-07	SLAMF1_F24
627565	cg18138085	2.4706903145168e-06	SLAMF1_F24
627566	cg01390479	1.99712470264635e-06	SLAMF1_F24
627567	cg17092594	-4.31057031243362e-07	SLAMF1_F24
627568	cg13153329	-2.80861710495697e-06	SLAMF1_F24
627569	cg00290924	-2.39224426418583e-09	SLAMF1_F24
627570	cg16388657	7.31663077742773e-07	SLAMF1_F24
627571	cg16413675	3.69679874411241e-06	SLAMF1_F24
627572	cg11763795	1.68195943064278e-07	SLAMF1_F24
627573	cg10855321	8.77970314234423e-07	SLAMF1_F24
627574	cg14010513	3.19906245126541e-06	SLAMF1_F24
627575	cg18319770	-7.84090997122095e-06	SLAMF1_F24
627576	cg16518231	-2.17274068152651e-06	SLAMF1_F24
627577	cg27644746	1.33814168501365e-06	SLAMF1_F24
627578	cg10897459	-1.92867500855693e-06	SLAMF1_F24
627579	cg16613707	-3.14584658487039e-06	SLAMF1_F24
627580	cg04120171	3.59587947441343e-06	SLAMF1_F24
627581	cg11321582	2.83442329975678e-07	SLAMF1_F24
627582	cg26408224	9.6457476648997e-06	SLAMF1_F24
627583	cg07763918	-4.13222520500833e-06	SLAMF1_F24
627584	cg07988731	5.67870028132943e-06	SLAMF1_F24
627585	cg20283771	7.02365847702705e-06	SLAMF1_F24
627586	cg01093245	2.42329090742969e-06	SLAMF1_F24
627587	cg26993716	-3.04131078200241e-06	SLAMF1_F24
627588	cg23869228	-2.29221754709337e-07	SLAMF1_F24
627589	cg17517534	-7.47788505794896e-06	SLAMF1_F24
627590	cg22849526	3.26315616181055e-07	SLAMF1_F24
627591	cg03537591	9.09740532565857e-07	SLAMF1_F24
627592	cg11882307	-1.06092126669213e-06	SLAMF1_F24
627593	cg11354472	6.23308882010566e-07	SLAMF1_F24
627594	cg06908460	1.09726758553961e-06	SLAMF1_F24
627595	cg26850283	3.59406612855275e-06	SLAMF1_F24
627596	cg17984659	5.23349453412201e-06	SLAMF1_F24
627597	cg05637818	8.26960279717274e-08	SLAMF1_F24
627598	cg15488515	-1.80621656097433e-06	SLAMF1_F24
627599	cg01223741	-9.86908682209178e-06	SLAMF1_F24
627600	cg07608728	-8.66706098615893e-06	SLAMF1_F24
627601	cg01399658	-3.7675924991898e-06	SLAMF1_F24
627602	cg13100089	-2.70361854584964e-06	SLAMF1_F24
627603	cg12140665	2.19348484194709e-06	SLAMF1_F24
627604	cg00200763	8.43397738751721e-06	SLAMF1_F24
627605	cg25370231	-3.6363872997604e-07	SLAMF1_F24
627606	cg04135372	6.29338445175873e-08	SLAMF1_F24
627607	cg20729201	2.63157325404499e-06	SLAMF1_F24
627608	cg01205011	8.16448788268117e-06	SLAMF1_F24
627609	cg22598767	1.33372088542145e-06	SLAMF1_F24
627610	cg22010547	2.95309931015272e-06	SLAMF1_F24
627611	cg20868410	-3.41212296073916e-07	SLAMF1_F24
627612	cg25506514	-3.9771839004079e-07	SLAMF1_F24
627613	cg08894891	1.14739066390108e-06	SLAMF1_F24
627614	cg00136547	1.72745178677256e-06	SLAMF1_F24
627615	cg26817641	-5.47242528891832e-06	SLAMF1_F24
627616	cg19943951	-5.82354301613545e-07	SLAMF1_F24
627617	cg13352650	-2.6175039395193e-07	SLAMF1_F24
627618	cg25759160	-1.63585583729133e-06	SLAMF1_F24
627619	cg01004980	9.70678834283666e-06	SLAMF1_F24
627620	cg00721557	6.85267753998941e-07	SLAMF1_F24
627621	cg10762817	-4.30262543382571e-06	SLAMF1_F24
627622	cg15128332	9.08037971564924e-08	SLAMF1_F24
627623	cg24627820	5.34988556186051e-07	SLAMF1_F24
627624	cg11009736	-2.40190979793773e-06	SLAMF1_F24
627625	cg18634464	-6.44108052590403e-06	SLAMF1_F24
627626	cg06938406	-2.59511232346196e-06	SLAMF1_F24
627627	cg03864714	1.67106604407615e-06	SLAMF1_F24
627628	cg25444696	4.27092436370993e-07	SLAMF1_F24
627629	cg24375218	-2.85533861872627e-06	SLAMF1_F24
627630	cg17315873	3.61946902406368e-06	SLAMF1_F24
627631	cg00883764	3.62809520392921e-06	SLAMF1_F24
627632	cg08804760	1.06540807839967e-06	SLAMF1_F24
627633	cg06589161	-1.12383538253505e-06	SLAMF1_F24
627634	cg16868253	2.62024095350467e-07	SLAMF1_F24
627635	cg18804080	1.67695277791476e-07	SLAMF1_F24
627636	cg22732209	1.49336098204719e-06	SLAMF1_F24
627637	cg22040527	1.6728277136056e-06	SLAMF1_F24
627638	cg13679841	-2.83335325089687e-06	SLAMF1_F24
627639	cg14892464	-8.38994172462478e-06	SLAMF1_F24
627640	cg13630241	8.24822285267196e-08	SLAMF1_F24
627641	cg02920178	2.68654324454078e-07	SLAMF1_F24
627642	cg07268999	-7.38136916481621e-07	SLAMF1_F24
627643	cg02870799	-1.58424975422085e-06	SLAMF1_F24
627644	cg23286646	6.44480856228102e-07	SLAMF1_F24
627645	cg03553786	-4.60370828463166e-07	SLAMF1_F24
627646	cg04333273	2.45909873560323e-06	SLAMF1_F24
627647	cg21131024	1.16983565191379e-06	SLAMF1_F24
627648	cg07070138	-4.27523121702319e-06	SLAMF1_F24
627649	cg06998765	-5.37713900811138e-07	SLAMF1_F24
627650	cg16481618	-4.00229798745267e-06	SLAMF1_F24
627651	cg24609819	1.34361933880915e-05	SLAMF1_F24
627652	cg09632095	-1.89604474145444e-07	SLAMF1_F24
627653	cg09454156	8.31235379925069e-07	SLAMF1_F24
627654	cg02063796	1.46931236253795e-06	SLAMF1_F24
627655	cg04942170	1.28716648716496e-06	SLAMF1_F24
627656	cg26120813	3.11345525831368e-06	SLAMF1_F24
627657	cg05981794	8.63045799463854e-08	SLAMF1_F24
627658	cg20821082	1.40035998952711e-05	SLAMF1_F24
627659	cg16224671	-3.53082655393397e-08	SLAMF1_F24
627660	cg13856602	5.49693859101222e-07	SLAMF1_F24
627661	cg19901005	-6.59675831526676e-07	SLAMF1_F24
627662	cg15993059	1.33142392719506e-06	SLAMF1_F24
627663	cg17740093	1.05082675083438e-06	SLAMF1_F24
627664	cg20067801	-7.56884996139094e-07	SLAMF1_F24
627665	cg11359198	-8.25441651358416e-07	SLAMF1_F24
627666	cg04248108	-4.73854407762145e-06	SLAMF1_F24
627667	cg25417875	1.22919383922832e-06	SLAMF1_F24
627668	cg22637006	-5.50436700693193e-06	SLAMF1_F24
627669	cg20089799	-3.10727594850176e-06	SLAMF1_F24
627670	cg11265336	-7.27383119246569e-08	SLAMF1_F24
627671	cg18249149	1.43496922109624e-06	SLAMF1_F24
627672	cg24007254	3.42859188282528e-06	SLAMF1_F24
627673	cg12843526	-1.31853607825825e-06	SLAMF1_F24
627674	cg20140865	-3.44071584741775e-06	SLAMF1_F24
627675	cg17626485	-1.66340470425212e-06	SLAMF1_F24
627676	cg25285720	-3.26255621367864e-06	SLAMF1_F24
627677	cg02539662	2.08766021169706e-06	SLAMF1_F24
627678	cg10112837	-1.56584572544473e-06	SLAMF1_F24
627679	cg07002514	3.34355536013971e-06	SLAMF1_F24
627680	cg10015916	5.94674468247939e-07	SLAMF1_F24
627681	cg06890161	-2.57733295572168e-08	SLAMF1_F24
627682	cg27633280	-3.20815103639936e-06	SLAMF1_F24
627683	cg04628741	-6.51063325788713e-06	SLAMF1_F24
627684	cg25600383	3.19683497397381e-07	SLAMF1_F24
627685	cg01128566	2.88246170811539e-07	SLAMF1_F24
627686	cg10672121	1.18799611144883e-05	SLAMF1_F24
627687	cg00246121	4.11132770123713e-07	SLAMF1_F24
627688	cg22937244	2.08778270800726e-07	SLAMF1_F24
627689	cg16662919	2.06925967148641e-08	SLAMF1_F24
627690	cg02202193	9.39772460835243e-07	SLAMF1_F24
627691	cg23122650	-1.01089256518104e-06	SLAMF1_F24
627692	cg20701074	5.45693588045707e-06	SLAMF1_F24
627693	cg20473731	1.97578850572132e-06	SLAMF1_F24
627694	cg18423391	-1.56911168076594e-06	SLAMF1_F24
627695	cg05488731	-2.62528949962862e-06	SLAMF1_F24
627696	cg02116768	-1.38993412314696e-05	SLAMF1_F24
627697	cg12859824	1.34141537321281e-07	SLAMF1_F24
627698	cg04589074	1.33602364530249e-06	SLAMF1_F24
627699	cg16872560	-2.3654841433339e-07	SLAMF1_F24
627700	cg05866214	8.2060695486927e-07	SLAMF1_F24
627701	cg11570251	-2.66647773833019e-06	SLAMF1_F24
627702	cg24367698	7.20038188982875e-06	SLAMF1_F24
627703	cg20313438	8.94749123107948e-06	SLAMF1_F24
627704	cg10514127	-4.22534110295537e-06	SLAMF1_F24
627705	cg19459094	-3.85510458358977e-06	SLAMF1_F24
627706	cg12177059	9.30520125104182e-10	SLAMF1_F24
627707	cg21115558	2.56493427858783e-07	SLAMF1_F24
627708	cg15021941	6.85766771775892e-07	SLAMF1_F24
627709	cg13252700	2.40920082525179e-06	SLAMF1_F24
627710	cg17832639	-2.29158064603102e-06	SLAMF1_F24
627711	cg11294011	7.20266458284223e-06	SLAMF1_F24
627712	cg05835333	-4.08930569579226e-07	SLAMF1_F24
627713	cg17274976	-2.21666073334593e-06	SLAMF1_F24
627714	cg12400357	2.62153310558479e-06	SLAMF1_F24
627715	cg10904619	-2.05571717559254e-06	SLAMF1_F24
627716	cg01753375	6.58643150096077e-07	SLAMF1_F24
627717	cg11208322	1.58778268450698e-06	SLAMF1_F24
627718	cg13474556	-4.48502937269576e-07	SLAMF1_F24
627719	cg01410515	3.01641177337866e-07	SLAMF1_F24
627720	cg22577520	5.29368490581627e-06	SLAMF1_F24
627721	cg04283919	1.18391630288691e-06	SLAMF1_F24
627722	cg10675011	-1.42136112459865e-07	SLAMF1_F24
627723	cg03774040	-8.14134182968503e-07	SLAMF1_F24
627724	cg20703122	6.43132691188072e-06	SLAMF1_F24
627725	cg10492801	-3.49930091581873e-08	SLAMF1_F24
627726	cg09577907	1.44373665547795e-06	SLAMF1_F24
627727	cg24255826	-6.32145338707671e-07	SLAMF1_F24
627728	cg07590316	-1.82275054458093e-06	SLAMF1_F24
627729	cg05481445	-1.04945858693719e-08	SLAMF1_F24
627730	cg16348111	1.93914056946883e-06	SLAMF1_F24
627731	cg08585916	1.16806604130193e-06	SLAMF1_F24
627732	cg25902778	8.85927893938688e-07	SLAMF1_F24
627733	cg27178512	-5.19287325711527e-06	SLAMF1_F24
627734	cg16977279	-4.08479744096395e-06	SLAMF1_F24
627735	cg11179621	9.91426219940779e-07	SLAMF1_F24
627736	cg12671141	1.87731543551843e-06	SLAMF1_F24
627737	cg03711016	1.50120376852313e-06	SLAMF1_F24
627738	cg02162339	4.25235623754621e-06	SLAMF1_F24
627739	cg01052993	1.1530362890852e-06	SLAMF1_F24
627740	cg05021355	1.63811647173974e-06	SLAMF1_F24
627741	cg22295658	6.19803135167356e-06	SLAMF1_F24
627742	cg03454162	-1.72470842905102e-06	SLAMF1_F24
627743	cg10206994	3.44841828810031e-07	SLAMF1_F24
627744	cg06913379	1.22367436357898e-06	SLAMF1_F24
627745	cg14366095	-1.19427057670363e-05	SLAMF1_F24
627746	cg00545573	-3.58449223587244e-07	SLAMF1_F24
627747	cg18313899	-7.97146294207094e-07	SLAMF1_F24
627748	cg13617714	-2.16107439856163e-07	SLAMF1_F24
627749	cg12701768	6.21285305719092e-06	SLAMF1_F24
627750	cg10230308	2.39627949297142e-08	SLAMF1_F24
627751	cg20140052	7.8440151791544e-08	SLAMF1_F24
627752	cg18928811	-1.98863449599663e-07	SLAMF1_F24
627753	cg12459037	2.11802415213961e-06	SLAMF1_F24
627754	cg02138348	-8.15826978743978e-07	SLAMF1_F24
627755	cg11600104	1.08241701055857e-06	SLAMF1_F24
627756	cg09462567	3.03154552354881e-07	SLAMF1_F24
627757	cg00966801	-9.58148503242479e-06	SLAMF1_F24
627758	cg12538430	-5.1069917921954e-07	SLAMF1_F24
627759	cg06937489	-1.01327855915553e-06	SLAMF1_F24
627760	cg02142098	-3.82469157593107e-06	SLAMF1_F24
627761	cg17929065	3.88280336697793e-06	SLAMF1_F24
627762	cg24787823	-9.29499172475307e-06	SLAMF1_F24
627763	cg26954156	1.62121678443032e-06	SLAMF1_F24
627764	cg02831490	-5.10164789468105e-06	SLAMF1_F24
627765	cg22920218	-2.63101010492141e-06	SLAMF1_F24
627766	cg17437503	2.73577887926621e-06	SLAMF1_F24
627767	cg08766469	5.72751202078536e-07	SLAMF1_F24
627768	cg11263364	2.21940504162601e-06	SLAMF1_F24
627769	cg18071806	2.10102461430433e-06	SLAMF1_F24
627770	cg02361673	7.49250623372138e-06	SLAMF1_F24
627771	cg20090312	5.02735132012074e-06	SLAMF1_F24
627772	cg12995897	3.4031826717846e-06	SLAMF1_F24
627773	cg02283446	2.10431555015027e-07	SLAMF1_F24
627774	cg14918565	2.34852088310897e-06	SLAMF1_F24
627775	cg16404170	-1.11686785781638e-06	SLAMF1_F24
627776	cg10354104	-1.88219639513472e-06	SLAMF1_F24
627777	cg01677020	-5.25017131989788e-06	SLAMF1_F24
627778	cg05732866	1.84253896807799e-05	SLAMF1_F24
627779	cg19268810	-3.56286691202788e-06	SLAMF1_F24
627780	cg24630057	-3.07674856362257e-06	SLAMF1_F24
627781	cg08672557	-5.06174341155055e-07	SLAMF1_F24
627782	cg19907769	1.08658984023927e-06	SLAMF1_F24
627783	cg15420687	1.43133423445815e-06	SLAMF1_F24
627784	cg08740063	1.00182679567008e-06	SLAMF1_F24
627785	cg27088038	1.7883828468978e-06	SLAMF1_F24
627786	cg26242382	-1.98090428624167e-08	SLAMF1_F24
627787	cg16906885	-1.10262827109704e-06	SLAMF1_F24
627788	cg24425968	5.57654282310424e-06	SLAMF1_F24
627789	cg22672790	-9.43448897456952e-07	SLAMF1_F24
627790	cg06062102	-9.23795166876785e-08	SLAMF1_F24
627791	cg24636003	-2.10404789551628e-06	SLAMF1_F24
627792	cg07863268	-3.02678252539879e-07	SLAMF1_F24
627793	cg27150896	3.74499809959926e-06	SLAMF1_F24
627794	cg13740187	-2.37909559079579e-06	SLAMF1_F24
627795	cg09066988	2.11137511768559e-07	SLAMF1_F24
627796	cg07686859	5.63408322413184e-07	SLAMF1_F24
627797	cg10306051	-2.03063695536791e-06	SLAMF1_F24
627798	cg00018682	2.73602303998888e-06	SLAMF1_F24
627799	cg11430488	9.38053477189135e-07	SLAMF1_F24
627800	cg16074447	-2.57395293063201e-06	SLAMF1_F24
627801	cg01884057	5.16757519307143e-06	SLAMF1_F24
627802	cg09166369	-3.76338962361391e-07	SLAMF1_F24
627803	cg16315165	3.75327617881461e-06	SLAMF1_F24
627804	cg08963170	-2.12445204528495e-07	SLAMF1_F24
627805	cg09867070	-2.39022725837276e-06	SLAMF1_F24
627806	cg16107323	8.85372368756235e-08	SLAMF1_F24
627807	cg15343513	-8.28474573531834e-07	SLAMF1_F24
627808	cg09468238	-1.78272042913393e-06	SLAMF1_F24
627809	cg17610263	6.91867187337581e-06	SLAMF1_F24
627810	cg02216566	-3.42576900979352e-06	SLAMF1_F24
627811	cg06519111	-9.05535472795025e-07	SLAMF1_F24
627812	cg23354509	-1.07912027535852e-07	SLAMF1_F24
627813	cg16692849	-8.15045558816415e-08	SLAMF1_F24
627814	cg00697907	-6.27690522626181e-06	SLAMF1_F24
627815	cg27654744	-8.88739441906705e-06	SLAMF1_F24
627816	cg19483663	-4.485309291337e-07	SLAMF1_F24
627817	cg15926784	-4.61014699821922e-08	SLAMF1_F24
627818	cg14499153	4.86516303398522e-07	SLAMF1_F24
627819	cg15479754	5.66087852940006e-06	SLAMF1_F24
627820	cg08677954	2.99294464877291e-06	SLAMF1_F24
627821	cg13606889	2.07007266105693e-06	SLAMF1_F24
627822	cg26139975	-5.74370642313622e-06	SLAMF1_F24
627823	cg17826168	-1.0337064657537e-07	SLAMF1_F24
627824	cg22929506	3.87423846668537e-06	SLAMF1_F24
627825	cg06977831	3.25879522389974e-06	SLAMF1_F24
627826	cg16612742	2.40608368652291e-06	SLAMF1_F24
627827	cg22232616	-9.09986376564206e-08	SLAMF1_F24
627828	cg05125483	-1.26176518667955e-07	SLAMF1_F24
627829	cg03343128	-1.10253378885894e-06	SLAMF1_F24
627830	cg03540912	-1.28856780652256e-06	SLAMF1_F24
627831	cg16271662	2.83597563383399e-06	SLAMF1_F24
627832	cg14689150	4.91206412065053e-06	SLAMF1_F24
627833	cg02509804	-1.10373232470079e-06	SLAMF1_F24
627834	cg15874657	3.96296972899402e-07	SLAMF1_F24
627835	cg14560670	2.59183757066826e-06	SLAMF1_F24
627836	cg21209091	1.47922020863608e-06	SLAMF1_F24
627837	cg10544272	9.99642920625652e-07	SLAMF1_F24
627838	cg02837073	-6.23284268655157e-07	SLAMF1_F24
627839	cg26281476	-7.52987152443087e-08	SLAMF1_F24
627840	cg01379412	-3.40083058963012e-07	SLAMF1_F24
627841	cg14723380	-1.57328703631459e-06	SLAMF1_F24
627842	cg00772497	-2.07313600057658e-06	SLAMF1_F24
627843	cg25750408	-2.83260021195909e-06	SLAMF1_F24
627844	cg10055501	-1.5958069137666e-07	SLAMF1_F24
627845	cg04553690	-8.05868255344166e-07	SLAMF1_F24
627846	cg01651284	3.95476099970435e-06	SLAMF1_F24
627847	cg14600368	1.14167541257509e-07	SLAMF1_F24
627848	cg04852989	3.49085011537771e-08	SLAMF1_F24
627849	cg01348055	-4.23229600128981e-06	SLAMF1_F24
627850	cg25151688	-1.19048958491273e-06	SLAMF1_F24
627851	cg01896884	7.34830161853052e-07	SLAMF1_F24
627852	cg17387903	2.25046543421591e-06	SLAMF1_F24
627853	cg02250841	1.81680207521331e-06	SLAMF1_F24
627854	cg16137772	2.4178470376745e-06	SLAMF1_F24
627855	cg19122463	1.58018440660086e-06	SLAMF1_F24
627856	cg27267324	2.01940114436497e-06	SLAMF1_F24
627857	cg05821571	2.23152979563692e-06	SLAMF1_F24
627858	cg04338554	3.64830555222398e-06	SLAMF1_F24
627859	cg00222291	-7.35084424734675e-08	SLAMF1_F24
627860	cg22950933	-2.33434651489851e-07	SLAMF1_F24
627861	cg17520927	-3.07950853263166e-07	SLAMF1_F24
627862	cg12405359	3.46447258803527e-08	SLAMF1_F24
627863	cg02320464	4.40555907204236e-06	SLAMF1_F24
627864	cg27506462	-7.88263020146401e-07	SLAMF1_F24
627865	cg10131075	-3.9141069189057e-06	SLAMF1_F24
627866	cg01873334	1.57360698154431e-06	SLAMF1_F24
627867	cg21414411	2.13642523154684e-06	SLAMF1_F24
627868	cg19931913	-6.24446019085415e-08	SLAMF1_F24
627869	cg21919877	3.4466637965016e-06	SLAMF1_F24
627870	cg06621309	-7.44899921909338e-06	SLAMF1_F24
627871	cg13196798	3.08689408481606e-06	SLAMF1_F24
627872	cg25454428	-8.5064758824549e-07	SLAMF1_F24
627873	cg27321339	-3.17396203412287e-06	SLAMF1_F24
627874	cg13012746	-4.37387058262923e-06	SLAMF1_F24
627875	cg17518899	3.83281588818445e-07	SLAMF1_F24
627876	cg18936216	-3.87877160311752e-06	SLAMF1_F24
627877	cg00174421	-7.16831978355038e-07	SLAMF1_F24
627878	cg27418334	-3.28538549925209e-06	SLAMF1_F24
627879	cg20270231	4.99867276320851e-06	SLAMF1_F24
627880	cg15652717	-1.65572904304993e-06	SLAMF1_F24
627881	cg00103209	3.04307665277639e-06	SLAMF1_F24
627882	cg19554762	-5.87717435522036e-06	SLAMF1_F24
627883	cg05464851	6.32956541918345e-07	SLAMF1_F24
627884	cg12393108	-6.87509399209341e-08	SLAMF1_F24
627885	cg02004365	-1.95474891123806e-06	SLAMF1_F24
627886	cg18973878	3.41771627296059e-06	SLAMF1_F24
627887	cg25624596	-4.06692270937481e-08	SLAMF1_F24
627888	cg03847123	-2.15763564989918e-06	SLAMF1_F24
627889	cg15417427	1.41690141954681e-06	SLAMF1_F24
627890	cg11920592	-1.15392802287731e-06	SLAMF1_F24
627891	cg25315991	5.31405451037641e-06	SLAMF1_F24
627892	cg23597650	-7.1419390832838e-06	SLAMF1_F24
627893	cg17205928	1.28315898205074e-06	SLAMF1_F24
627894	cg23088567	-2.9200329374053e-07	SLAMF1_F24
627895	cg06894812	-3.2114364911605e-07	SLAMF1_F24
627896	cg02976103	-1.63795387825748e-07	SLAMF1_F24
627897	cg08130783	2.8504257816443e-07	SLAMF1_F24
627898	cg27585916	-4.08007953700626e-06	SLAMF1_F24
627899	cg15450599	2.44195610713136e-06	SLAMF1_F24
627900	cg23009263	4.67150423567229e-06	SLAMF1_F24
627901	cg21180923	-2.4366183881503e-07	SLAMF1_F24
627902	cg02672959	2.15910569497319e-06	SLAMF1_F24
627903	cg06090426	-5.39528603167135e-06	SLAMF1_F24
627904	cg18999419	-5.88049199641477e-07	SLAMF1_F24
627905	cg13289231	-2.45129000061148e-06	SLAMF1_F24
627906	cg01858500	2.98211552684544e-05	SLAMF1_F24
627907	cg12712409	1.38224581839316e-06	SLAMF1_F24
627908	cg16532534	-1.92614154581314e-06	SLAMF1_F24
627909	cg24996200	3.18936441396632e-06	SLAMF1_F24
627910	cg08629267	1.01298142823583e-06	SLAMF1_F24
627911	cg09993711	-1.11061357632804e-06	SLAMF1_F24
627912	cg09106370	5.78232122533444e-06	SLAMF1_F24
627913	cg25091323	2.40735498764459e-06	SLAMF1_F24
627914	cg16809962	-7.22009680255649e-08	SLAMF1_F24
627915	cg00871698	-1.50288857987703e-06	SLAMF1_F24
627916	cg10879712	-8.08188483979393e-07	SLAMF1_F24
627917	cg00596722	-2.93989106897671e-07	SLAMF1_F24
627918	cg23843045	-1.76632304760061e-06	SLAMF1_F24
627919	cg15218073	1.75717466305744e-06	SLAMF1_F24
627920	cg14604777	-3.61194028728032e-06	SLAMF1_F24
627921	cg26668989	2.28914139161582e-09	SLAMF1_F24
627922	cg16832648	4.65913568048637e-06	SLAMF1_F24
627923	cg26275858	8.87477309059851e-07	SLAMF1_F24
627924	cg19853210	-9.63125098772248e-07	SLAMF1_F24
627925	cg13207797	-1.5209584768368e-07	SLAMF1_F24
627926	cg27204685	-2.70617041153396e-06	SLAMF1_F24
627927	cg18090631	2.69144551051258e-06	SLAMF1_F24
627928	cg21494563	7.11066441260979e-06	SLAMF1_F24
627929	cg04179670	2.98100382188112e-07	SLAMF1_F24
627930	cg17117651	6.48035981986045e-08	SLAMF1_F24
627931	cg19341652	8.17621825333748e-06	SLAMF1_F24
627932	cg01232479	3.8503155860473e-06	SLAMF1_F24
627933	cg05373438	5.43260485193891e-06	SLAMF1_F24
627934	cg02923622	-7.65431005543979e-07	SLAMF1_F24
627935	cg10488314	2.28500498595998e-06	SLAMF1_F24
627936	cg01311567	4.3563938114631e-07	SLAMF1_F24
627937	cg24427089	-1.33157517539215e-06	SLAMF1_F24
627938	cg20181323	-3.2816800789552e-07	SLAMF1_F24
627939	cg02430035	2.2850098400085e-06	SLAMF1_F24
627940	cg02032193	-2.44344118115964e-06	SLAMF1_F24
627941	cg04309227	1.72705839032619e-07	SLAMF1_F24
627942	cg10145428	1.86719127407727e-06	SLAMF1_F24
627943	cg17136264	-1.43227895328149e-06	SLAMF1_F24
627944	cg23403528	3.86257261641831e-06	SLAMF1_F24
627945	cg07629900	1.25247249988615e-06	SLAMF1_F24
627946	cg24601522	9.32312926400328e-08	SLAMF1_F24
627947	cg23519969	6.20287048146127e-07	SLAMF1_F24
627948	cg12252039	-1.67973045067957e-06	SLAMF1_F24
627949	cg12856612	1.12585338727302e-07	SLAMF1_F24
627950	cg23227500	-4.00565123608348e-08	SLAMF1_F24
627951	cg08402735	3.0057547393311e-07	SLAMF1_F24
627952	cg00356500	-3.35620199622851e-06	SLAMF1_F24
627953	cg15059367	-7.03291184877304e-07	SLAMF1_F24
627954	cg11293816	3.37270697461558e-06	SLAMF1_F24
627955	cg19655675	1.74930092511184e-06	SLAMF1_F24
627956	cg16352366	-1.76937061419955e-06	SLAMF1_F24
627957	cg00999095	2.77177322041819e-06	SLAMF1_F24
627958	cg12063688	2.03411497402411e-06	SLAMF1_F24
627959	cg11590780	-9.53748628209714e-08	SLAMF1_F24
627960	cg15947096	-1.66785075734298e-06	SLAMF1_F24
627961	cg27286872	3.25171426071955e-06	SLAMF1_F24
627962	cg15255329	3.61250473996731e-06	SLAMF1_F24
627963	cg02002468	3.68072020733352e-06	SLAMF1_F24
627964	cg14955151	1.23607167993243e-06	SLAMF1_F24
627965	cg06909976	-3.80086706537239e-07	SLAMF1_F24
627966	cg18306747	-1.41730183659895e-07	SLAMF1_F24
627967	cg13672160	-5.44060782683838e-07	SLAMF1_F24
627968	cg01534593	5.09748097498646e-06	SLAMF1_F24
627969	cg00938380	-2.61974081574397e-06	SLAMF1_F24
627970	cg26580824	-3.58124493265132e-06	SLAMF1_F24
627971	cg25955969	-3.11821493731143e-08	SLAMF1_F24
627972	cg01216370	1.62082400497251e-07	SLAMF1_F24
627973	cg24095222	-4.9200994137881e-06	SLAMF1_F24
627974	cg11399640	-4.00448785327987e-06	SLAMF1_F24
627975	cg05205532	1.44900485877026e-06	SLAMF1_F24
627976	cg17650420	4.27184730695296e-06	SLAMF1_F24
627977	cg10087664	2.42573439740901e-07	SLAMF1_F24
627978	cg15937990	-6.0918967224875e-07	SLAMF1_F24
627979	cg02921777	2.73915471287082e-06	SLAMF1_F24
627980	cg25080151	-7.79689966035697e-07	SLAMF1_F24
627981	cg11768422	2.23234039611272e-06	SLAMF1_F24
627982	cg16367481	-8.71439326777268e-07	SLAMF1_F24
627983	cg00574062	1.29515070012901e-06	SLAMF1_F24
627984	cg02513485	-1.87259031606067e-06	SLAMF1_F24
627985	cg19156941	1.2260034427147e-06	SLAMF1_F24
627986	cg11897689	-1.15356919132606e-06	SLAMF1_F24
627987	cg03465048	5.05329675627518e-06	SLAMF1_F24
627988	cg04599178	-5.84293447344393e-06	SLAMF1_F24
627989	cg23326220	1.57015799064466e-07	SLAMF1_F24
627990	cg25040805	-3.22261910894516e-06	SLAMF1_F24
627991	cg09989037	-5.8981824561359e-06	SLAMF1_F24
627992	cg03025115	7.70476676408919e-07	SLAMF1_F24
627993	cg23356841	1.50512388298103e-06	SLAMF1_F24
627994	cg14185634	8.05989556052913e-06	SLAMF1_F24
627995	cg04287697	-3.53989194051652e-07	SLAMF1_F24
627996	cg02628855	1.37802075459115e-06	SLAMF1_F24
627997	cg05589999	-1.15005945361755e-06	SLAMF1_F24
627998	cg13312327	3.20165537630298e-06	SLAMF1_F24
627999	cg02221031	9.10958642819388e-07	SLAMF1_F24
628000	cg09649234	5.22110587656756e-07	SLAMF1_F24
628001	cg00806245	-2.29950665026142e-06	SLAMF1_F24
628002	cg08024887	-4.75118418165893e-07	SLAMF1_F24
628003	cg16564180	3.74641293859879e-06	SLAMF1_F24
628004	cg15694950	-4.66982778908693e-07	SLAMF1_F24
628005	cg15469944	1.39253321028225e-06	SLAMF1_F24
628006	cg17002005	-4.75508301075615e-06	SLAMF1_F24
628007	cg17661112	3.18590395791408e-06	SLAMF1_F24
628008	cg08122685	1.28537994471653e-05	SLAMF1_F24
628009	cg13469621	-9.57033105026507e-07	SLAMF1_F24
628010	cg06945936	4.60253968486136e-07	SLAMF1_F24
628011	cg05098991	-2.4390231649341e-06	SLAMF1_F24
628012	cg10966354	7.08784040496312e-06	SLAMF1_F24
628013	cg11005513	2.59682646620489e-07	SLAMF1_F24
628014	cg25862298	4.60888577827427e-06	SLAMF1_F24
628015	cg12046677	-3.13560950741528e-06	SLAMF1_F24
628016	cg06381367	-1.17446475054259e-07	SLAMF1_F24
628017	cg14587775	2.67974043203829e-06	SLAMF1_F24
628018	cg18081395	-4.99922592491033e-06	SLAMF1_F24
628019	cg04781330	-1.14609906744388e-06	SLAMF1_F24
628020	cg04880138	7.12447677640367e-06	SLAMF1_F24
628021	cg24827715	-1.9323508386885e-06	SLAMF1_F24
628022	cg11247649	3.09210725436211e-07	SLAMF1_F24
628023	cg06788410	4.92379644346017e-08	SLAMF1_F24
628024	cg02890960	3.56294992549415e-06	SLAMF1_F24
628025	cg07555311	1.59230652137817e-06	SLAMF1_F24
628026	cg04110283	1.74837088738116e-07	SLAMF1_F24
628027	cg07572756	-5.03211935630105e-06	SLAMF1_F24
628028	cg00428601	-7.29910050969389e-07	SLAMF1_F24
628029	cg15689759	-6.449304788648e-07	SLAMF1_F24
628030	cg00918630	-3.17896955409941e-06	SLAMF1_F24
628031	cg19046695	-6.54732726289128e-06	SLAMF1_F24
628032	cg26662512	5.21199579167452e-07	SLAMF1_F24
628033	cg10063848	-2.06631623098116e-06	SLAMF1_F24
628034	cg06525317	-1.20701844799561e-06	SLAMF1_F24
628035	cg09072447	9.64218645328116e-07	SLAMF1_F24
628036	cg19585749	3.68139187741977e-06	SLAMF1_F24
628037	cg14866151	5.82799907978863e-06	SLAMF1_F24
628038	cg14795697	-1.2511074294192e-07	SLAMF1_F24
628039	cg17171920	2.3288636023543e-07	SLAMF1_F24
628040	cg21709789	5.36224040782222e-07	SLAMF1_F24
628041	cg15852312	9.19044104467001e-06	SLAMF1_F24
628042	cg02881389	5.62780321044994e-07	SLAMF1_F24
628043	cg24250653	-5.99240185207312e-07	SLAMF1_F24
628044	cg04830416	2.19850544354772e-06	SLAMF1_F24
628045	cg24043607	1.01373048613332e-06	SLAMF1_F24
628046	cg02338142	-2.24333199058335e-08	SLAMF1_F24
628047	cg01412524	1.31224442098904e-06	SLAMF1_F24
628048	cg26962297	6.87187116627272e-07	SLAMF1_F24
628049	cg14614337	4.94849705543136e-08	SLAMF1_F24
628050	cg13214162	-7.20823261190044e-07	SLAMF1_F24
628051	cg07883408	8.40852408791182e-09	SLAMF1_F24
628052	cg19025396	5.22707730639228e-06	SLAMF1_F24
628053	cg24070942	-7.81801446388199e-07	SLAMF1_F24
628054	cg11996741	5.13714653596998e-06	SLAMF1_F24
628055	cg25789162	-2.33065014943654e-06	SLAMF1_F24
628056	cg21385079	-5.15847021395003e-07	SLAMF1_F24
628057	cg04062907	-2.4819936602982e-07	SLAMF1_F24
628058	cg11539064	-8.66975439283841e-07	SLAMF1_F24
628059	cg15737460	1.00622161520115e-06	SLAMF1_F24
628060	cg04112431	5.94952824813332e-07	SLAMF1_F24
628061	cg23205003	7.60561073167811e-09	SLAMF1_F24
628062	cg17278295	1.18890107361421e-06	SLAMF1_F24
628063	cg12187165	5.21001136895774e-06	SLAMF1_F24
628064	cg04579429	-2.44131819853917e-06	SLAMF1_F24
628065	cg01165410	-6.01543994758508e-07	SLAMF1_F24
628066	cg21530247	-2.05912683275391e-06	SLAMF1_F24
628067	cg25328795	6.24961895834372e-07	SLAMF1_F24
628068	cg15133882	2.94558639603908e-06	SLAMF1_F24
628069	cg01649328	5.74268358086255e-07	SLAMF1_F24
628070	cg05123019	1.04752791052128e-06	SLAMF1_F24
628071	cg14256008	5.70201691173767e-07	SLAMF1_F24
628072	cg19686637	6.18658050082256e-06	SLAMF1_F24
628073	cg20242222	-3.72508678074319e-07	SLAMF1_F24
628074	cg04603354	8.62443516411858e-07	SLAMF1_F24
628075	cg13280230	-3.06511238113529e-06	SLAMF1_F24
628076	cg10179251	2.87255537249292e-06	SLAMF1_F24
628077	cg11490924	-1.72545713629049e-06	SLAMF1_F24
628078	cg17951991	1.49718714417353e-06	SLAMF1_F24
628079	cg05323749	2.04682737715525e-06	SLAMF1_F24
628080	cg16332831	-1.2821333061399e-06	SLAMF1_F24
628081	cg04184807	5.64993222475626e-07	SLAMF1_F24
628082	cg25304155	-5.33053468101236e-06	SLAMF1_F24
628083	cg17579043	-2.39443692916408e-06	SLAMF1_F24
628084	cg22439359	1.32882765759418e-06	SLAMF1_F24
628085	cg03202545	-2.9285490097364e-06	SLAMF1_F24
628086	cg10362613	-1.13027392185159e-06	SLAMF1_F24
628087	cg02831300	1.10845071901946e-06	SLAMF1_F24
628088	cg05917342	-3.00991342967676e-06	SLAMF1_F24
628089	cg26899948	-1.85091977594851e-06	SLAMF1_F24
628090	cg12232590	1.01365955144619e-06	SLAMF1_F24
628091	cg16269209	3.98212395343819e-07	SLAMF1_F24
628092	cg03142243	-5.06128310842304e-06	SLAMF1_F24
628093	cg16570051	2.52722132877144e-06	SLAMF1_F24
628094	cg00304388	1.64983410404377e-06	SLAMF1_F24
628095	cg17256908	7.90270905564535e-06	SLAMF1_F24
628096	cg16099114	-5.86982367226889e-06	SLAMF1_F24
628097	cg24773522	-9.25271758241803e-08	SLAMF1_F24
628098	cg09435227	3.03451105883424e-07	SLAMF1_F24
628099	cg13226968	7.90301559774751e-07	SLAMF1_F24
628100	cg11525552	1.33897246836785e-06	SLAMF1_F24
628101	cg08678311	-9.09349762707028e-06	SLAMF1_F24
628102	cg00026457	4.27564450514651e-06	SLAMF1_F24
628103	cg14212634	-1.85448909793128e-06	SLAMF1_F24
628104	cg18314512	5.47813641999599e-06	SLAMF1_F24
628105	cg21478140	5.82592427961775e-08	SLAMF1_F24
628106	cg26306727	1.63393115754078e-06	SLAMF1_F24
628107	cg06430387	-4.03657436717442e-06	SLAMF1_F24
628108	cg13770747	-9.88595486169941e-07	SLAMF1_F24
628109	cg06482074	-6.40625303192444e-08	SLAMF1_F24
628110	cg14353079	-3.25412846302501e-06	SLAMF1_F24
628111	cg14595618	-7.80147082358582e-07	SLAMF1_F24
628112	cg25591377	2.87977808898527e-06	SLAMF1_F24
628113	cg20122161	1.02832398547934e-06	SLAMF1_F24
628114	cg00225947	7.11481349894979e-07	SLAMF1_F24
628115	cg16532262	-5.477611242469e-06	SLAMF1_F24
628116	cg22738642	-3.54950958238145e-06	SLAMF1_F24
628117	cg01442943	5.71346564976389e-06	SLAMF1_F24
628118	cg16040186	2.20152101805023e-07	SLAMF1_F24
628119	cg13695515	-1.99309466015059e-06	SLAMF1_F24
628120	cg24814540	-4.77959378723346e-07	SLAMF1_F24
628121	cg22571664	-1.17486719535156e-06	SLAMF1_F24
628122	cg02527472	1.25528247440665e-06	SLAMF1_F24
628123	cg16705389	-5.01116862593181e-07	SLAMF1_F24
628124	cg08435726	-8.67292158070952e-06	SLAMF1_F24
628125	cg02624443	-2.9765748715148e-06	SLAMF1_F24
628126	cg21442063	-1.15238327959493e-06	SLAMF1_F24
628127	cg10770468	1.37757884197115e-07	SLAMF1_F24
628128	cg05075308	2.75402515826644e-06	SLAMF1_F24
628129	cg18098616	-1.81619964471987e-06	SLAMF1_F24
628130	cg21261158	3.78019948656186e-06	SLAMF1_F24
628131	cg17813708	-6.26000427179545e-06	SLAMF1_F24
628132	cg17612948	-1.42797913126277e-07	SLAMF1_F24
628133	cg01751961	2.7250453153974e-06	SLAMF1_F24
628134	cg19482702	2.25163705597391e-06	SLAMF1_F24
628135	cg23880637	1.52415888774164e-07	SLAMF1_F24
628136	cg06677753	-1.81508739800393e-07	SLAMF1_F24
628137	cg12639498	9.9988507256697e-08	SLAMF1_F24
628138	cg20998539	-5.56747906214431e-06	SLAMF1_F24
628139	cg04071440	1.19241535441577e-05	SLAMF1_F24
628140	ch.11.942842R	-7.82478437638678e-07	SLAMF1_F24
628141	cg19465455	3.2584081333175e-06	SLAMF1_F24
628142	cg20791505	-3.92066775854757e-07	SLAMF1_F24
628143	cg16078530	1.64309138981898e-06	SLAMF1_F24
628144	cg02761308	-2.22214731334267e-06	SLAMF1_F24
628145	cg22798464	-8.64930841329713e-06	SLAMF1_F24
628146	cg25899595	-1.80060138527364e-06	SLAMF1_F24
628147	cg21062226	3.26989920931843e-07	SLAMF1_F24
628148	cg01435220	1.22916862499729e-07	SLAMF1_F24
628149	cg06297145	7.64372963546169e-07	SLAMF1_F24
628150	cg14037013	6.97623944574344e-07	SLAMF1_F24
628151	cg17665095	-2.43519841869441e-06	SLAMF1_F24
628152	cg00938087	-1.77299420150351e-06	SLAMF1_F24
628153	cg23415712	2.84960963876656e-07	SLAMF1_F24
628154	cg12025289	-1.49917306546865e-07	SLAMF1_F24
628155	cg06264885	4.74544433027586e-06	SLAMF1_F24
628156	cg25476312	3.30285933275229e-07	SLAMF1_F24
628157	cg26664737	2.00162353755345e-06	SLAMF1_F24
628158	cg23397860	2.59452271835596e-06	SLAMF1_F24
628159	cg03669782	2.80488722649971e-06	SLAMF1_F24
628160	cg22690975	-2.63781423098471e-06	SLAMF1_F24
628161	cg13276428	4.79391520673107e-06	SLAMF1_F24
628162	cg24755176	6.59656109256033e-06	SLAMF1_F24
628163	cg02615520	-1.00699065238753e-06	SLAMF1_F24
628164	cg25011652	1.53510952131529e-07	SLAMF1_F24
628165	cg25349738	-7.0548904092207e-06	SLAMF1_F24
628166	cg11109444	1.28654555576777e-06	SLAMF1_F24
628167	cg17986880	-7.85584142946091e-06	SLAMF1_F24
628168	cg02177096	2.99634008817789e-06	SLAMF1_F24
628169	cg07212793	-4.11763246800243e-07	SLAMF1_F24
628170	cg13877227	9.54116259160205e-06	SLAMF1_F24
628171	cg08217447	2.24993634977516e-07	SLAMF1_F24
628172	cg07735577	1.31652166511923e-06	SLAMF1_F24
628173	cg06221215	-6.72268349502868e-07	SLAMF1_F24
628174	cg18828546	-1.62567612777982e-06	SLAMF1_F24
628175	cg27094516	-1.79685709201927e-06	SLAMF1_F24
628176	cg01632764	3.41432169404697e-06	SLAMF1_F24
628177	cg06656689	-7.33238293867648e-08	SLAMF1_F24
628178	cg07226265	-2.22010707958782e-07	SLAMF1_F24
628179	cg13192735	3.46986615928796e-06	SLAMF1_F24
628180	cg15677087	7.48890964830118e-07	SLAMF1_F24
628181	cg14407862	3.5047957904674e-06	SLAMF1_F24
628182	cg13339919	1.4280590971413e-06	SLAMF1_F24
628183	cg27018966	2.09504558161247e-06	SLAMF1_F24
628184	cg10594034	5.50156089439588e-07	SLAMF1_F24
628185	cg12389767	-1.47965197612027e-07	SLAMF1_F24
628186	cg24688655	-1.77577507357806e-06	SLAMF1_F24
628187	cg07850896	3.49743197205614e-06	SLAMF1_F24
628188	cg02535755	-6.80983818362349e-06	SLAMF1_F24
628189	cg20715291	3.71893463261175e-06	SLAMF1_F24
628190	cg03027037	-5.45212403988368e-08	SLAMF1_F24
628191	cg24168284	-3.99552186590308e-06	SLAMF1_F24
628192	cg22957235	3.73376414122424e-06	SLAMF1_F24
628193	cg22700049	-2.46875997476499e-07	SLAMF1_F24
628194	cg11942059	-4.34769599328116e-06	SLAMF1_F24
628195	cg18861572	5.92447607503514e-06	SLAMF1_F24
628196	cg15723303	-2.52933301090068e-07	SLAMF1_F24
628197	cg21220750	1.65448762334358e-06	SLAMF1_F24
628198	cg25006361	4.40702817457277e-06	SLAMF1_F24
628199	cg06511149	-2.46352356392156e-06	SLAMF1_F24
628200	cg09892917	-4.20943105952123e-07	SLAMF1_F24
628201	cg17266672	-8.90567642244747e-06	SLAMF1_F24
628202	cg20768271	-3.06347982011999e-07	SLAMF1_F24
628203	cg01848323	1.71446732202092e-07	SLAMF1_F24
628204	cg07249349	-6.37791068432919e-06	SLAMF1_F24
628205	cg26650401	6.75138448837657e-06	SLAMF1_F24
628206	cg08653292	4.3780826397707e-06	SLAMF1_F24
628207	cg02557430	1.32929554964242e-06	SLAMF1_F24
628208	cg02851277	-2.20815592470732e-06	SLAMF1_F24
628209	cg17853089	-6.73312870543787e-06	SLAMF1_F24
628210	cg21827163	2.47358017397465e-06	SLAMF1_F24
628211	cg12193833	-1.57261878812835e-05	SLAMF1_F24
628212	cg12195460	7.75776906796566e-07	SLAMF1_F24
628213	cg21914725	1.39820150395207e-06	SLAMF1_F24
628214	cg24754223	-2.24018754739779e-06	SLAMF1_F24
628215	cg22163056	7.67952793551504e-08	SLAMF1_F24
628216	cg02693279	-2.47156585184218e-06	SLAMF1_F24
628217	cg22570213	8.77421575818507e-07	SLAMF1_F24
628218	cg14095593	-1.47817172712748e-06	SLAMF1_F24
628219	cg09555452	8.33859432364562e-07	SLAMF1_F24
628220	cg10111352	2.79861201795783e-06	SLAMF1_F24
628221	cg07911523	4.0184973849683e-07	SLAMF1_F24
628222	cg09873283	-8.82709182966598e-07	SLAMF1_F24
628223	cg26388152	2.11970554493942e-07	SLAMF1_F24
628224	cg13477111	2.37064259831076e-06	SLAMF1_F24
628225	cg01421380	2.38149632405026e-06	SLAMF1_F24
628226	cg17012575	-3.44018928580265e-08	SLAMF1_F24
628227	cg01291863	-5.04534837731646e-06	SLAMF1_F24
628228	cg02105843	6.27003242666815e-07	SLAMF1_F24
628229	cg06887555	-8.72266237942083e-07	SLAMF1_F24
628230	cg13518824	6.42417479650732e-06	SLAMF1_F24
628231	cg03055346	-7.24293358473772e-07	SLAMF1_F24
628232	cg15238128	1.67406199866147e-06	SLAMF1_F24
628233	cg00245454	4.12488400459817e-07	SLAMF1_F24
628234	cg05935064	2.07053439771857e-06	SLAMF1_F24
628235	cg22786923	2.86386735569279e-06	SLAMF1_F24
628236	cg16898391	5.99825395397e-06	SLAMF1_F24
628237	cg06800040	2.8654063106379e-06	SLAMF1_F24
628238	cg07132585	3.54966398749556e-06	SLAMF1_F24
628239	cg15607358	-1.54226333201976e-06	SLAMF1_F24
628240	cg21832978	-1.65677608239761e-06	SLAMF1_F24
628241	cg16400350	1.15943991545032e-05	SLAMF1_F24
628242	cg24627900	-1.18286248403074e-05	SLAMF1_F24
628243	cg05888741	-3.65581941691019e-06	SLAMF1_F24
628244	cg01670459	-2.38009582454836e-06	SLAMF1_F24
628245	cg01261086	-1.79953369358214e-06	SLAMF1_F24
628246	cg21964055	4.55333444203992e-07	SLAMF1_F24
628247	cg12373446	-2.35464488745577e-07	SLAMF1_F24
628248	cg05559067	1.7202212023907e-06	SLAMF1_F24
628249	cg07072873	6.51255731826287e-06	SLAMF1_F24
628250	cg21158280	-1.45944907304405e-06	SLAMF1_F24
628251	cg09213922	-6.31267219824925e-07	SLAMF1_F24
628252	cg04324821	-2.28703668413659e-06	SLAMF1_F24
628253	cg19274711	3.54606653415172e-06	SLAMF1_F24
628254	cg21082678	-4.90409439087554e-06	SLAMF1_F24
628255	cg20567721	6.76556042489583e-07	SLAMF1_F24
628256	cg25401010	4.63943353546564e-06	SLAMF1_F24
628257	cg06842116	-8.39182160080721e-07	SLAMF1_F24
628258	cg02268417	2.63975352073303e-06	SLAMF1_F24
628259	cg16604953	-8.81094012846944e-07	SLAMF1_F24
628260	cg07651624	7.00650919772509e-09	SLAMF1_F24
628261	cg13726504	-1.802404417217e-06	SLAMF1_F24
628262	cg03432774	4.98203669669788e-06	SLAMF1_F24
628263	cg03694841	-1.21417333511986e-07	SLAMF1_F24
628264	cg00138547	8.27798274528515e-07	SLAMF1_F24
628265	cg27124616	-1.38463625131502e-06	SLAMF1_F24
628266	cg09150334	3.24268575792847e-06	SLAMF1_F24
628267	cg16239628	-3.36215028121094e-07	SLAMF1_F24
628268	cg21538115	-3.99800138876188e-06	SLAMF1_F24
628269	cg02018921	2.89603632343545e-06	SLAMF1_F24
628270	cg03704250	7.6611400622091e-08	SLAMF1_F24
628271	cg10186182	-3.75115402718127e-06	SLAMF1_F24
628272	cg10580397	8.11843565035077e-07	SLAMF1_F24
628273	cg00216361	-2.95302193732553e-07	SLAMF1_F24
628274	cg11932113	-2.61259689672143e-06	SLAMF1_F24
628275	cg07190715	-7.70726767519456e-07	SLAMF1_F24
628276	cg05922501	1.41579719443078e-06	SLAMF1_F24
628277	cg24544160	-1.03613062734961e-05	SLAMF1_F24
628278	cg19225391	-4.46298782648931e-06	SLAMF1_F24
628279	cg07035164	2.92608401527873e-07	SLAMF1_F24
628280	cg18600035	-1.43366212817074e-06	SLAMF1_F24
628281	cg19596870	1.6657130016424e-05	SLAMF1_F24
628282	cg08459553	4.32086772826008e-06	SLAMF1_F24
628283	cg01740409	1.01477351094449e-06	SLAMF1_F24
628284	cg25666145	1.5133452614105e-06	SLAMF1_F24
628285	cg24434367	2.90505730077887e-06	SLAMF1_F24
628286	cg00884041	-2.78618641185476e-06	SLAMF1_F24
628287	cg13134749	-4.10465488319392e-08	SLAMF1_F24
628288	cg07951201	-3.11890196780333e-06	SLAMF1_F24
628289	cg04707348	8.05625627759578e-07	SLAMF1_F24
628290	cg11475259	-1.95825699689403e-06	SLAMF1_F24
628291	cg13827859	6.18980436132496e-07	SLAMF1_F24
628292	cg17511741	-2.06261108596088e-06	SLAMF1_F24
628293	cg10957495	6.67161484376987e-07	SLAMF1_F24
628294	cg22733626	-1.30421639439538e-07	SLAMF1_F24
628295	cg07639536	1.63580354860489e-06	SLAMF1_F24
628296	cg10186864	2.86566459177427e-06	SLAMF1_F24
628297	cg18022496	-1.67222583745772e-06	SLAMF1_F24
628298	cg18132208	-2.19850539628624e-06	SLAMF1_F24
628299	cg03585974	4.05439905455647e-06	SLAMF1_F24
628300	cg14605357	1.87620080551497e-06	SLAMF1_F24
628301	cg08100535	5.6100465783165e-06	SLAMF1_F24
628302	cg22405816	-1.11444398487715e-06	SLAMF1_F24
628303	cg13100117	-5.07594989526691e-06	SLAMF1_F24
628304	cg26029538	2.19856601114592e-06	SLAMF1_F24
628305	cg10322536	-2.44343850779252e-06	SLAMF1_F24
628306	cg22177746	4.82218802822814e-06	SLAMF1_F24
628307	cg19898038	4.47606726886312e-06	SLAMF1_F24
628308	cg02337904	2.38982134422496e-06	SLAMF1_F24
628309	cg01147137	-1.27885412376612e-07	SLAMF1_F24
628310	cg21069826	2.44688336838343e-06	SLAMF1_F24
628311	cg18687062	-1.56521645211324e-06	SLAMF1_F24
628312	cg22892437	1.89105332905186e-06	SLAMF1_F24
628313	cg11934771	1.9367544695851e-06	SLAMF1_F24
628314	cg07782451	-4.49156431678083e-06	SLAMF1_F24
628315	cg04302433	-1.463640447184e-08	SLAMF1_F24
628316	cg19381388	-1.34177904634726e-06	SLAMF1_F24
628317	cg00397103	4.04228649540092e-07	SLAMF1_F24
628318	cg03562199	3.69479639287626e-07	SLAMF1_F24
628319	cg24524538	-1.815991601293e-07	SLAMF1_F24
628320	cg23252378	5.17418761335867e-06	SLAMF1_F24
628321	cg13734338	1.12988689330973e-06	SLAMF1_F24
628322	cg04599265	-1.34221771982354e-07	SLAMF1_F24
628323	cg25608270	-2.4482418079716e-06	SLAMF1_F24
628324	cg16444411	1.27332907868039e-06	SLAMF1_F24
628325	cg02658969	1.34194972096584e-06	SLAMF1_F24
628326	cg03562531	-4.15938465118156e-07	SLAMF1_F24
628327	cg06746101	-7.2725061463813e-07	SLAMF1_F24
628328	cg18592315	-1.49997035300848e-06	SLAMF1_F24
628329	cg04306993	-4.63662245047676e-06	SLAMF1_F24
628330	cg01650785	-1.89769359337794e-06	SLAMF1_F24
628331	cg18059621	1.53927336575762e-07	SLAMF1_F24
628332	cg11096515	-1.4059643697406e-06	SLAMF1_F24
628333	cg14013337	2.64638940556628e-06	SLAMF1_F24
628334	cg11854504	3.31200047215488e-06	SLAMF1_F24
628335	cg12053004	-9.49875107474429e-07	SLAMF1_F24
628336	cg18379970	8.73307781906658e-07	SLAMF1_F24
628337	cg12329460	-2.53959383296176e-08	SLAMF1_F24
628338	cg26118675	-5.77605081825492e-07	SLAMF1_F24
628339	cg14218444	-3.8959316750989e-07	SLAMF1_F24
628340	cg17602746	-9.53396478264421e-07	SLAMF1_F24
628341	cg09999348	1.88543293515707e-06	SLAMF1_F24
628342	cg27460943	-2.69902846424413e-06	SLAMF1_F24
628343	cg25573253	5.63349630051355e-07	SLAMF1_F24
628344	cg21061071	4.93466680112364e-06	SLAMF1_F24
628345	cg05376147	1.83829218180939e-06	SLAMF1_F24
628346	cg00588438	5.16720664184576e-06	SLAMF1_F24
628347	cg15713248	2.66120028120827e-06	SLAMF1_F24
628348	cg11564005	3.57386661690791e-06	SLAMF1_F24
628349	cg21046659	-1.94156317141034e-07	SLAMF1_F24
628350	cg17736226	-2.23211919696205e-06	SLAMF1_F24
628351	cg13714266	-2.14703143076465e-06	SLAMF1_F24
628352	cg18937265	-7.19529557599677e-07	SLAMF1_F24
628353	cg24541392	-4.13641636847206e-06	SLAMF1_F24
628354	cg13301431	1.54253865289408e-06	SLAMF1_F24
628355	cg06180869	6.48066071349519e-07	SLAMF1_F24
628356	cg12783693	5.03764842344737e-07	SLAMF1_F24
628357	cg23643458	-1.55036159231016e-06	SLAMF1_F24
628358	cg26350784	-4.70009813155373e-07	SLAMF1_F24
628359	cg02592881	5.0572451885073e-06	SLAMF1_F24
628360	cg12912245	7.24794724043583e-07	SLAMF1_F24
628361	cg00168301	4.19367047594822e-07	SLAMF1_F24
628362	cg17165158	1.55041317624175e-07	SLAMF1_F24
628363	cg11490822	4.54920545191329e-06	SLAMF1_F24
628364	cg26874691	3.87820730334366e-06	SLAMF1_F24
628365	cg15561329	5.53413246784355e-06	SLAMF1_F24
628366	cg20162626	2.01449458865441e-06	SLAMF1_F24
628367	cg21608934	2.44810941732209e-06	SLAMF1_F24
628368	cg23194408	-3.04162066084969e-06	SLAMF1_F24
628369	cg04691233	-9.66306677856852e-07	SLAMF1_F24
628370	cg02580209	1.71809797890379e-06	SLAMF1_F24
628371	cg02877791	8.10588450322162e-08	SLAMF1_F24
628372	cg00511755	-1.87876263751991e-07	SLAMF1_F24
628373	cg13141471	3.84324005122094e-06	SLAMF1_F24
628374	cg06793357	-1.73815632919799e-06	SLAMF1_F24
628375	cg07830794	-2.14208399614865e-06	SLAMF1_F24
628376	cg02517519	-4.4473097884042e-07	SLAMF1_F24
628377	cg10893634	-1.21933754255694e-06	SLAMF1_F24
628378	cg14728503	1.42552641031783e-06	SLAMF1_F24
628379	cg07786220	-1.4549891885602e-06	SLAMF1_F24
628380	cg02554050	-2.30301746305998e-07	SLAMF1_F24
628381	cg01641509	1.51803934681612e-06	SLAMF1_F24
628382	cg20335293	7.00423887043195e-06	SLAMF1_F24
628383	cg10155522	-3.4736232767712e-07	SLAMF1_F24
628384	cg16759745	2.72444090382256e-07	SLAMF1_F24
628385	cg19324622	-2.399700275894e-07	SLAMF1_F24
628386	cg03102898	5.10892765238302e-06	SLAMF1_F24
628387	cg12969668	7.28723934970786e-06	SLAMF1_F24
628388	cg16723062	-7.32404666161688e-07	SLAMF1_F24
628389	cg16609459	-2.75859433537996e-07	SLAMF1_F24
628390	cg04421269	4.6953570217688e-07	SLAMF1_F24
628391	cg08867241	-5.50092085943855e-07	SLAMF1_F24
628392	cg06862140	4.35171875668482e-06	SLAMF1_F24
628393	cg12114131	5.68228579346044e-06	SLAMF1_F24
628394	cg09206878	-4.89780797950709e-06	SLAMF1_F24
628395	cg05505298	3.1199772200244e-06	SLAMF1_F24
628396	cg00740198	-3.41132633964828e-06	SLAMF1_F24
628397	cg26634104	-1.07002976239058e-07	SLAMF1_F24
628398	cg24756561	6.1506434125115e-06	SLAMF1_F24
628399	cg05799319	1.61136072561194e-06	SLAMF1_F24
628400	cg03404485	-5.70174058447434e-06	SLAMF1_F24
628401	cg16248182	-3.41331168807213e-07	SLAMF1_F24
628402	cg27598423	-3.04638268795797e-06	SLAMF1_F24
628403	cg15798618	2.94806090453427e-06	SLAMF1_F24
628404	cg18347238	1.11638479921303e-06	SLAMF1_F24
628405	cg19075225	8.88977614842505e-07	SLAMF1_F24
628406	cg03859739	-5.29040103885772e-07	SLAMF1_F24
628407	cg06672120	7.72872223802192e-07	SLAMF1_F24
628408	cg03927471	-1.08329638928854e-06	SLAMF1_F24
628409	cg02699933	5.23515164210121e-08	SLAMF1_F24
628410	cg08495296	-6.43524521709946e-06	SLAMF1_F24
628411	cg17900495	1.05258754760265e-07	SLAMF1_F24
628412	cg20138754	1.66548830298727e-07	SLAMF1_F24
628413	cg25624009	1.1748636750502e-06	SLAMF1_F24
628414	cg25143247	9.00509393266832e-06	SLAMF1_F24
628415	cg25064274	9.10738071511141e-07	SLAMF1_F24
628416	cg14471455	-1.66579707531118e-06	SLAMF1_F24
628417	cg04822719	-2.1472557339693e-06	SLAMF1_F24
628418	cg13034156	9.90543335698125e-07	SLAMF1_F24
628419	cg03341413	1.03081501722276e-06	SLAMF1_F24
628420	cg16791767	-1.25587306073917e-07	SLAMF1_F24
628421	cg19871598	6.62016296764731e-07	SLAMF1_F24
628422	cg16912637	-6.91700856100014e-08	SLAMF1_F24
628423	cg06739469	3.16356507561219e-06	SLAMF1_F24
628424	ch.3.87020266F	-2.80978232601482e-07	SLAMF1_F24
628425	cg00587228	-2.36909448058366e-06	SLAMF1_F24
628426	cg10981257	-1.30501387825317e-07	SLAMF1_F24
628427	cg13775832	-4.21081051596465e-07	SLAMF1_F24
628428	cg12286351	-9.93921491932733e-07	SLAMF1_F24
628429	cg22056759	-2.19472395119033e-07	SLAMF1_F24
628430	cg06727131	-9.70502188052728e-07	SLAMF1_F24
628431	cg21996245	5.10840568790205e-06	SLAMF1_F24
628432	cg15626731	1.84880625206446e-06	SLAMF1_F24
628433	cg10427061	-2.07698620429922e-06	SLAMF1_F24
628434	cg22501103	2.91067898124212e-07	SLAMF1_F24
628435	cg24886904	-2.4966444253094e-06	SLAMF1_F24
628436	cg10795738	6.75822087246439e-07	SLAMF1_F24
628437	cg05390872	-3.66903488010864e-06	SLAMF1_F24
628438	cg06088022	2.85228447587809e-06	SLAMF1_F24
628439	cg16368199	1.17996323121239e-06	SLAMF1_F24
628440	cg11206506	3.77352264518962e-07	SLAMF1_F24
628441	cg12182408	-5.92801782283833e-06	SLAMF1_F24
628442	cg21873124	4.64843346802555e-07	SLAMF1_F24
628443	cg05177437	-1.14390228061304e-05	SLAMF1_F24
628444	cg19370715	4.23658504412062e-06	SLAMF1_F24
628445	cg18299745	-9.57946038904004e-06	SLAMF1_F24
628446	cg19164400	-1.58500470302328e-06	SLAMF1_F24
628447	cg07276007	5.41417261087172e-06	SLAMF1_F24
628448	cg00454997	-2.67187427506549e-07	SLAMF1_F24
628449	cg06533408	-4.7032034112024e-06	SLAMF1_F24
628450	cg08455772	2.98236311437222e-06	SLAMF1_F24
628451	cg13735916	1.39512248230289e-06	SLAMF1_F24
628452	cg14391016	5.70901912130637e-07	SLAMF1_F24
628453	cg25499012	7.82182025278296e-08	SLAMF1_F24
628454	cg00452530	2.3412110299055e-07	SLAMF1_F24
628455	cg04860656	-1.04218867712419e-06	SLAMF1_F24
628456	cg15603226	5.59727964690563e-07	SLAMF1_F24
628457	cg20645472	-4.21238273213415e-06	SLAMF1_F24
628458	cg24693436	1.17660573540617e-06	SLAMF1_F24
628459	cg05866798	2.00129685563753e-06	SLAMF1_F24
628460	cg04029255	1.12091379178653e-06	SLAMF1_F24
628461	cg00285055	2.38583417277479e-06	SLAMF1_F24
628462	cg11947187	-1.42582730715299e-06	SLAMF1_F24
628463	cg13595556	-3.79479248619007e-06	SLAMF1_F24
628464	cg12451099	-2.24826720494046e-06	SLAMF1_F24
628465	cg25891559	-2.71631360314476e-06	SLAMF1_F24
628466	cg11768590	-1.92569612650753e-07	SLAMF1_F24
628467	cg25481157	5.06352601343559e-06	SLAMF1_F24
628468	cg10846129	-1.54179594457234e-06	SLAMF1_F24
628469	cg20629551	1.21426982267173e-06	SLAMF1_F24
628470	cg22246451	-1.64730672060639e-07	SLAMF1_F24
628471	cg12918271	-3.02665877279034e-06	SLAMF1_F24
628472	cg04218278	-2.05270433363246e-06	SLAMF1_F24
628473	cg01273580	7.19500297738482e-07	SLAMF1_F24
628474	cg22100409	-9.11236580924941e-07	SLAMF1_F24
628475	cg08356618	-2.5164424155881e-06	SLAMF1_F24
628476	cg11298989	-4.15732287339009e-08	SLAMF1_F24
628477	cg02342216	4.49331113440362e-07	SLAMF1_F24
628478	cg07433344	-1.52524171532824e-07	SLAMF1_F24
628479	cg24808162	-8.44590640164449e-06	SLAMF1_F24
628480	cg06906156	-4.4491856432712e-06	SLAMF1_F24
628481	cg07907767	-7.95307794567024e-07	SLAMF1_F24
628482	cg22698489	-4.68659643816382e-07	SLAMF1_F24
628483	cg00473730	-2.07706621732288e-06	SLAMF1_F24
628484	cg20367541	-3.05179464277205e-06	SLAMF1_F24
628485	cg04525943	-8.45731276634541e-08	SLAMF1_F24
628486	cg26660598	-1.824720235346e-06	SLAMF1_F24
628487	cg15123539	3.36409522345511e-06	SLAMF1_F24
628488	cg04828854	-5.34686099068192e-06	SLAMF1_F24
628489	cg07171496	6.82891371109641e-07	SLAMF1_F24
628490	cg27533999	-5.19380089311567e-06	SLAMF1_F24
628491	cg13595739	4.70463412676222e-07	SLAMF1_F24
628492	cg08879546	3.15020685691598e-08	SLAMF1_F24
628493	cg25116905	8.21360664058338e-07	SLAMF1_F24
628494	cg04249525	-1.8490840850422e-07	SLAMF1_F24
628495	cg08401143	-4.29468492415492e-07	SLAMF1_F24
628496	cg22519151	1.33848157486154e-08	SLAMF1_F24
628497	cg05296057	-6.41126900299222e-06	SLAMF1_F24
628498	cg22658435	-4.89883368384237e-08	SLAMF1_F24
628499	cg13123156	1.34371695074819e-07	SLAMF1_F24
628500	cg14455781	-2.05194031855418e-06	SLAMF1_F24
628501	cg04457575	-1.40993488816785e-06	SLAMF1_F24
628502	cg02240291	-1.27299014535105e-06	SLAMF1_F24
628503	cg12046971	1.2779556904045e-06	SLAMF1_F24
628504	cg06106883	-5.31401868774607e-06	SLAMF1_F24
628505	cg23553762	5.15476415692261e-08	SLAMF1_F24
628506	cg03033080	3.73851150792731e-09	SLAMF1_F24
628507	cg14293758	4.27517970580629e-08	SLAMF1_F24
628508	cg19091146	-4.28277323613517e-06	SLAMF1_F24
628509	cg16704703	-7.82676757885644e-06	SLAMF1_F24
628510	cg15165019	-5.61537104223427e-06	SLAMF1_F24
628511	cg07886144	-1.03855308205599e-06	SLAMF1_F24
628512	cg14794735	-2.88980603902458e-06	SLAMF1_F24
628513	cg12096487	-1.88420353533264e-07	SLAMF1_F24
628514	cg13643186	-7.10159182396247e-06	SLAMF1_F24
628515	cg18245976	1.30219983353101e-06	SLAMF1_F24
628516	cg12011981	-1.24638511543879e-06	SLAMF1_F24
628517	cg03054819	-1.02158678101422e-05	SLAMF1_F24
628518	cg00895174	4.28304070209074e-06	SLAMF1_F24
628519	cg00851261	8.7095026559439e-07	SLAMF1_F24
628520	cg01276845	3.83287393685589e-06	SLAMF1_F24
628521	cg13797713	-5.24030397219244e-07	SLAMF1_F24
628522	cg14479094	-1.40861487031544e-06	SLAMF1_F24
628523	cg27054809	-2.65954318271999e-06	SLAMF1_F24
628524	cg03933341	3.73832239674079e-06	SLAMF1_F24
628525	cg22107533	-6.88971035756484e-06	SLAMF1_F24
628526	cg03833799	-2.31067631186831e-07	SLAMF1_F24
628527	cg10157954	2.5132238617153e-06	SLAMF1_F24
628528	cg23622893	-1.64034946444116e-06	SLAMF1_F24
628529	cg15966603	2.26555588449107e-06	SLAMF1_F24
628530	cg09274658	-2.42006412921519e-07	SLAMF1_F24
628531	cg05698171	-9.99757191245161e-07	SLAMF1_F24
628532	cg07475390	3.16310059541646e-06	SLAMF1_F24
628533	cg25653606	-2.545426693309e-06	SLAMF1_F24
628534	cg03959515	2.78655492374171e-06	SLAMF1_F24
628535	cg04339790	-4.83910613780277e-06	SLAMF1_F24
628536	cg04163637	8.42590246399967e-07	SLAMF1_F24
628537	cg16617817	1.6253363738089e-06	SLAMF1_F24
628538	cg03304610	8.24476808417728e-07	SLAMF1_F24
628539	cg21384588	1.65978270189781e-06	SLAMF1_F24
628540	cg06517076	-1.41842628656856e-06	SLAMF1_F24
628541	cg12574245	-4.41259904228677e-07	SLAMF1_F24
628542	cg17930857	5.96145453232314e-07	SLAMF1_F24
628543	cg07646631	2.88208843707279e-06	SLAMF1_F24
628544	cg08717065	2.97441980829464e-06	SLAMF1_F24
628545	cg21620540	8.33689515609165e-06	SLAMF1_F24
628546	cg12934576	-8.49626057185968e-08	SLAMF1_F24
628547	cg14642045	-8.9958680773361e-06	SLAMF1_F24
628548	cg04454237	5.26536393301998e-08	SLAMF1_F24
628549	cg26209369	6.15953627000134e-07	SLAMF1_F24
628550	cg27055366	1.17863085808845e-07	SLAMF1_F24
628551	ch.13.54171608F	-5.96887222277471e-07	SLAMF1_F24
628552	cg17232003	-6.53014115253042e-08	SLAMF1_F24
628553	cg25669699	-9.7157562837477e-07	SLAMF1_F24
628554	cg21590616	2.366408123055e-07	SLAMF1_F24
628555	cg25036022	2.42895414902597e-06	SLAMF1_F24
628556	cg05716567	2.58359733762481e-06	SLAMF1_F24
628557	cg08197493	-4.69511898607848e-06	SLAMF1_F24
628558	cg13237365	-1.19796643989225e-06	SLAMF1_F24
628559	cg00882883	4.17314943668725e-06	SLAMF1_F24
628560	cg10370621	9.32716226850788e-07	SLAMF1_F24
628561	cg20301648	-5.72589625078486e-07	SLAMF1_F24
628562	cg15539697	6.62406422048457e-07	SLAMF1_F24
628563	cg18046641	-4.30019263445244e-06	SLAMF1_F24
628564	cg18708412	7.86824439534429e-07	SLAMF1_F24
628565	cg21110844	6.60660706379509e-07	SLAMF1_F24
628566	cg01323835	1.06324514091015e-06	SLAMF1_F24
628567	cg22327282	4.4496495121326e-08	SLAMF1_F24
628568	cg08883535	-4.52568402791127e-06	SLAMF1_F24
628569	cg13224723	1.64797259323605e-08	SLAMF1_F24
628570	cg05688017	8.26383936236632e-07	SLAMF1_F24
628571	cg21783242	2.18154673396856e-06	SLAMF1_F24
628572	cg20907384	1.40253823467413e-07	SLAMF1_F24
628573	cg17660078	9.77598781064209e-08	SLAMF1_F24
628574	cg22685533	-1.53309190456388e-06	SLAMF1_F24
628575	cg08835299	-6.44291633850795e-07	SLAMF1_F24
628576	cg14728024	8.67792109560452e-07	SLAMF1_F24
628577	cg18139612	-8.91299768169294e-07	SLAMF1_F24
628578	cg09654261	1.09855442909417e-06	SLAMF1_F24
628579	cg05527009	4.92273887910955e-07	SLAMF1_F24
628580	cg15589126	4.15223218664242e-06	SLAMF1_F24
628581	cg19251600	1.89424068298872e-07	SLAMF1_F24
628582	cg07301329	2.55838322825875e-06	SLAMF1_F24
628583	cg19801560	1.71336093846624e-06	SLAMF1_F24
628584	cg09799628	4.92772012335289e-06	SLAMF1_F24
628585	cg02749307	1.86387590991244e-07	SLAMF1_F24
628586	cg06814814	7.30186488484065e-07	SLAMF1_F24
628587	cg01223980	-8.15983928336123e-07	SLAMF1_F24
628588	cg09522706	-5.65215058859447e-06	SLAMF1_F24
628589	cg25167247	1.00075143485652e-06	SLAMF1_F24
628590	cg25836589	5.57266056237238e-06	SLAMF1_F24
628591	cg02647825	3.06278986310814e-06	SLAMF1_F24
628592	cg13811423	8.91554361134692e-06	SLAMF1_F24
628593	cg02341645	-2.18118997812042e-05	SLAMF1_F24
628594	cg26531901	-1.15298607048953e-06	SLAMF1_F24
628595	cg10734363	2.94925219218142e-06	SLAMF1_F24
628596	cg02351925	3.32885459568965e-06	SLAMF1_F24
628597	cg03608003	1.17837273680323e-06	SLAMF1_F24
628598	cg01269702	8.38454224608593e-07	SLAMF1_F24
628599	cg09718037	9.26241504480319e-06	SLAMF1_F24
628600	cg04459579	4.18438215190867e-06	SLAMF1_F24
628601	cg03030717	-5.38781462259478e-07	SLAMF1_F24
628602	cg21196724	7.24236659200017e-07	SLAMF1_F24
628603	cg25217625	-3.8370617962607e-07	SLAMF1_F24
628604	cg14017196	-3.3580488493057e-06	SLAMF1_F24
628605	cg02987928	1.31933868836971e-06	SLAMF1_F24
628606	cg19751789	-5.93712993788492e-06	SLAMF1_F24
628607	cg23504723	5.29049496502791e-06	SLAMF1_F24
628608	cg02084727	-3.11059422068514e-06	SLAMF1_F24
628609	cg12957695	1.3710689778149e-07	SLAMF1_F24
628610	cg06650250	4.02624590323189e-06	SLAMF1_F24
628611	cg02057688	2.99169427065515e-06	SLAMF1_F24
628612	cg00267137	8.94430959851351e-07	SLAMF1_F24
628613	cg15288405	1.30635008160566e-07	SLAMF1_F24
628614	cg24743468	-3.65914024666894e-06	SLAMF1_F24
628615	cg01119452	5.29611915880162e-07	SLAMF1_F24
628616	cg03489712	-2.16469266361253e-06	SLAMF1_F24
628617	cg17889782	-1.82208168211923e-07	SLAMF1_F24
628618	cg16361915	1.67610375666912e-07	SLAMF1_F24
628619	cg18339969	-6.34107412535829e-07	SLAMF1_F24
628620	cg10678157	-7.73097968186614e-07	SLAMF1_F24
628621	cg06682369	1.24105758125729e-06	SLAMF1_F24
628622	cg23403797	6.39480109420666e-06	SLAMF1_F24
628623	cg25563480	5.8184635201141e-07	SLAMF1_F24
628624	cg19249749	1.77890171993721e-06	SLAMF1_F24
628625	cg16479058	3.02473421291098e-07	SLAMF1_F24
628626	cg23358544	2.57349480287717e-06	SLAMF1_F24
628627	cg07265024	2.53266221698141e-06	SLAMF1_F24
628628	cg16950658	1.39091484931754e-06	SLAMF1_F24
628629	cg15282819	-1.10216354200899e-06	SLAMF1_F24
628630	cg06637193	-6.90845383541985e-06	SLAMF1_F24
628631	cg20267823	-1.21841858803179e-05	SLAMF1_F24
628632	cg00501919	7.8895984713642e-07	SLAMF1_F24
628633	cg15482025	4.55592580469802e-06	SLAMF1_F24
628634	cg26697116	-1.72227911433471e-09	SLAMF1_F24
628635	cg14605724	8.83650719839805e-07	SLAMF1_F24
628636	cg15652741	-6.17718319199743e-07	SLAMF1_F24
628637	cg25735490	8.39199474883477e-08	SLAMF1_F24
628638	cg15171342	5.78670600369694e-06	SLAMF1_F24
628639	cg12418739	-4.05237458806384e-06	SLAMF1_F24
628640	cg08686931	2.03117648627259e-06	SLAMF1_F24
628641	cg03169180	-1.5216384874056e-06	SLAMF1_F24
628642	cg13534999	-2.23259647008373e-06	SLAMF1_F24
628643	cg00815236	-1.90070286939955e-06	SLAMF1_F24
628644	cg26696685	1.37790680421794e-06	SLAMF1_F24
628645	cg08019736	-3.46028483482959e-06	SLAMF1_F24
628646	cg20953388	1.55335508879015e-06	SLAMF1_F24
628647	cg25202484	-2.40620473451512e-06	SLAMF1_F24
628648	cg05256228	1.72262941853648e-06	SLAMF1_F24
628649	cg08704884	4.16616286497761e-07	SLAMF1_F24
628650	cg07060923	1.98331993940084e-07	SLAMF1_F24
628651	cg20920574	2.16448387587237e-06	SLAMF1_F24
628652	cg04973781	2.76883250336652e-06	SLAMF1_F24
628653	cg13617591	1.16769030411453e-06	SLAMF1_F24
628654	cg16150677	3.31470900528739e-07	SLAMF1_F24
628655	cg12584684	1.25632716621537e-06	SLAMF1_F24
628656	cg01333327	2.55934483000653e-06	SLAMF1_F24
628657	cg03935579	1.91549497097828e-07	SLAMF1_F24
628658	cg10612815	2.99727264319179e-06	SLAMF1_F24
628659	cg11034672	5.96103198843458e-06	SLAMF1_F24
628660	cg25324261	-2.60562946501685e-07	SLAMF1_F24
628661	cg08808904	-3.26163003264238e-07	SLAMF1_F24
628662	cg23170174	-6.0588127391542e-07	SLAMF1_F24
628663	cg08129420	8.12136723465215e-06	SLAMF1_F24
628664	cg07101909	-8.77691640085201e-09	SLAMF1_F24
628665	cg13453847	-9.91578325923067e-06	SLAMF1_F24
628666	cg01549936	7.64671867497909e-07	SLAMF1_F24
628667	cg09451215	2.51951106425311e-06	SLAMF1_F24
628668	cg06378441	1.23952840519477e-06	SLAMF1_F24
628669	cg15961219	-1.21570033970321e-06	SLAMF1_F24
628670	cg04048634	-7.201568693391e-06	SLAMF1_F24
628671	cg06635133	2.16514876037533e-06	SLAMF1_F24
628672	cg03804126	4.46191466195792e-06	SLAMF1_F24
628673	cg15875417	1.92148422827086e-06	SLAMF1_F24
628674	cg05714926	-1.97272970279509e-06	SLAMF1_F24
628675	cg03214363	3.10147282490879e-06	SLAMF1_F24
628676	cg10765193	7.3330850920839e-06	SLAMF1_F24
628677	cg06700638	-1.65998370622258e-06	SLAMF1_F24
628678	cg00109356	2.61819273341694e-06	SLAMF1_F24
628679	cg25779306	-1.32469319209893e-06	SLAMF1_F24
628680	cg17297892	9.23920093142216e-07	SLAMF1_F24
628681	cg15754901	-1.87098013584429e-07	SLAMF1_F24
628682	cg26718434	-2.76087818081589e-06	SLAMF1_F24
628683	cg05543458	1.78573533831719e-06	SLAMF1_F24
628684	cg15140236	1.59404059118996e-06	SLAMF1_F24
628685	cg13504918	-3.05596962318932e-06	SLAMF1_F24
628686	cg02387745	6.16590586249475e-06	SLAMF1_F24
628687	cg22023051	1.25962913616034e-06	SLAMF1_F24
628688	cg17172949	2.28210026923652e-06	SLAMF1_F24
628689	cg08091707	1.26675940856151e-06	SLAMF1_F24
628690	cg10062258	-4.94989056154289e-08	SLAMF1_F24
628691	cg10117719	-2.88110506365216e-06	SLAMF1_F24
628692	cg07725491	1.61942687206361e-06	SLAMF1_F24
628693	cg15405959	-2.92563835850415e-07	SLAMF1_F24
628694	cg06626184	6.71268105733351e-07	SLAMF1_F24
628695	cg13397818	-2.08314742682103e-07	SLAMF1_F24
628696	cg22244330	2.3656876544984e-05	SLAMF1_F24
628697	cg09642428	5.60590199903925e-07	SLAMF1_F24
628698	cg04110902	3.63049799738738e-06	SLAMF1_F24
628699	cg05032595	4.66146023920113e-07	SLAMF1_F24
628700	cg16888647	2.09969297893932e-06	SLAMF1_F24
628701	cg12944197	1.1365926558132e-06	SLAMF1_F24
628702	cg03122164	-2.75533518650077e-07	SLAMF1_F24
628703	cg21541644	-3.8752935268749e-07	SLAMF1_F24
628704	cg08298283	6.86689506852681e-06	SLAMF1_F24
628705	cg21915190	5.97563861183872e-07	SLAMF1_F24
628706	cg24603481	9.28064057106209e-06	SLAMF1_F24
628707	cg00610223	1.93778107595493e-06	SLAMF1_F24
628708	cg03937720	-3.35454011214887e-06	SLAMF1_F24
628709	cg16139912	-3.1638367058465e-06	SLAMF1_F24
628710	cg02464821	3.66403778854887e-06	SLAMF1_F24
628711	cg10376106	2.4019924252828e-06	SLAMF1_F24
628712	cg03983075	-1.54882677239686e-06	SLAMF1_F24
628713	cg14125824	3.68691925798052e-06	SLAMF1_F24
628714	cg17764989	2.71846849384622e-08	SLAMF1_F24
628715	cg02252732	-3.6004901759374e-06	SLAMF1_F24
628716	cg25423520	1.50255241499546e-06	SLAMF1_F24
628717	cg19652406	-4.71247832346732e-06	SLAMF1_F24
628718	cg11849327	1.2450887694686e-06	SLAMF1_F24
628719	cg19301020	1.40273775916636e-06	SLAMF1_F24
628720	cg12866100	-2.14573235994992e-06	SLAMF1_F24
628721	cg19390697	-9.54206748981095e-06	SLAMF1_F24
628722	cg01349655	2.59643202560047e-06	SLAMF1_F24
628723	cg18723560	-1.19060840140182e-07	SLAMF1_F24
628724	cg05021075	1.61485876304856e-06	SLAMF1_F24
628725	cg22306334	-2.22745182460948e-06	SLAMF1_F24
628726	cg27626110	-2.19906427300508e-06	SLAMF1_F24
628727	cg04218911	1.07131185452601e-06	SLAMF1_F24
628728	cg05475416	-2.70399791501248e-06	SLAMF1_F24
628729	cg02628051	1.55102263815062e-06	SLAMF1_F24
628730	cg11504515	-2.11657394736328e-06	SLAMF1_F24
628731	cg11870407	-3.21360226787244e-07	SLAMF1_F24
628732	cg13755512	2.5454758699014e-08	SLAMF1_F24
628733	cg22831238	-1.02199661135786e-06	SLAMF1_F24
628734	cg20357875	-5.64986070426498e-06	SLAMF1_F24
628735	cg21936789	-7.97183637675099e-07	SLAMF1_F24
628736	cg13545897	-9.064245595967e-07	SLAMF1_F24
628737	cg02255184	-3.47135262541738e-07	SLAMF1_F24
628738	cg01180231	-3.37402407766751e-06	SLAMF1_F24
628739	cg10702309	-1.81465665626531e-06	SLAMF1_F24
628740	cg25230566	-1.31427859284974e-06	SLAMF1_F24
628741	cg00739973	6.76880841558835e-06	SLAMF1_F24
628742	cg02151293	3.78577275978932e-06	SLAMF1_F24
628743	cg10372421	-2.00921236761279e-06	SLAMF1_F24
628744	cg10037894	3.00383147164553e-07	SLAMF1_F24
628745	cg14394678	3.1422483248283e-06	SLAMF1_F24
628746	cg09219260	-4.2428257404048e-06	SLAMF1_F24
628747	cg13977623	1.35342785931454e-06	SLAMF1_F24
628748	cg17861836	-9.21625174482219e-06	SLAMF1_F24
628749	cg10890155	9.08642510181074e-07	SLAMF1_F24
628750	cg07981364	-2.34950485972905e-08	SLAMF1_F24
628751	cg25249713	-3.21462851286603e-06	SLAMF1_F24
628752	cg03382541	3.45447700179758e-06	SLAMF1_F24
628753	cg14988092	-4.23573161706481e-06	SLAMF1_F24
628754	cg13208063	-2.73179807061678e-06	SLAMF1_F24
628755	cg02020945	2.43670885963517e-06	SLAMF1_F24
628756	cg16882804	1.42135472077486e-06	SLAMF1_F24
628757	cg05939495	-2.32568031290749e-06	SLAMF1_F24
628758	cg06093703	-4.05418074514377e-08	SLAMF1_F24
628759	cg02395184	3.66581257095338e-06	SLAMF1_F24
628760	cg22489722	9.23569100142431e-07	SLAMF1_F24
628761	cg03898302	1.67571441477404e-06	SLAMF1_F24
628762	cg20049727	-6.71435059350223e-06	SLAMF1_F24
628763	cg02909441	-2.71506765344094e-07	SLAMF1_F24
628764	cg26541854	9.82028625479048e-08	SLAMF1_F24
628765	cg05574272	4.08641986429295e-06	SLAMF1_F24
628766	cg02097253	8.55739721663989e-07	SLAMF1_F24
628767	cg12924518	3.43477103441606e-07	SLAMF1_F24
628768	cg04304352	7.18434199867753e-07	SLAMF1_F24
628769	cg01931179	-4.89204586421287e-07	SLAMF1_F24
628770	cg27508769	2.03560138999942e-08	SLAMF1_F24
628771	cg27594634	5.96900866131632e-06	SLAMF1_F24
628772	cg12937436	1.07417657331263e-06	SLAMF1_F24
628773	cg21224380	3.37447101994078e-06	SLAMF1_F24
628774	cg11588001	5.35125004460816e-07	SLAMF1_F24
628775	cg26566874	-8.50768416247448e-07	SLAMF1_F24
628776	cg21963544	-2.2603931252504e-06	SLAMF1_F24
628777	cg20784841	3.23975881768608e-06	SLAMF1_F24
628778	cg10586510	2.2632450503452e-06	SLAMF1_F24
628779	cg16010370	-7.49704347630105e-07	SLAMF1_F24
628780	cg00242965	-2.42159993836529e-05	SLAMF1_F24
628781	cg13952413	5.93797704050466e-06	SLAMF1_F24
628782	cg19120979	-2.2640419174099e-06	SLAMF1_F24
628783	cg12454725	4.45913199797866e-07	SLAMF1_F24
628784	cg08268652	2.01765426615392e-07	SLAMF1_F24
628785	cg19389056	5.90943918508561e-06	SLAMF1_F24
628786	cg05251593	-5.30509072723191e-07	SLAMF1_F24
628787	cg17440861	-2.37352365281123e-07	SLAMF1_F24
628788	cg04221274	2.0902014266567e-06	SLAMF1_F24
628789	cg20477501	5.304139073349e-07	SLAMF1_F24
628790	cg02755975	7.85538591014289e-07	SLAMF1_F24
628791	cg15777825	3.25560915797372e-06	SLAMF1_F24
628792	cg00148669	-1.22893485856051e-06	SLAMF1_F24
628793	cg00896282	-1.91194541365937e-06	SLAMF1_F24
628794	cg14051220	-1.69027935558244e-06	SLAMF1_F24
628795	cg02571096	-1.87643599090551e-06	SLAMF1_F24
628796	cg05655915	-5.67498746388627e-07	SLAMF1_F24
628797	cg13060970	-8.46670744137049e-06	SLAMF1_F24
628798	cg21527249	-2.46324640187776e-06	SLAMF1_F24
628799	cg12263431	-2.1448226289887e-06	SLAMF1_F24
628800	cg08733933	-4.64114139464723e-06	SLAMF1_F24
628801	cg25986451	-3.4804791798162e-06	SLAMF1_F24
628802	cg03886192	-2.22582846364796e-06	SLAMF1_F24
628803	cg00259518	-7.53276635523989e-07	SLAMF1_F24
628804	cg18830697	-6.66274739032897e-07	SLAMF1_F24
628805	cg17048610	1.48366104819177e-06	SLAMF1_F24
628806	cg18228330	6.40093361056368e-07	SLAMF1_F24
628807	cg13434034	-3.98976598817484e-06	SLAMF1_F24
628808	cg01464473	1.55950409765194e-06	SLAMF1_F24
628809	cg26745861	-9.92250126657938e-07	SLAMF1_F24
628810	cg20255560	1.29409035433773e-06	SLAMF1_F24
628811	cg00634229	-2.84764481494715e-06	SLAMF1_F24
628812	cg19329646	1.22643409125504e-06	SLAMF1_F24
628813	cg00289254	-1.15607271585848e-07	SLAMF1_F24
628814	ch.1.2649807R	-3.04794740319347e-06	SLAMF1_F24
628815	cg08439005	-1.18860291064868e-06	SLAMF1_F24
628816	cg05376156	-1.38168984586623e-07	SLAMF1_F24
628817	cg02957924	1.67499341671202e-07	SLAMF1_F24
628818	cg01500760	-9.22010300219691e-07	SLAMF1_F24
628819	cg10773780	-2.32229738145313e-06	SLAMF1_F24
628820	cg21279548	1.08536976800097e-06	SLAMF1_F24
628821	cg18265311	1.26933934916004e-06	SLAMF1_F24
628822	cg04672329	1.9307109638607e-06	SLAMF1_F24
628823	cg07738955	-2.97100896021918e-08	SLAMF1_F24
628824	cg16567290	-7.72205259887706e-07	SLAMF1_F24
628825	cg11365711	-4.53157762182916e-07	SLAMF1_F24
628826	cg11085309	2.54665645074658e-06	SLAMF1_F24
628827	cg27064284	3.53984516036283e-06	SLAMF1_F24
628828	cg12675209	4.30609257414637e-08	SLAMF1_F24
628829	cg05747555	-5.85056114681337e-06	SLAMF1_F24
628830	cg18761948	-9.37898289139113e-06	SLAMF1_F24
628831	cg07588819	1.51284250789863e-05	SLAMF1_F24
628832	cg00786539	1.82767939990259e-06	SLAMF1_F24
628833	cg22225918	2.61144944811738e-06	SLAMF1_F24
628834	cg03373419	-2.61925447372513e-07	SLAMF1_F24
628835	cg18115721	-2.73846844986097e-06	SLAMF1_F24
628836	cg13196962	-2.04094370020526e-07	SLAMF1_F24
628837	cg14583225	2.10673011133849e-06	SLAMF1_F24
628838	cg03031182	-1.18166030192723e-05	SLAMF1_F24
628839	cg21721489	1.86438455195966e-06	SLAMF1_F24
628840	cg03875668	3.45862246690755e-06	SLAMF1_F24
628841	cg17456977	-2.37282688647866e-06	SLAMF1_F24
628842	cg08535247	-4.66537241078097e-07	SLAMF1_F24
628843	cg10071839	2.54795807442361e-06	SLAMF1_F24
628844	cg12457771	-6.63313198584321e-06	SLAMF1_F24
628845	cg07881405	3.0421824568621e-07	SLAMF1_F24
628846	cg02828397	-4.93541665422432e-06	SLAMF1_F24
628847	cg11564239	2.26453173589245e-06	SLAMF1_F24
628848	cg03582134	5.21834110726785e-06	SLAMF1_F24
628849	cg09300703	-6.78300423102826e-07	SLAMF1_F24
628850	cg27342333	-1.10748182066751e-06	SLAMF1_F24
628851	cg06981712	-1.86472766523995e-06	SLAMF1_F24
628852	cg14096513	-3.00611605337894e-06	SLAMF1_F24
628853	cg16021364	-2.26466778331889e-07	SLAMF1_F24
628854	cg26368024	1.00436255531944e-06	SLAMF1_F24
628855	cg27351783	-5.53652955419187e-06	SLAMF1_F24
628856	cg04464465	-1.02270129646108e-06	SLAMF1_F24
628857	cg06551493	-2.05678934528239e-06	SLAMF1_F24
628858	cg05416773	-8.67035943023417e-06	SLAMF1_F24
628859	cg25073708	8.66570556717639e-06	SLAMF1_F24
628860	cg11138231	9.64352736197088e-07	SLAMF1_F24
628861	cg23793364	-1.09123838741306e-08	SLAMF1_F24
628862	cg16452857	2.4586217156902e-07	SLAMF1_F24
628863	cg26874367	-6.37362144390043e-06	SLAMF1_F24
628864	cg14445725	-3.8792875993329e-07	SLAMF1_F24
628865	cg11150667	1.03355258172673e-06	SLAMF1_F24
628866	cg10084902	1.09787797544331e-07	SLAMF1_F24
628867	cg08505032	-1.18332815074996e-05	SLAMF1_F24
628868	cg25290256	6.61508589369483e-07	SLAMF1_F24
628869	cg07472511	3.1679613011875e-07	SLAMF1_F24
628870	cg11667031	1.74073613719224e-06	SLAMF1_F24
628871	cg18734433	-1.98291211106145e-06	SLAMF1_F24
628872	cg07950855	4.16772125102409e-07	SLAMF1_F24
628873	cg26754214	9.44129422157773e-07	SLAMF1_F24
628874	cg13401720	2.44068352207817e-07	SLAMF1_F24
628875	cg07170300	-3.12835955654341e-06	SLAMF1_F24
628876	cg09279803	1.11006906860226e-05	SLAMF1_F24
628877	cg18278340	5.74976374966972e-06	SLAMF1_F24
628878	cg15421520	-4.68964683420187e-06	SLAMF1_F24
628879	cg23781389	-1.59836361039337e-07	SLAMF1_F24
628880	cg20587396	-5.0095732112805e-07	SLAMF1_F24
628881	cg12058595	1.50317701584044e-07	SLAMF1_F24
628882	cg13739115	-1.31056142565141e-07	SLAMF1_F24
628883	cg01410045	8.34060204418762e-07	SLAMF1_F24
628884	ch.7.1253220F	-2.19788107780423e-07	SLAMF1_F24
628885	cg27067771	1.26406298663181e-06	SLAMF1_F24
628886	cg12065738	-4.90984784442757e-07	SLAMF1_F24
628887	cg04118311	-7.17842916379257e-07	SLAMF1_F24
628888	cg25816935	-9.00486209815613e-06	SLAMF1_F24
628889	cg20468081	-4.13169183792585e-07	SLAMF1_F24
628890	cg05836951	-3.12557337746362e-06	SLAMF1_F24
628891	cg09883264	8.9036558598618e-07	SLAMF1_F24
628892	cg02920142	2.33218861088579e-06	SLAMF1_F24
628893	cg13626907	5.02773093607483e-07	SLAMF1_F24
628894	cg10841529	-1.45642433102219e-06	SLAMF1_F24
628895	cg12854167	-3.52339630621705e-06	SLAMF1_F24
628896	cg12777241	2.4290058964102e-07	SLAMF1_F24
628897	cg03361805	-3.67223022243594e-07	SLAMF1_F24
628898	cg24738483	2.47872322364161e-06	SLAMF1_F24
628899	cg19716887	-3.68626169372124e-07	SLAMF1_F24
628900	cg24012925	-7.39066518829356e-06	SLAMF1_F24
628901	cg07286413	-6.65901585143359e-07	SLAMF1_F24
628902	cg14496044	-1.7144493994408e-06	SLAMF1_F24
628903	cg14123712	1.39566621055594e-07	SLAMF1_F24
628904	cg17240004	1.54143246872421e-06	SLAMF1_F24
628905	cg11989218	-4.57752135322811e-06	SLAMF1_F24
628906	cg05012017	-3.6465237159341e-07	SLAMF1_F24
628907	cg23439675	-6.37790780982778e-06	SLAMF1_F24
628908	cg23794358	-2.37927327338102e-07	SLAMF1_F24
628909	cg16887890	1.85111505742482e-07	SLAMF1_F24
628910	cg19382584	2.73659178733857e-06	SLAMF1_F24
628911	cg16205861	-2.1885522595186e-06	SLAMF1_F24
628912	cg24306982	3.57878485792304e-06	SLAMF1_F24
628913	cg10608256	4.79395395598206e-08	SLAMF1_F24
628914	cg25125940	-3.1086374205678e-07	SLAMF1_F24
628915	cg26335760	2.41489004891623e-06	SLAMF1_F24
628916	cg13613789	4.26067330656374e-06	SLAMF1_F24
628917	cg07062847	8.42671795139641e-06	SLAMF1_F24
628918	cg26069016	1.16324740568337e-06	SLAMF1_F24
628919	cg18588930	3.79396693714899e-06	SLAMF1_F24
628920	cg06481848	-4.09888528560166e-07	SLAMF1_F24
628921	cg27071354	-6.74853103781449e-06	SLAMF1_F24
628922	cg04743859	-3.2843602925107e-06	SLAMF1_F24
628923	cg11520366	5.46500944520372e-08	SLAMF1_F24
628924	cg26774981	-5.52908692750804e-07	SLAMF1_F24
628925	cg08955006	2.50724321434411e-06	SLAMF1_F24
628926	cg18388175	3.05250295396554e-06	SLAMF1_F24
628927	cg01037362	-1.42326953563665e-06	SLAMF1_F24
628928	cg04826831	1.98123526761274e-06	SLAMF1_F24
628929	cg25838818	-4.14954017384983e-06	SLAMF1_F24
628930	cg25884711	-8.14331049089127e-08	SLAMF1_F24
628931	cg14430007	-6.25450093429959e-07	SLAMF1_F24
628932	cg11139196	9.72768210484139e-07	SLAMF1_F24
628933	cg07615237	-2.3345063881139e-06	SLAMF1_F24
628934	cg18678971	3.05050226887672e-06	SLAMF1_F24
628935	cg00005354	3.1859418163635e-06	SLAMF1_F24
628936	cg24792671	2.87801774831653e-07	SLAMF1_F24
628937	cg19404616	1.49816327399764e-07	SLAMF1_F24
628938	cg11328313	-7.39228837498645e-07	SLAMF1_F24
628939	cg17629793	1.27627647304529e-07	SLAMF1_F24
628940	cg10290700	-1.9634881374261e-08	SLAMF1_F24
628941	cg00619939	3.79927570953632e-06	SLAMF1_F24
628942	cg05397202	2.30464256181151e-06	SLAMF1_F24
628943	cg19515468	7.93651266390305e-07	SLAMF1_F24
628944	cg17491456	2.78814149203113e-06	SLAMF1_F24
628945	cg10912509	-5.63026410624764e-09	SLAMF1_F24
628946	cg24467326	-5.99990047351294e-07	SLAMF1_F24
628947	cg05629820	-1.76483256676473e-06	SLAMF1_F24
628948	cg09085842	-6.23071828861238e-07	SLAMF1_F24
628949	cg10937674	1.32425230514679e-06	SLAMF1_F24
628950	cg18383124	7.05059319675264e-06	SLAMF1_F24
628951	cg16139075	-3.20242655100856e-06	SLAMF1_F24
628952	cg21236414	-2.53583572173059e-06	SLAMF1_F24
628953	cg15448694	3.28731676921923e-06	SLAMF1_F24
628954	cg06683148	-1.1842644938209e-06	SLAMF1_F24
628955	cg15037445	2.14163708835658e-06	SLAMF1_F24
628956	cg15585938	9.61392500272703e-07	SLAMF1_F24
628957	cg00442924	-2.74242512692409e-06	SLAMF1_F24
628958	cg17598358	2.394746541564e-06	SLAMF1_F24
628959	cg01204927	2.27454693819113e-06	SLAMF1_F24
628960	cg00770861	-1.75592261708185e-06	SLAMF1_F24
628961	cg26879773	-5.25111815775527e-06	SLAMF1_F24
628962	cg26825614	2.63729610066676e-07	SLAMF1_F24
628963	cg20129298	-2.27876484396563e-07	SLAMF1_F24
628964	cg06166809	4.95657766409208e-07	SLAMF1_F24
628965	cg19241954	1.68820701087092e-06	SLAMF1_F24
628966	cg10422825	-1.96462306584291e-07	SLAMF1_F24
628967	cg19136632	-8.39201745798174e-07	SLAMF1_F24
628968	cg24886801	-1.33562792000384e-06	SLAMF1_F24
628969	cg05180412	-2.8011653530024e-07	SLAMF1_F24
628970	cg13126790	1.67030773319272e-06	SLAMF1_F24
628971	cg07009554	-9.06809353389377e-06	SLAMF1_F24
628972	cg22811818	-2.9425335754585e-07	SLAMF1_F24
628973	cg00968616	-3.34029143320042e-07	SLAMF1_F24
628974	cg03364108	4.88316837315017e-06	SLAMF1_F24
628975	cg00701208	-7.49112099348804e-07	SLAMF1_F24
628976	cg24790568	1.32188543983473e-06	SLAMF1_F24
628977	cg03592652	-2.33539666936845e-06	SLAMF1_F24
628978	cg23918580	8.90137070070635e-07	SLAMF1_F24
628979	cg13360215	3.66397155816838e-06	SLAMF1_F24
628980	cg14928793	4.86899592943501e-06	SLAMF1_F24
628981	cg02121272	-9.13515116319529e-07	SLAMF1_F24
628982	cg25301141	1.41674276123204e-06	SLAMF1_F24
628983	cg00186580	2.35356571398673e-06	SLAMF1_F24
628984	cg02912127	-4.8775019730283e-07	SLAMF1_F24
628985	cg25132241	1.1048638251609e-05	SLAMF1_F24
628986	cg04940991	-6.08289052104376e-06	SLAMF1_F24
628987	cg11353357	-5.7007569130754e-08	SLAMF1_F24
628988	cg10478236	8.57503728950757e-07	SLAMF1_F24
628989	cg00324128	5.23822332479134e-06	SLAMF1_F24
628990	cg26567480	8.81273618525218e-06	SLAMF1_F24
628991	cg16508028	3.47915974656588e-06	SLAMF1_F24
628992	cg03948048	6.4140782790347e-06	SLAMF1_F24
628993	cg22792350	2.66230373310777e-06	SLAMF1_F24
628994	cg22800295	1.90465527552844e-06	SLAMF1_F24
628995	cg08917092	2.89430805889411e-08	SLAMF1_F24
628996	cg08092511	5.75060548202674e-06	SLAMF1_F24
628997	cg16105258	-1.23492240676904e-06	SLAMF1_F24
628998	cg22330533	2.17317486615935e-06	SLAMF1_F24
628999	cg03458633	4.63175718941423e-06	SLAMF1_F24
629000	cg14731044	-1.40547973669284e-07	SLAMF1_F24
629001	cg17827650	-2.18521197452615e-06	SLAMF1_F24
629002	cg20255370	2.94977971271734e-06	SLAMF1_F24
629003	cg06624267	-6.48838111010783e-07	SLAMF1_F24
629004	cg23101171	-9.0403569408762e-06	SLAMF1_F24
629005	cg25068207	-3.45718537613064e-06	SLAMF1_F24
629006	cg07758790	-7.50867698461426e-06	SLAMF1_F24
629007	cg26420724	-1.13547713337175e-06	SLAMF1_F24
629008	cg13001062	-2.47598869314463e-06	SLAMF1_F24
629009	cg06524846	-1.56982552603786e-06	SLAMF1_F24
629010	cg03390245	5.2279177085533e-06	SLAMF1_F24
629011	cg11292078	5.01112409812945e-06	SLAMF1_F24
629012	cg06896281	-6.12531203151918e-07	SLAMF1_F24
629013	cg03200631	2.99169001969627e-06	SLAMF1_F24
629014	cg08057062	9.38031085239789e-07	SLAMF1_F24
629015	cg13441691	9.43472426234554e-07	SLAMF1_F24
629016	cg18720125	2.09478124877079e-06	SLAMF1_F24
629017	cg06577466	-2.2200871748184e-06	SLAMF1_F24
629018	cg26784929	-2.30990901662085e-06	SLAMF1_F24
629019	cg12774138	-1.49677209282353e-07	SLAMF1_F24
629020	cg14185291	-1.08030813332578e-07	SLAMF1_F24
629021	cg13529269	-3.57187518467674e-07	SLAMF1_F24
629022	cg19639845	-5.20849224376878e-06	SLAMF1_F24
629023	cg21904719	3.60552374480751e-06	SLAMF1_F24
629024	cg25479666	-1.65135492045675e-06	SLAMF1_F24
629025	cg20675869	1.63310408738155e-06	SLAMF1_F24
629026	cg17199468	-8.84095496975848e-07	SLAMF1_F24
629027	cg19530845	-2.41499427437107e-06	SLAMF1_F24
629028	cg12914047	-1.00218898365437e-06	SLAMF1_F24
629029	cg06813554	-5.22453433233279e-06	SLAMF1_F24
629030	cg04700361	-3.00233241037526e-06	SLAMF1_F24
629031	cg23224755	-3.97766912969859e-06	SLAMF1_F24
629032	cg05702968	-2.68184451302434e-06	SLAMF1_F24
629033	cg05952543	1.18702034774757e-05	SLAMF1_F24
629034	cg22580054	-7.07722637302627e-06	SLAMF1_F24
629035	cg19215261	8.9752428846381e-07	SLAMF1_F24
629036	cg12439674	-3.07278361085584e-07	SLAMF1_F24
629037	cg08870893	-1.23626659735522e-06	SLAMF1_F24
629038	cg00696388	3.8304897554158e-07	SLAMF1_F24
629039	cg12450907	4.22529365294646e-06	SLAMF1_F24
629040	cg13833923	-2.07642166620157e-06	SLAMF1_F24
629041	cg27140216	5.1785340609473e-06	SLAMF1_F24
629042	cg08231076	-4.21698366823737e-06	SLAMF1_F24
629043	cg03402505	2.07959780998739e-06	SLAMF1_F24
629044	cg00360230	-2.50539163363896e-07	SLAMF1_F24
629045	cg09069138	2.58944883335726e-06	SLAMF1_F24
629046	cg02207895	5.64436160250978e-06	SLAMF1_F24
629047	cg10404142	-6.34365735539125e-08	SLAMF1_F24
629048	cg06262651	-5.16489547316931e-07	SLAMF1_F24
629049	cg13902102	-5.7355861846853e-07	SLAMF1_F24
629050	cg11067696	-2.9865957966558e-06	SLAMF1_F24
629051	cg09983763	3.57034107321848e-07	SLAMF1_F24
629052	cg14054563	-5.70243870787682e-06	SLAMF1_F24
629053	cg18226525	1.5949839961533e-06	SLAMF1_F24
629054	cg02540307	-7.7971942672593e-06	SLAMF1_F24
629055	cg23873406	2.69883228239718e-06	SLAMF1_F24
629056	cg00841295	2.51147861976646e-06	SLAMF1_F24
629057	cg07849564	-3.00706521308446e-06	SLAMF1_F24
629058	cg12050881	9.82023037098964e-07	SLAMF1_F24
629059	cg21399554	2.26850384630748e-06	SLAMF1_F24
629060	cg09567534	2.29422425925812e-06	SLAMF1_F24
629061	cg27546650	1.25013203489982e-06	SLAMF1_F24
629062	cg15831130	1.58512541478471e-06	SLAMF1_F24
629063	cg13912204	3.38231823317478e-07	SLAMF1_F24
629064	cg05944174	6.29600410557318e-07	SLAMF1_F24
629065	cg25278576	3.09578273008947e-06	SLAMF1_F24
629066	cg05870058	-4.69352769100564e-08	SLAMF1_F24
629067	cg23112529	-4.18382632247851e-07	SLAMF1_F24
629068	cg17481197	-2.22770337675195e-06	SLAMF1_F24
629069	cg15933527	-3.18239895406235e-07	SLAMF1_F24
629070	cg06757465	2.01567158005335e-07	SLAMF1_F24
629071	cg07442943	2.12846443487903e-06	SLAMF1_F24
629072	cg21084142	-7.91170763308914e-07	SLAMF1_F24
629073	cg07869660	1.32514719138805e-06	SLAMF1_F24
629074	cg14492347	6.56101029078232e-07	SLAMF1_F24
629075	cg09207613	-3.04559742892127e-06	SLAMF1_F24
629076	cg21527411	1.17496093793551e-06	SLAMF1_F24
629077	cg02103618	6.53222539259446e-07	SLAMF1_F24
629078	cg26765815	3.60660876586972e-07	SLAMF1_F24
629079	cg06472476	-1.30803481911046e-06	SLAMF1_F24
629080	cg00477752	-1.54038347460925e-06	SLAMF1_F24
629081	cg16501297	9.92619653537463e-07	SLAMF1_F24
629082	cg20577538	-2.29015437481982e-07	SLAMF1_F24
629083	cg10802414	-3.93789685901022e-06	SLAMF1_F24
629084	cg15842502	8.60019843615176e-07	SLAMF1_F24
629085	cg14620932	-3.06064165802278e-07	SLAMF1_F24
629086	cg22038319	1.14480184339875e-05	SLAMF1_F24
629087	cg04926108	-9.54170305060276e-07	SLAMF1_F24
629088	cg06702924	-3.2990358275044e-06	SLAMF1_F24
629089	cg02793158	-1.09959600601383e-06	SLAMF1_F24
629090	cg03547745	2.31159267348824e-06	SLAMF1_F24
629091	cg22788591	-3.18190354788264e-06	SLAMF1_F24
629092	cg07044724	1.22673949596704e-06	SLAMF1_F24
629093	cg11699925	-6.67242956454159e-07	SLAMF1_F24
629094	cg21107579	-6.24962429397348e-07	SLAMF1_F24
629095	cg18293664	-4.43314322613366e-07	SLAMF1_F24
629096	cg23363015	5.56736173931688e-06	SLAMF1_F24
629097	cg20869635	4.52936975167123e-06	SLAMF1_F24
629098	cg12206199	-1.72736988785501e-07	SLAMF1_F24
629099	cg02195105	2.52013509300103e-06	SLAMF1_F24
629100	cg12016309	-2.73429224577318e-06	SLAMF1_F24
629101	cg13175532	1.640851782627e-06	SLAMF1_F24
629102	cg13911801	-1.69136822453754e-07	SLAMF1_F24
629103	cg11978387	6.9645847361936e-07	SLAMF1_F24
629104	cg01025690	-5.02160095204186e-06	SLAMF1_F24
629105	cg00904438	-8.53823684116489e-07	SLAMF1_F24
629106	cg26499430	3.15108826917957e-06	SLAMF1_F24
629107	cg11453336	2.49188371212418e-06	SLAMF1_F24
629108	cg09581513	4.13332443036805e-06	SLAMF1_F24
629109	cg13836130	-1.18061094227118e-06	SLAMF1_F24
629110	cg15398919	1.14466797344498e-06	SLAMF1_F24
629111	cg14705439	-2.25291392463736e-07	SLAMF1_F24
629112	cg01040630	2.60489969250228e-06	SLAMF1_F24
629113	cg27027827	9.30025449963301e-07	SLAMF1_F24
629114	cg11847805	5.0006550135425e-06	SLAMF1_F24
629115	cg07554013	-4.49008531312183e-07	SLAMF1_F24
629116	cg02607489	-2.80066479730316e-06	SLAMF1_F24
629117	cg15005392	1.57250680037634e-06	SLAMF1_F24
629118	cg06452354	-7.9736954885501e-07	SLAMF1_F24
629119	cg03980223	-5.02282102357978e-06	SLAMF1_F24
629120	cg26155867	6.17768241747943e-07	SLAMF1_F24
629121	cg22744067	4.63001772576924e-06	SLAMF1_F24
629122	cg17918501	5.09404430982322e-06	SLAMF1_F24
629123	cg23721083	-2.31698479882724e-06	SLAMF1_F24
629124	cg04752585	3.19116942734187e-06	SLAMF1_F24
629125	ch.16.1297358F	2.6639531439671e-07	SLAMF1_F24
629126	cg05898524	4.29408511126346e-06	SLAMF1_F24
629127	cg11358549	1.24562464294679e-07	SLAMF1_F24
629128	cg18347656	1.09377711002409e-05	SLAMF1_F24
629129	cg09825488	3.37150966251776e-07	SLAMF1_F24
629130	cg06875863	6.66796789528225e-06	SLAMF1_F24
629131	cg07856421	5.5352070173024e-06	SLAMF1_F24
629132	cg06025105	2.16011613745005e-06	SLAMF1_F24
629133	cg00010583	-3.17352944063082e-06	SLAMF1_F24
629134	cg13503677	1.10699279198019e-06	SLAMF1_F24
629135	cg17609493	2.3586542231185e-07	SLAMF1_F24
629136	cg01155916	1.01476485660306e-05	SLAMF1_F24
629137	cg13327952	7.24049588084481e-07	SLAMF1_F24
629138	cg13364399	1.71377316792814e-06	SLAMF1_F24
629139	cg11400761	3.12847995039921e-06	SLAMF1_F24
629140	cg15870832	5.94501161476824e-07	SLAMF1_F24
629141	cg14243741	-1.83338790725574e-06	SLAMF1_F24
629142	cg07839256	5.8423429266674e-06	SLAMF1_F24
629143	cg11236966	-4.09310108785139e-07	SLAMF1_F24
629144	cg16759488	-4.83904984113097e-06	SLAMF1_F24
629145	cg21045547	-1.62071838849327e-06	SLAMF1_F24
629146	cg04969406	-2.25212396032493e-06	SLAMF1_F24
629147	cg11626153	4.71696532449464e-06	SLAMF1_F24
629148	cg15367698	-2.64138318275367e-06	SLAMF1_F24
629149	cg19275200	3.52662971756484e-06	SLAMF1_F24
629150	cg05605194	-1.04862715378507e-07	SLAMF1_F24
629151	cg14871113	-1.4454171454549e-06	SLAMF1_F24
629152	cg13690812	1.08456714302657e-06	SLAMF1_F24
629153	cg21402647	-2.96729668842098e-06	SLAMF1_F24
629154	cg26217754	-2.25751202217017e-07	SLAMF1_F24
629155	cg22757535	-1.79879075470511e-06	SLAMF1_F24
629156	cg12007466	3.06089307236345e-06	SLAMF1_F24
629157	cg10417631	-1.4234009920485e-06	SLAMF1_F24
629158	cg17074816	-5.85794502049552e-07	SLAMF1_F24
629159	cg13597230	-4.62079697728115e-06	SLAMF1_F24
629160	cg19624489	2.87646144034327e-06	SLAMF1_F24
629161	cg07027706	-4.17703399305105e-07	SLAMF1_F24
629162	cg20792366	1.23899807634879e-06	SLAMF1_F24
629163	cg26810323	3.14655984833179e-06	SLAMF1_F24
629164	cg04686994	7.03486439498347e-07	SLAMF1_F24
629165	cg17184704	-5.01028556337763e-07	SLAMF1_F24
629166	cg16015593	-1.51506716326214e-06	SLAMF1_F24
629167	cg07550718	-8.27539516135315e-07	SLAMF1_F24
629168	cg14097304	3.67226240480179e-06	SLAMF1_F24
629169	cg13959513	3.61030239231202e-06	SLAMF1_F24
629170	cg06208023	-2.36228984008505e-06	SLAMF1_F24
629171	cg19164621	1.93369845890967e-06	SLAMF1_F24
629172	cg02366018	3.23370084140596e-06	SLAMF1_F24
629173	cg04567659	1.87873698683282e-06	SLAMF1_F24
629174	cg17742559	2.79295103570341e-06	SLAMF1_F24
629175	cg21759874	1.24162029051298e-06	SLAMF1_F24
629176	cg02078517	9.8929005906943e-06	SLAMF1_F24
629177	cg17710852	-1.68180376001519e-06	SLAMF1_F24
629178	cg03554335	3.68119562878098e-06	SLAMF1_F24
629179	cg15141005	1.39158887964081e-07	SLAMF1_F24
629180	cg11555342	-3.40156275376347e-06	SLAMF1_F24
629181	cg15448186	-4.90434584935253e-06	SLAMF1_F24
629182	cg09798387	1.29268416183719e-05	SLAMF1_F24
629183	cg27301893	1.52628024806864e-06	SLAMF1_F24
629184	cg20426823	-5.12747120777171e-06	SLAMF1_F24
629185	cg16737770	2.64072959790122e-06	SLAMF1_F24
629186	cg22972712	-2.76060447356977e-07	SLAMF1_F24
629187	cg22696680	2.04149564555068e-06	SLAMF1_F24
629188	cg02146059	1.9643116942696e-06	SLAMF1_F24
629189	cg02754321	-5.2961373184708e-07	SLAMF1_F24
629190	cg19994498	1.61528658216126e-06	SLAMF1_F24
629191	cg12324119	-1.10031466681296e-06	SLAMF1_F24
629192	cg12851574	1.25589427911193e-05	SLAMF1_F24
629193	cg25107788	1.77621410258448e-06	SLAMF1_F24
629194	cg12504415	-3.94276595928093e-06	SLAMF1_F24
629195	cg17203597	2.86981735690234e-06	SLAMF1_F24
629196	cg01009059	2.50684647259425e-06	SLAMF1_F24
629197	cg21614201	-6.61482337039902e-07	SLAMF1_F24
629198	cg07261225	-9.10991222635028e-08	SLAMF1_F24
629199	cg17046890	-3.5639553587323e-07	SLAMF1_F24
629200	cg16989443	5.97080641777915e-06	SLAMF1_F24
629201	cg17506734	2.35971620957153e-06	SLAMF1_F24
629202	cg02837027	4.49260556981119e-06	SLAMF1_F24
629203	cg19983527	-3.29937711771695e-06	SLAMF1_F24
629204	cg01477894	4.45476027386309e-06	SLAMF1_F24
629205	cg22316029	6.14483407124096e-08	SLAMF1_F24
629206	cg03547446	3.62393543670676e-08	SLAMF1_F24
629207	cg13721185	1.76017642664743e-06	SLAMF1_F24
629208	cg24741066	3.97264166389017e-06	SLAMF1_F24
629209	cg23302774	4.24254873827228e-06	SLAMF1_F24
629210	cg04512413	-1.74933683405541e-05	SLAMF1_F24
629211	cg18712346	-1.54022064032947e-06	SLAMF1_F24
629212	cg14734794	4.04963850300771e-07	SLAMF1_F24
629213	cg20690695	3.54045302388959e-06	SLAMF1_F24
629214	cg03407228	-5.71774748436879e-06	SLAMF1_F24
629215	cg16088254	-1.1961077392401e-06	SLAMF1_F24
629216	cg17313064	2.10944517367532e-06	SLAMF1_F24
629217	cg07351592	2.56476049196832e-06	SLAMF1_F24
629218	cg05391944	1.36033630633136e-06	SLAMF1_F24
629219	cg17797106	1.22208154252747e-06	SLAMF1_F24
629220	cg06358612	-5.18379439745351e-07	SLAMF1_F24
629221	cg01873619	-2.391093019465e-06	SLAMF1_F24
629222	cg14134658	-5.49546330115897e-06	SLAMF1_F24
629223	cg00501882	1.74399824545009e-06	SLAMF1_F24
629224	cg10967114	-1.31895371295421e-06	SLAMF1_F24
629225	cg01244944	1.99821686435925e-06	SLAMF1_F24
629226	cg11218383	-1.71249372446599e-06	SLAMF1_F24
629227	cg06216988	6.22014752207151e-06	SLAMF1_F24
629228	cg17664580	4.13858878027651e-06	SLAMF1_F24
629229	cg09248869	1.60306430065689e-07	SLAMF1_F24
629230	cg19856749	6.00936092884568e-07	SLAMF1_F24
629231	cg23563248	1.9163648071143e-06	SLAMF1_F24
629232	cg24148361	-1.65018223929922e-06	SLAMF1_F24
629233	cg11898878	5.28293192686251e-06	SLAMF1_F24
629234	cg06848198	-2.40916149261315e-06	SLAMF1_F24
629235	cg10916569	-2.217219526043e-06	SLAMF1_F24
629236	cg14004275	3.29183632002202e-06	SLAMF1_F24
629237	cg18026416	-2.92517894209626e-06	SLAMF1_F24
629238	cg18717124	-4.72813179449025e-09	SLAMF1_F24
629239	cg14715482	2.7154602137012e-06	SLAMF1_F24
629240	cg00593446	1.83377951246494e-06	SLAMF1_F24
629241	cg01359757	-5.65431689103269e-06	SLAMF1_F24
629242	cg13521672	5.85101899567888e-09	SLAMF1_F24
629243	cg12305371	-2.89174044689956e-06	SLAMF1_F24
629244	cg23633413	1.80032460158352e-06	SLAMF1_F24
629245	cg01672532	-4.07029158275601e-07	SLAMF1_F24
629246	cg18256833	3.23459921309412e-07	SLAMF1_F24
629247	cg02985293	-2.65738720263714e-07	SLAMF1_F24
629248	cg04194933	5.42316437297313e-06	SLAMF1_F24
629249	cg02896465	1.06249679340699e-06	SLAMF1_F24
629250	cg25890304	3.06446273112541e-08	SLAMF1_F24
629251	cg13187539	-7.15542840138436e-06	SLAMF1_F24
629252	cg13908477	2.06708001702163e-06	SLAMF1_F24
629253	cg18888095	-5.55633961149075e-06	SLAMF1_F24
629254	cg01538610	2.43876317291446e-06	SLAMF1_F24
629255	cg22417480	7.18270230497562e-07	SLAMF1_F24
629256	cg03572617	2.32837247786939e-06	SLAMF1_F24
629257	cg10806197	9.00993913071371e-06	SLAMF1_F24
629258	cg01907085	-1.72806199838043e-06	SLAMF1_F24
629259	cg02213678	2.49457424807378e-06	SLAMF1_F24
629260	cg14984664	3.1766123799308e-06	SLAMF1_F24
629261	cg13593941	-6.05725904703642e-08	SLAMF1_F24
629262	cg07702235	3.73683146249972e-06	SLAMF1_F24
629263	cg17403995	-3.07603959480735e-07	SLAMF1_F24
629264	cg18538170	5.06928082070805e-06	SLAMF1_F24
629265	cg18759081	4.73216856649643e-06	SLAMF1_F24
629266	cg05749517	1.85032293065148e-06	SLAMF1_F24
629267	cg23872082	4.23557942832305e-07	SLAMF1_F24
629268	cg15708153	-2.59571746472556e-07	SLAMF1_F24
629269	cg24520885	1.76075239284669e-06	SLAMF1_F24
629270	cg16274353	1.17637262924819e-06	SLAMF1_F24
629271	cg26416159	-7.17135069779125e-07	SLAMF1_F24
629272	cg05573818	-4.08085751230526e-07	SLAMF1_F24
629273	cg08767743	-2.23463242731938e-06	SLAMF1_F24
629274	cg23657947	-7.15671093407435e-07	SLAMF1_F24
629275	cg26194794	6.38125541862066e-07	SLAMF1_F24
629276	cg15673843	4.05667103274661e-06	SLAMF1_F24
629277	cg25988717	-1.14309408126822e-06	SLAMF1_F24
629278	cg18388786	-6.21075129246452e-06	SLAMF1_F24
629279	cg16129515	-3.20925733145612e-06	SLAMF1_F24
629280	cg21195376	4.80611013959633e-06	SLAMF1_F24
629281	cg02820197	1.08139168406564e-06	SLAMF1_F24
629282	cg16665375	1.01497466969426e-05	SLAMF1_F24
629283	cg13827837	8.81367277450898e-07	SLAMF1_F24
629284	cg16750717	-1.34955813866238e-07	SLAMF1_F24
629285	cg09889857	7.78164597873921e-06	SLAMF1_F24
629286	cg23028467	2.05400592408128e-06	SLAMF1_F24
629287	cg09968689	-1.09122248223259e-07	SLAMF1_F24
629288	cg17499682	-7.88735657841945e-06	SLAMF1_F24
629289	cg27544799	8.21028288116591e-07	SLAMF1_F24
629290	cg04760471	-2.38547794015195e-06	SLAMF1_F24
629291	cg14496423	3.41391314798809e-07	SLAMF1_F24
629292	cg07863877	7.77210908781541e-06	SLAMF1_F24
629293	cg18758031	-1.61040103435141e-07	SLAMF1_F24
629294	cg26427750	6.46853798349175e-06	SLAMF1_F24
629295	cg19023359	1.56938384902247e-06	SLAMF1_F24
629296	cg15030584	-3.96938509584137e-06	SLAMF1_F24
629297	cg11856777	-2.71326224032935e-06	SLAMF1_F24
629298	cg02093161	-1.62750769106065e-05	SLAMF1_F24
629299	cg02211825	1.65066688811762e-06	SLAMF1_F24
629300	cg09271661	7.92571185605242e-06	SLAMF1_F24
629301	cg16385423	9.6951395112461e-07	SLAMF1_F24
629302	cg04646546	2.83752688141637e-06	SLAMF1_F24
629303	cg03183541	1.30472291129856e-07	SLAMF1_F24
629304	cg23709771	8.55882478381947e-09	SLAMF1_F24
629305	cg16336722	-5.23838439954742e-06	SLAMF1_F24
629306	cg15705179	-1.1131406289721e-06	SLAMF1_F24
629307	cg00906943	4.75938109180877e-07	SLAMF1_F24
629308	cg03077621	1.06680225376135e-06	SLAMF1_F24
629309	cg08492625	-2.28167893447166e-06	SLAMF1_F24
629310	cg24945880	8.50472585272719e-06	SLAMF1_F24
629311	cg06085518	-2.6618124987034e-06	SLAMF1_F24
629312	cg17614275	2.72293568710783e-07	SLAMF1_F24
629313	cg05280534	-4.41983057131843e-06	SLAMF1_F24
629314	cg23093404	-1.42223829895377e-07	SLAMF1_F24
629315	cg13915892	-1.1276437467922e-06	SLAMF1_F24
629316	cg01883195	1.20614913197008e-05	SLAMF1_F24
629317	cg10556798	-8.14151369481374e-07	SLAMF1_F24
629318	cg22890852	-2.39090435018478e-06	SLAMF1_F24
629319	cg24079129	2.05332924368162e-07	SLAMF1_F24
629320	cg07496687	1.84239474194654e-06	SLAMF1_F24
629321	cg26684801	3.31966823784349e-06	SLAMF1_F24
629322	cg18894815	-2.58879625544545e-07	SLAMF1_F24
629323	cg20847827	-3.20412770483555e-07	SLAMF1_F24
629324	cg14727550	4.43852366836465e-07	SLAMF1_F24
629325	cg05861228	-5.44954686277807e-06	SLAMF1_F24
629326	cg13934308	-1.00143644160841e-05	SLAMF1_F24
629327	cg08454344	2.40264242475285e-06	SLAMF1_F24
629328	cg25063808	5.03006295572977e-06	SLAMF1_F24
629329	cg02819986	2.32990692955722e-06	SLAMF1_F24
629330	cg01324802	-3.632842662242e-07	SLAMF1_F24
629331	cg26845108	-5.05534220540977e-08	SLAMF1_F24
629332	cg08258765	2.47299104978849e-06	SLAMF1_F24
629333	cg12204988	-7.66305862708494e-06	SLAMF1_F24
629334	cg09357350	-2.31363459898314e-06	SLAMF1_F24
629335	cg21034784	6.02134567180868e-08	SLAMF1_F24
629336	cg26706803	5.78300327817037e-06	SLAMF1_F24
629337	cg14793620	-2.56985062137168e-07	SLAMF1_F24
629338	cg26271825	-3.05803931666602e-07	SLAMF1_F24
629339	cg18022884	3.42809370588816e-06	SLAMF1_F24
629340	cg11300098	-5.24248583997105e-06	SLAMF1_F24
629341	cg26325285	-8.83292025709462e-06	SLAMF1_F24
629342	cg17456231	-1.20981685327993e-06	SLAMF1_F24
629343	cg09726829	1.54918777614052e-06	SLAMF1_F24
629344	cg05832238	8.53162719629884e-07	SLAMF1_F24
629345	cg08501301	3.42460606575604e-06	SLAMF1_F24
629346	cg15281614	1.42079773083658e-06	SLAMF1_F24
629347	cg08633290	2.90986553922702e-06	SLAMF1_F24
629348	cg05133229	-3.78764319441674e-08	SLAMF1_F24
629349	cg27627803	1.80001824653324e-06	SLAMF1_F24
629350	cg23114866	4.71255702126214e-07	SLAMF1_F24
629351	cg13817368	2.72681141526092e-06	SLAMF1_F24
629352	cg27530347	-4.22313717056952e-06	SLAMF1_F24
629353	cg21420536	2.41925216359325e-06	SLAMF1_F24
629354	cg02171703	9.88579405319976e-07	SLAMF1_F24
629355	cg16588880	-1.78947058310179e-06	SLAMF1_F24
629356	cg13318817	5.07572968101084e-06	SLAMF1_F24
629357	cg08486583	-6.26353460826088e-08	SLAMF1_F24
629358	cg06513043	6.84452443439976e-06	SLAMF1_F24
629359	cg11203176	-6.54491686440252e-09	SLAMF1_F24
629360	cg09137851	5.49705914363672e-06	SLAMF1_F24
629361	cg02019305	-2.68696932393804e-06	SLAMF1_F24
629362	cg17661443	2.16296709380972e-07	SLAMF1_F24
629363	cg04471434	1.31787693041538e-06	SLAMF1_F24
629364	cg05367885	3.37436756786753e-07	SLAMF1_F24
629365	cg26937434	-4.42529395995442e-07	SLAMF1_F24
629366	cg01162670	2.13081729368286e-07	SLAMF1_F24
629367	cg06097707	-5.10693825397201e-06	SLAMF1_F24
629368	cg21489992	-4.58737935646601e-06	SLAMF1_F24
629369	cg10484897	-2.15017550993511e-07	SLAMF1_F24
629370	cg23851330	-3.0855300041009e-06	SLAMF1_F24
629371	cg14794866	-1.46466440776457e-06	SLAMF1_F24
629372	cg07224531	5.01938335469819e-07	SLAMF1_F24
629373	cg13537226	-2.07598630090233e-06	SLAMF1_F24
629374	cg04651781	2.07602748661244e-06	SLAMF1_F24
629375	ch.8.614314F	1.45299438781799e-06	SLAMF1_F24
629376	cg20545648	1.5366122446157e-06	SLAMF1_F24
629377	cg22167738	-8.91326083787039e-07	SLAMF1_F24
629378	cg21545602	-4.32419364254981e-06	SLAMF1_F24
629379	cg25973534	-4.62454921697298e-07	SLAMF1_F24
629380	cg05485060	6.52535109447418e-06	SLAMF1_F24
629381	cg21606226	1.65264193985582e-06	SLAMF1_F24
629382	cg09462695	-1.95445734004935e-06	SLAMF1_F24
629383	cg10531724	1.83129191486086e-06	SLAMF1_F24
629384	cg09565883	-4.10735813606478e-06	SLAMF1_F24
629385	cg07935157	-7.01010818365894e-06	SLAMF1_F24
629386	cg07475314	4.7402165203542e-06	SLAMF1_F24
629387	cg21581168	-1.97011451365923e-06	SLAMF1_F24
629388	cg11392550	-1.57868195469286e-06	SLAMF1_F24
629389	cg11573604	3.60863728331932e-07	SLAMF1_F24
629390	cg17852069	3.41143634354663e-06	SLAMF1_F24
629391	cg06048819	3.28427165864673e-06	SLAMF1_F24
629392	cg08079237	1.7867130920483e-06	SLAMF1_F24
629393	cg01118700	1.06659779045766e-06	SLAMF1_F24
629394	cg01550485	-4.21767689666461e-07	SLAMF1_F24
629395	cg18392999	-1.34773585503898e-05	SLAMF1_F24
629396	cg22284398	-7.97845030404847e-07	SLAMF1_F24
629397	cg17538996	-2.15516725038057e-06	SLAMF1_F24
629398	cg16004008	1.78259352210069e-06	SLAMF1_F24
629399	cg24021343	9.79686901221193e-07	SLAMF1_F24
629400	cg26685255	-3.5676186182251e-06	SLAMF1_F24
629401	cg18630794	7.95593044685119e-08	SLAMF1_F24
629402	cg24763568	1.66555561251659e-06	SLAMF1_F24
629403	cg03570232	-1.24673241735096e-06	SLAMF1_F24
629404	cg11772355	-1.71908221004532e-06	SLAMF1_F24
629405	cg26986451	6.17958571279711e-07	SLAMF1_F24
629406	cg14985231	1.94037213145401e-08	SLAMF1_F24
629407	cg08228850	-3.60862335487076e-06	SLAMF1_F24
629408	cg16716968	7.71293957789607e-07	SLAMF1_F24
629409	cg24639675	-8.70201760941618e-07	SLAMF1_F24
629410	cg00846114	-2.4988285355004e-08	SLAMF1_F24
629411	cg02485729	-9.0041152978183e-07	SLAMF1_F24
629412	cg17122577	6.89863152006059e-06	SLAMF1_F24
629413	cg01153290	3.91297251819899e-07	SLAMF1_F24
629414	cg23413369	1.1351987294046e-06	SLAMF1_F24
629415	cg26332318	-1.65772310338209e-06	SLAMF1_F24
629416	cg03545083	1.14183895728055e-07	SLAMF1_F24
629417	cg14308466	-9.12008391146755e-06	SLAMF1_F24
629418	cg01915328	4.21121445468491e-06	SLAMF1_F24
629419	cg05678584	5.43262034149407e-06	SLAMF1_F24
629420	cg22663830	-1.23815668249076e-06	SLAMF1_F24
629421	cg17024611	1.02406349667142e-06	SLAMF1_F24
629422	cg13486775	-2.713297815118e-06	SLAMF1_F24
629423	cg09459561	-7.7098147357378e-07	SLAMF1_F24
629424	cg02805025	-5.44427149039243e-06	SLAMF1_F24
629425	cg22664861	2.41900571359286e-06	SLAMF1_F24
629426	cg09843428	-4.19426998300067e-06	SLAMF1_F24
629427	cg03352189	1.6127559469949e-06	SLAMF1_F24
629428	cg21569576	7.2754535968659e-08	SLAMF1_F24
629429	cg01982833	5.5372210605934e-06	SLAMF1_F24
629430	cg03280245	1.40262987820013e-06	SLAMF1_F24
629431	cg12509499	2.82419758725247e-06	SLAMF1_F24
629432	cg03399028	-8.70051167117915e-07	SLAMF1_F24
629433	cg06774726	-2.65657944773141e-07	SLAMF1_F24
629434	cg18188739	-3.55448260431585e-07	SLAMF1_F24
629435	cg20346534	-1.40110093307422e-06	SLAMF1_F24
629436	cg15246994	4.56578916063278e-06	SLAMF1_F24
629437	cg20146868	-1.88103571403853e-06	SLAMF1_F24
629438	cg19577529	-3.96108616249101e-06	SLAMF1_F24
629439	cg10126398	-2.05548848077065e-06	SLAMF1_F24
629440	cg09124636	-8.44804852423475e-07	SLAMF1_F24
629441	cg05485589	1.63892735301815e-08	SLAMF1_F24
629442	ch.13.1783356F	-2.71768997378155e-06	SLAMF1_F24
629443	cg13003786	-1.62590072222493e-06	SLAMF1_F24
629444	cg17751366	-1.29632693704086e-06	SLAMF1_F24
629445	cg06749595	-1.90451911483596e-06	SLAMF1_F24
629446	cg14358282	-1.9683287002805e-06	SLAMF1_F24
629447	cg06933271	4.51889720108154e-06	SLAMF1_F24
629448	cg00065261	1.38337686493965e-06	SLAMF1_F24
629449	cg02480416	1.90765626872348e-07	SLAMF1_F24
629450	cg15341382	5.45509303295857e-07	SLAMF1_F24
629451	cg18127410	-2.4080050827249e-07	SLAMF1_F24
629452	cg25720755	4.46695698984243e-07	SLAMF1_F24
629453	cg21852852	1.41500568432172e-06	SLAMF1_F24
629454	cg04857472	4.15332899580507e-06	SLAMF1_F24
629455	cg25503059	1.24208844417744e-07	SLAMF1_F24
629456	cg19008692	-1.82910213677423e-06	SLAMF1_F24
629457	cg00327332	2.89949217209725e-06	SLAMF1_F24
629458	cg13834343	3.40302902444536e-08	SLAMF1_F24
629459	cg05353977	3.44781221811841e-06	SLAMF1_F24
629460	cg08239610	-1.06588114562954e-06	SLAMF1_F24
629461	cg24832607	-2.23696261887878e-06	SLAMF1_F24
629462	cg11935053	-5.61230624690839e-07	SLAMF1_F24
629463	cg20411384	-2.84690766479648e-06	SLAMF1_F24
629464	cg03079981	-1.65112927850547e-06	SLAMF1_F24
629465	cg26984309	4.3590828041167e-07	SLAMF1_F24
629466	cg17878878	4.86013209710285e-07	SLAMF1_F24
629467	cg25353468	1.19594231660032e-05	SLAMF1_F24
629468	cg25540871	-3.71942046416403e-06	SLAMF1_F24
629469	cg12034943	1.10423031043695e-06	SLAMF1_F24
629470	cg16932210	-3.82890140010434e-06	SLAMF1_F24
629471	cg12703713	-4.07223789225821e-06	SLAMF1_F24
629472	cg05599825	1.01922154940359e-06	SLAMF1_F24
629473	cg12736179	1.02167241924297e-06	SLAMF1_F24
629474	cg22691824	1.1234787373237e-06	SLAMF1_F24
629475	cg08860835	-1.37274050797919e-05	SLAMF1_F24
629476	cg21060164	-2.70805538976992e-07	SLAMF1_F24
629477	cg21241385	-1.29082432650695e-07	SLAMF1_F24
629478	cg02809188	-1.79070878354045e-07	SLAMF1_F24
629479	cg11420851	-8.37831104984781e-07	SLAMF1_F24
629480	cg06166767	4.64857501126077e-06	SLAMF1_F24
629481	cg19282952	2.03564499053921e-05	SLAMF1_F24
629482	cg19518347	-5.63350512699512e-06	SLAMF1_F24
629483	cg25227148	2.63733668679943e-07	SLAMF1_F24
629484	cg11887124	2.03285881424355e-06	SLAMF1_F24
629485	cg17657502	4.51318066902474e-07	SLAMF1_F24
629486	cg18983604	3.50749892761391e-06	SLAMF1_F24
629487	cg13903421	7.9149219169117e-06	SLAMF1_F24
629488	cg16308778	-3.12484204251407e-06	SLAMF1_F24
629489	cg04790032	1.5703954861355e-06	SLAMF1_F24
629490	cg09484818	4.89820048661317e-06	SLAMF1_F24
629491	cg05809858	-1.63261322965746e-06	SLAMF1_F24
629492	cg16038772	1.78299028969314e-06	SLAMF1_F24
629493	cg19949011	3.15841647092181e-07	SLAMF1_F24
629494	cg14077010	-2.28836233212288e-07	SLAMF1_F24
629495	cg08130071	8.86440348418086e-06	SLAMF1_F24
629496	cg05639588	-3.66059000377037e-07	SLAMF1_F24
629497	cg11261251	-3.92851122867637e-07	SLAMF1_F24
629498	cg02917972	5.06249490988009e-08	SLAMF1_F24
629499	cg24794623	-3.82678510501956e-06	SLAMF1_F24
629500	cg00599708	-2.34384963219527e-06	SLAMF1_F24
629501	cg00082178	-4.70989268837388e-06	SLAMF1_F24
629502	cg14019033	-1.10254922406573e-06	SLAMF1_F24
629503	cg24082174	7.72192078370952e-08	SLAMF1_F24
629504	cg20778952	4.65111896761444e-07	SLAMF1_F24
629505	cg00632489	-9.64482783453402e-07	SLAMF1_F24
629506	cg03248032	1.19689753336772e-06	SLAMF1_F24
629507	cg17303779	2.57017142993213e-06	SLAMF1_F24
629508	cg17208346	3.54904813898852e-06	SLAMF1_F24
629509	cg07050231	2.98780780969526e-06	SLAMF1_F24
629510	cg00601387	2.92253736444287e-06	SLAMF1_F24
629511	cg21042970	-1.04947535213714e-06	SLAMF1_F24
629512	cg01476521	-5.95069355227153e-06	SLAMF1_F24
629513	cg14484176	-2.27810489720985e-06	SLAMF1_F24
629514	cg06840325	4.09202102200511e-06	SLAMF1_F24
629515	cg03383239	1.96251236049893e-06	SLAMF1_F24
629516	cg03375453	7.45733780288556e-07	SLAMF1_F24
629517	cg21238598	-1.15602017537302e-07	SLAMF1_F24
629518	cg06516414	2.75637417951489e-06	SLAMF1_F24
629519	cg07969918	1.78003277586014e-06	SLAMF1_F24
629520	cg27126743	1.32714820703283e-05	SLAMF1_F24
629521	cg10974038	-1.74996311433654e-07	SLAMF1_F24
629522	cg20570611	-1.20335894273369e-06	SLAMF1_F24
629523	cg08551868	9.42573341731022e-06	SLAMF1_F24
629524	cg24637724	4.58590673182732e-06	SLAMF1_F24
629525	cg04545079	-1.75038661265998e-06	SLAMF1_F24
629526	cg15121773	-2.72468917758154e-06	SLAMF1_F24
629527	cg04967728	-3.90993171184546e-06	SLAMF1_F24
629528	cg11300183	2.09743916267892e-06	SLAMF1_F24
629529	cg01999938	1.54840262390671e-06	SLAMF1_F24
629530	cg11183875	-6.8112514895487e-07	SLAMF1_F24
629531	cg11202254	7.42028710871769e-07	SLAMF1_F24
629532	cg11508532	-3.92277582519295e-08	SLAMF1_F24
629533	cg15790225	3.10722860641556e-06	SLAMF1_F24
629534	cg15334572	4.37625323768166e-06	SLAMF1_F24
629535	cg19336328	-1.04811251406489e-06	SLAMF1_F24
629536	cg11851200	1.12950966067938e-06	SLAMF1_F24
629537	cg14633329	-5.82381074609503e-06	SLAMF1_F24
629538	cg10039093	1.01982792217689e-06	SLAMF1_F24
629539	cg06068457	2.63362316488157e-06	SLAMF1_F24
629540	cg24406181	-1.48470322745146e-06	SLAMF1_F24
629541	cg04488344	-9.73729439013403e-09	SLAMF1_F24
629542	cg25845367	-1.69381949018303e-06	SLAMF1_F24
629543	cg02418793	4.67228353138377e-06	SLAMF1_F24
629544	cg03774957	-5.34659475525982e-07	SLAMF1_F24
629545	cg05924537	8.4083015548242e-07	SLAMF1_F24
629546	cg18164591	3.36204228864818e-06	SLAMF1_F24
629547	cg03309786	8.24771071420172e-08	SLAMF1_F24
629548	cg07925796	7.21111565335267e-07	SLAMF1_F24
629549	cg01663563	3.88699727901996e-06	SLAMF1_F24
629550	cg01101186	-1.51197735828057e-06	SLAMF1_F24
629551	cg26901880	4.26885333171028e-08	SLAMF1_F24
629552	cg02276747	-3.87587857301948e-07	SLAMF1_F24
629553	cg13054212	7.84733125352476e-07	SLAMF1_F24
629554	cg03331763	2.19328000597231e-06	SLAMF1_F24
629555	cg07000438	7.527884961042e-07	SLAMF1_F24
629556	cg23897733	2.74500050451806e-08	SLAMF1_F24
629557	cg04710658	7.17966633779694e-06	SLAMF1_F24
629558	cg06709554	7.43959070108831e-06	SLAMF1_F24
629559	cg16647169	1.94060577404672e-07	SLAMF1_F24
629560	cg01474677	-1.45914072489809e-05	SLAMF1_F24
629561	cg02256616	5.85434803890426e-06	SLAMF1_F24
629562	cg02334809	-3.84157028816354e-06	SLAMF1_F24
629563	cg22544485	3.90066247974039e-07	SLAMF1_F24
629564	cg08395009	-9.91686478440558e-07	SLAMF1_F24
629565	cg11164860	-5.81564801743577e-07	SLAMF1_F24
629566	cg15741935	1.41765651428323e-06	SLAMF1_F24
629567	cg10230957	2.23135826312335e-06	SLAMF1_F24
629568	cg09231418	-5.26848520593087e-06	SLAMF1_F24
629569	cg13520011	4.30786339945785e-06	SLAMF1_F24
629570	cg23375783	-1.93607016495524e-06	SLAMF1_F24
629571	cg08930578	5.13410526779793e-07	SLAMF1_F24
629572	cg14137939	1.48958775893761e-06	SLAMF1_F24
629573	cg26194560	7.4500230331141e-09	SLAMF1_F24
629574	cg22952341	-4.85412981315418e-06	SLAMF1_F24
629575	cg09060162	-4.26489434931679e-07	SLAMF1_F24
629576	cg27167982	1.7486253441018e-06	SLAMF1_F24
629577	cg18800087	5.04722638467303e-07	SLAMF1_F24
629578	cg26314406	-3.1995722335855e-07	SLAMF1_F24
629579	cg20105168	5.55329913326692e-08	SLAMF1_F24
629580	cg27583594	5.83542303265199e-06	SLAMF1_F24
629581	cg19069039	-3.40637375844593e-06	SLAMF1_F24
629582	cg11432387	-1.35035935844919e-07	SLAMF1_F24
629583	cg18736791	1.90726088518853e-06	SLAMF1_F24
629584	cg06454084	2.25245634238713e-06	SLAMF1_F24
629585	cg05934127	1.01412838664938e-06	SLAMF1_F24
629586	cg09520393	2.32154582064491e-06	SLAMF1_F24
629587	cg22433641	-2.19453060461064e-06	SLAMF1_F24
629588	cg11322512	4.19817807685106e-07	SLAMF1_F24
629589	cg27434624	-1.93167273648034e-06	SLAMF1_F24
629590	cg10920230	-2.25071962115528e-06	SLAMF1_F24
629591	cg05850206	-5.38063457289847e-08	SLAMF1_F24
629592	cg21632585	3.17925197691203e-07	SLAMF1_F24
629593	cg03591419	3.5731031942264e-06	SLAMF1_F24
629594	cg25603108	-1.85706054091294e-06	SLAMF1_F24
629595	cg14837850	-7.50456120647933e-06	SLAMF1_F24
629596	cg17081125	-2.78040413570719e-07	SLAMF1_F24
629597	cg12256826	2.69918360602519e-06	SLAMF1_F24
629598	cg21779576	1.5242583274256e-06	SLAMF1_F24
629599	cg21325931	-3.56989254202683e-06	SLAMF1_F24
629600	cg06081563	-1.13851101435209e-06	SLAMF1_F24
629601	cg22874960	4.30699970479827e-07	SLAMF1_F24
629602	cg23451291	-3.20396266639956e-07	SLAMF1_F24
629603	cg04481170	-1.36963057266509e-07	SLAMF1_F24
629604	cg13505608	-1.6022994946723e-06	SLAMF1_F24
629605	cg25153759	2.33081192346567e-06	SLAMF1_F24
629606	cg21678388	-1.1019450176533e-06	SLAMF1_F24
629607	cg17351862	3.50766384818072e-06	SLAMF1_F24
629608	cg26977742	5.81490881299816e-07	SLAMF1_F24
629609	ch.5.35311196F	2.12807728136607e-08	SLAMF1_F24
629610	cg12133393	-3.35876858477378e-07	SLAMF1_F24
629611	cg14474001	2.30756622711484e-06	SLAMF1_F24
629612	cg13164395	-1.02656085373362e-05	SLAMF1_F24
629613	cg01379846	6.28104732572908e-06	SLAMF1_F24
629614	cg04569503	-7.98851368368856e-08	SLAMF1_F24
629615	cg27441114	6.47174500037465e-06	SLAMF1_F24
629616	cg24161838	6.37066337369518e-06	SLAMF1_F24
629617	cg21200229	-1.70165723284798e-06	SLAMF1_F24
629618	cg07329467	-3.68938907322907e-06	SLAMF1_F24
629619	cg26992566	3.6862473010714e-06	SLAMF1_F24
629620	cg18269726	-1.10971700005436e-06	SLAMF1_F24
629621	cg03890814	7.52003430530864e-07	SLAMF1_F24
629622	cg20462978	1.0558284876492e-05	SLAMF1_F24
629623	ch.2.219167520R	-5.41995665401634e-07	SLAMF1_F24
629624	cg08917023	2.76444702898384e-06	SLAMF1_F24
629625	cg03102887	1.22117561248234e-06	SLAMF1_F24
629626	cg13512144	2.89970413160198e-06	SLAMF1_F24
629627	cg21303171	2.00105960011751e-06	SLAMF1_F24
629628	cg16114629	-1.58780109474321e-06	SLAMF1_F24
629629	cg10415354	-7.16119215508477e-07	SLAMF1_F24
629630	cg25669476	3.75177853270468e-07	SLAMF1_F24
629631	cg10871504	6.3735764494523e-07	SLAMF1_F24
629632	cg24261944	-2.8575794702018e-08	SLAMF1_F24
629633	cg21637741	3.41526409818908e-06	SLAMF1_F24
629634	cg09211411	-1.0787718088421e-06	SLAMF1_F24
629635	cg17128492	-6.84160992432302e-06	SLAMF1_F24
629636	cg21809155	3.28658935334537e-06	SLAMF1_F24
629637	cg11178920	2.93682695501796e-06	SLAMF1_F24
629638	cg10249243	-5.95703075522918e-06	SLAMF1_F24
629639	cg01934231	-7.44623778760329e-07	SLAMF1_F24
629640	cg26634885	-8.44199217703251e-07	SLAMF1_F24
629641	cg03328393	-3.6409490941534e-06	SLAMF1_F24
629642	cg17299156	2.16876597411767e-07	SLAMF1_F24
629643	cg26337259	-3.33146688437514e-06	SLAMF1_F24
629644	cg05334363	4.67609260754586e-06	SLAMF1_F24
629645	cg16550656	-2.16685937325922e-06	SLAMF1_F24
629646	cg24499333	-4.52870186662726e-06	SLAMF1_F24
629647	cg00605787	-2.63375315994875e-06	SLAMF1_F24
629648	cg21478921	-8.02406775094869e-06	SLAMF1_F24
629649	cg06087430	-2.96114407186696e-06	SLAMF1_F24
629650	cg02619784	-3.06348562111569e-08	SLAMF1_F24
629651	cg01705013	-6.95246837250464e-06	SLAMF1_F24
629652	cg21287054	7.80410872976818e-06	SLAMF1_F24
629653	cg14351711	2.21861718036643e-06	SLAMF1_F24
629654	cg07442487	-4.49945275423621e-06	SLAMF1_F24
629655	cg01581360	2.48874278965747e-06	SLAMF1_F24
629656	cg21230793	-3.17974080559725e-06	SLAMF1_F24
629657	cg02208432	-5.76085732943198e-06	SLAMF1_F24
629658	cg13623528	2.51101306603576e-06	SLAMF1_F24
629659	cg01616926	-5.30552625948433e-07	SLAMF1_F24
629660	cg05863023	-3.1598136739021e-06	SLAMF1_F24
629661	cg16806980	-1.53204660574789e-06	SLAMF1_F24
629662	cg01709947	-4.59903928436877e-06	SLAMF1_F24
629663	cg00948857	-1.51109279625962e-06	SLAMF1_F24
629664	cg11105143	5.98961340296012e-07	SLAMF1_F24
629665	cg13446743	-3.88805484701978e-07	SLAMF1_F24
629666	cg18007641	5.92602314258041e-07	SLAMF1_F24
629667	cg11594303	8.71554114994233e-08	SLAMF1_F24
629668	cg10041379	2.22179612291818e-06	SLAMF1_F24
629669	cg08667164	-6.24585205737956e-06	SLAMF1_F24
629670	cg21349645	1.24964536893279e-06	SLAMF1_F24
629671	cg01100322	-1.69249610012441e-08	SLAMF1_F24
629672	cg04235020	1.09203975434663e-06	SLAMF1_F24
629673	cg14194121	2.27899021546514e-06	SLAMF1_F24
629674	cg11859815	7.94360796817368e-07	SLAMF1_F24
629675	cg15012335	6.79125426056208e-07	SLAMF1_F24
629676	cg27203309	5.60836259987426e-07	SLAMF1_F24
629677	cg16720996	-5.00329530042762e-06	SLAMF1_F24
629678	cg20531392	-4.01335094841421e-08	SLAMF1_F24
629679	cg12669355	2.27653455588472e-06	SLAMF1_F24
629680	cg23451063	-5.66839877032745e-06	SLAMF1_F24
629681	cg00241813	-8.19340401015254e-07	SLAMF1_F24
629682	cg12349875	-1.69988121505603e-06	SLAMF1_F24
629683	cg11221803	6.64523962737255e-06	SLAMF1_F24
629684	cg08043535	6.50773449990988e-07	SLAMF1_F24
629685	cg22464101	2.40113413705282e-06	SLAMF1_F24
629686	cg13124875	-4.0255181453048e-06	SLAMF1_F24
629687	cg14043593	7.5426176563923e-06	SLAMF1_F24
629688	cg01777575	1.51397479570032e-06	SLAMF1_F24
629689	cg05684300	1.62482284548288e-06	SLAMF1_F24
629690	cg10161039	1.15794849327308e-06	SLAMF1_F24
629691	cg25545088	8.31937839606362e-07	SLAMF1_F24
629692	cg24144883	-3.65371681876692e-06	SLAMF1_F24
629693	cg25795319	1.86251552126559e-06	SLAMF1_F24
629694	cg18777448	-2.6325194053758e-06	SLAMF1_F24
629695	cg01995938	1.31345615807235e-07	SLAMF1_F24
629696	cg25772371	1.76711750850656e-06	SLAMF1_F24
629697	cg11659111	-1.26770790909885e-06	SLAMF1_F24
629698	cg14560040	6.03708783692666e-06	SLAMF1_F24
629699	cg22128899	-8.77630094548203e-07	SLAMF1_F24
629700	cg17265961	-9.69069356325737e-07	SLAMF1_F24
629701	cg00730378	3.20030688722235e-06	SLAMF1_F24
629702	cg03406542	3.92305481105012e-07	SLAMF1_F24
629703	cg25986678	-6.90088680181632e-06	SLAMF1_F24
629704	cg22496830	-4.88921731515794e-07	SLAMF1_F24
629705	cg13031043	-4.74792476989517e-07	SLAMF1_F24
629706	cg14929180	-1.90327344965954e-06	SLAMF1_F24
629707	cg07899263	2.90177804866206e-06	SLAMF1_F24
629708	cg25036357	-2.92606679474186e-07	SLAMF1_F24
629709	cg19903333	-1.38705691402349e-07	SLAMF1_F24
629710	ch.11.2004977F	-1.59221521210673e-06	SLAMF1_F24
629711	cg24382686	1.52796414708927e-06	SLAMF1_F24
629712	cg15503976	2.2480757087881e-06	SLAMF1_F24
629713	cg12848417	-1.26603150893333e-08	SLAMF1_F24
629714	cg07329346	2.56534714396e-07	SLAMF1_F24
629715	cg06456365	-2.23525691407482e-06	SLAMF1_F24
629716	cg20508187	3.29458683776487e-06	SLAMF1_F24
629717	cg06258011	2.83430070377178e-06	SLAMF1_F24
629718	cg04897742	6.6380973921096e-08	SLAMF1_F24
629719	cg21927267	1.52483434699733e-06	SLAMF1_F24
629720	cg15928598	4.32723818283486e-06	SLAMF1_F24
629721	cg03515879	-3.14771947600721e-06	SLAMF1_F24
629722	cg08801795	4.63494676552547e-06	SLAMF1_F24
629723	cg08643820	1.5552832146764e-06	SLAMF1_F24
629724	cg24051820	4.41679861581713e-06	SLAMF1_F24
629725	cg16441044	-1.85037628401022e-06	SLAMF1_F24
629726	cg04249873	-8.26897130185286e-06	SLAMF1_F24
629727	cg12852872	7.79902763083004e-07	SLAMF1_F24
629728	cg21498246	-1.79889644640871e-06	SLAMF1_F24
629729	cg13885953	-8.55532997351605e-06	SLAMF1_F24
629730	cg03078101	-1.44126439931614e-06	SLAMF1_F24
629731	cg15425253	-5.66766679356997e-07	SLAMF1_F24
629732	cg26810908	1.003729789503e-05	SLAMF1_F24
629733	cg00417819	3.30020906736283e-06	SLAMF1_F24
629734	cg22880008	5.47475711823384e-07	SLAMF1_F24
629735	cg10585321	-5.14809600979594e-06	SLAMF1_F24
629736	cg27296227	-7.9459180710159e-07	SLAMF1_F24
629737	cg12487062	-2.00464205343347e-08	SLAMF1_F24
629738	cg01942955	2.73713030992138e-06	SLAMF1_F24
629739	cg02589949	-2.42024262250763e-06	SLAMF1_F24
629740	cg02881230	-9.40445832045056e-06	SLAMF1_F24
629741	cg13405443	4.88083369822077e-06	SLAMF1_F24
629742	cg03767705	-2.18798940892719e-07	SLAMF1_F24
629743	cg04273811	6.53863216682388e-07	SLAMF1_F24
629744	cg19278410	-7.53664545912281e-07	SLAMF1_F24
629745	cg01295785	1.76500411923189e-06	SLAMF1_F24
629746	cg07807219	2.78610688781527e-06	SLAMF1_F24
629747	cg04673837	-1.44331392429245e-07	SLAMF1_F24
629748	cg19102064	5.81816306417222e-06	SLAMF1_F24
629749	cg02041944	6.51619395743705e-07	SLAMF1_F24
629750	cg00643086	-2.21626328887497e-06	SLAMF1_F24
629751	cg03959212	-5.98713323659293e-06	SLAMF1_F24
629752	cg20937886	1.84818113895143e-06	SLAMF1_F24
629753	cg25974475	8.95449733504694e-07	SLAMF1_F24
629754	cg01200021	-3.21543801664952e-06	SLAMF1_F24
629755	cg10494807	-8.16976360334208e-08	SLAMF1_F24
629756	cg11263351	1.99679179129004e-06	SLAMF1_F24
629757	cg08436798	2.27370577589847e-06	SLAMF1_F24
629758	ch.16.1296828R	-1.10482128614904e-06	SLAMF1_F24
629759	cg05047465	1.07243430351095e-09	SLAMF1_F24
629760	cg03197939	2.41730040534326e-06	SLAMF1_F24
629761	cg24066516	-1.36764685271105e-06	SLAMF1_F24
629762	cg11711687	-3.01714467947196e-06	SLAMF1_F24
629763	cg02184632	4.18035206488289e-06	SLAMF1_F24
629764	cg21539515	2.15168886370863e-06	SLAMF1_F24
629765	cg01641115	1.87431746401954e-06	SLAMF1_F24
629766	cg06422108	4.08007265045139e-06	SLAMF1_F24
629767	cg10391887	3.62965651126056e-06	SLAMF1_F24
629768	cg12849978	5.66302248857161e-06	SLAMF1_F24
629769	cg03796962	-2.33488209376011e-06	SLAMF1_F24
629770	cg02080682	9.07075316092115e-07	SLAMF1_F24
629771	cg12894776	2.50536693114882e-06	SLAMF1_F24
629772	cg21882791	5.87876619317495e-06	SLAMF1_F24
629773	cg24703717	1.13906663162225e-06	SLAMF1_F24
629774	cg08385249	5.18653124745497e-07	SLAMF1_F24
629775	cg07546485	1.77239433439372e-07	SLAMF1_F24
629776	cg21300742	-3.00580788537224e-07	SLAMF1_F24
629777	cg07469546	1.04629469405318e-06	SLAMF1_F24
629778	cg13569053	-1.35350961540304e-07	SLAMF1_F24
629779	cg01632322	1.9756352077691e-06	SLAMF1_F24
629780	cg00227932	3.7842132015462e-06	SLAMF1_F24
629781	cg18521564	7.69517919529563e-07	SLAMF1_F24
629782	cg05151535	-1.81350222780006e-06	SLAMF1_F24
629783	cg15584792	-1.05847285425135e-06	SLAMF1_F24
629784	cg10822370	-3.38139925089018e-06	SLAMF1_F24
629785	cg05127636	4.99974083969022e-06	SLAMF1_F24
629786	cg07691538	-8.59014325602972e-06	SLAMF1_F24
629787	cg09365832	7.16053523751151e-06	SLAMF1_F24
629788	cg15893431	-7.86795575908115e-07	SLAMF1_F24
629789	cg24797528	2.48498862342318e-06	SLAMF1_F24
629790	cg19114024	2.93606029841433e-06	SLAMF1_F24
629791	cg02092785	-3.82060254157662e-06	SLAMF1_F24
629792	cg10332816	4.97174620151549e-07	SLAMF1_F24
629793	cg14950875	1.74881484791839e-08	SLAMF1_F24
629794	cg19011172	1.40283859865368e-06	SLAMF1_F24
629795	cg27286790	4.46854843825228e-06	SLAMF1_F24
629796	cg00031556	-1.37298778826883e-06	SLAMF1_F24
629797	cg24679106	-2.12400160899979e-08	SLAMF1_F24
629798	cg01323964	-3.36931127938137e-06	SLAMF1_F24
629799	cg27653615	-2.31044506971109e-05	SLAMF1_F24
629800	cg03913136	2.9768172074802e-06	SLAMF1_F24
629801	cg25612948	-1.91537942486154e-06	SLAMF1_F24
629802	cg20816216	8.69005183446487e-07	SLAMF1_F24
629803	cg22730398	6.62670140497497e-06	SLAMF1_F24
629804	cg19684257	1.61247621065604e-06	SLAMF1_F24
629805	cg05104901	-2.61415347707408e-07	SLAMF1_F24
629806	cg10359549	1.21734175782066e-06	SLAMF1_F24
629807	cg02721983	-5.38976196291638e-06	SLAMF1_F24
629808	cg11021203	-9.42135874027219e-07	SLAMF1_F24
629809	cg09018134	4.01700029602033e-06	SLAMF1_F24
629810	cg12917403	2.83967883411344e-06	SLAMF1_F24
629811	cg14633864	1.73640271187422e-06	SLAMF1_F24
629812	cg11522458	-1.50519454944502e-06	SLAMF1_F24
629813	cg09283763	-1.61277536625612e-07	SLAMF1_F24
629814	cg20991988	4.89733231300222e-07	SLAMF1_F24
629815	cg27374686	6.16097848596803e-07	SLAMF1_F24
629816	cg25095029	5.67395181281521e-07	SLAMF1_F24
629817	cg16533530	1.11725213515797e-06	SLAMF1_F24
629818	cg26730763	-2.15759937000408e-06	SLAMF1_F24
629819	cg00010312	-1.53273217968932e-06	SLAMF1_F24
629820	cg07962392	-2.06549335436474e-06	SLAMF1_F24
629821	cg16023914	-3.98532104194885e-07	SLAMF1_F24
629822	cg14791747	-3.82083909905297e-07	SLAMF1_F24
629823	cg10779037	1.74741011761816e-06	SLAMF1_F24
629824	cg03984502	7.76116445784276e-06	SLAMF1_F24
629825	cg13423076	1.11161321207762e-07	SLAMF1_F24
629826	cg12664780	7.17615483613746e-07	SLAMF1_F24
629827	cg13818424	2.7594377169985e-06	SLAMF1_F24
629828	cg11304165	4.37792355428341e-06	SLAMF1_F24
629829	cg00124213	4.56588499063745e-07	SLAMF1_F24
629830	cg02171435	5.40312468595919e-07	SLAMF1_F24
629831	cg24027679	2.28104554686432e-06	SLAMF1_F24
629832	cg00332126	1.10646628781638e-06	SLAMF1_F24
629833	cg11380503	-1.34347349184879e-06	SLAMF1_F24
629834	cg10376216	6.67949556580159e-06	SLAMF1_F24
629835	cg20100147	4.81479131952505e-07	SLAMF1_F24
629836	cg01082559	-2.73588724434306e-06	SLAMF1_F24
629837	cg01070272	-2.16320954648659e-07	SLAMF1_F24
629838	cg02654360	-1.0413787773014e-06	SLAMF1_F24
629839	cg26646867	-3.78309356149856e-06	SLAMF1_F24
629840	cg01630046	-2.8730041224595e-06	SLAMF1_F24
629841	cg16705229	8.6026885584751e-06	SLAMF1_F24
629842	cg05887376	-3.05829323771467e-06	SLAMF1_F24
629843	cg10024501	2.06578357168094e-06	SLAMF1_F24
629844	cg06903658	-7.2007164643774e-06	SLAMF1_F24
629845	cg01871763	-7.07598916433066e-07	SLAMF1_F24
629846	cg08482338	-2.5082525355621e-06	SLAMF1_F24
629847	cg17261675	-8.40396591138337e-07	SLAMF1_F24
629848	cg00696889	9.90245355505099e-07	SLAMF1_F24
629849	cg22976526	-2.84306289849791e-06	SLAMF1_F24
629850	cg03787468	1.85523461199195e-06	SLAMF1_F24
629851	cg16792066	-7.76841325518877e-07	SLAMF1_F24
629852	cg26335091	7.58198584005663e-06	SLAMF1_F24
629853	cg27051515	3.03517582297373e-06	SLAMF1_F24
629854	cg03434907	3.8104539473524e-06	SLAMF1_F24
629855	cg22346570	-3.49496482993475e-06	SLAMF1_F24
629856	cg05161327	5.36879755773436e-07	SLAMF1_F24
629857	cg10239681	-4.03223492854868e-07	SLAMF1_F24
629858	cg17850055	6.09738296708749e-06	SLAMF1_F24
629859	cg00345270	6.39163844755964e-06	SLAMF1_F24
629860	cg27587621	1.08354796839243e-06	SLAMF1_F24
629861	cg17755610	-3.09517902704879e-06	SLAMF1_F24
629862	cg11980016	1.75227150731235e-06	SLAMF1_F24
629863	cg00190835	-5.37962643125143e-07	SLAMF1_F24
629864	cg27582240	1.99091205299223e-06	SLAMF1_F24
629865	cg16749578	4.98685764241529e-06	SLAMF1_F24
629866	cg27666046	-4.20483940411922e-06	SLAMF1_F24
629867	cg14094521	4.32614236678178e-06	SLAMF1_F24
629868	cg00718004	2.28248799486764e-06	SLAMF1_F24
629869	cg19759377	1.17333814162331e-06	SLAMF1_F24
629870	cg27604999	-1.18334364165678e-06	SLAMF1_F24
629871	cg18063937	-6.41280958139669e-06	SLAMF1_F24
629872	cg08630381	8.22903600324717e-07	SLAMF1_F24
629873	cg03548564	-2.48215675614511e-06	SLAMF1_F24
629874	cg07160574	1.21543068243479e-06	SLAMF1_F24
629875	cg14747011	7.70018278545973e-07	SLAMF1_F24
629876	cg13284338	-4.59235902344899e-06	SLAMF1_F24
629877	cg01134794	-3.21898815233562e-06	SLAMF1_F24
629878	cg26874601	2.65193337054487e-08	SLAMF1_F24
629879	cg02825728	7.44453129602976e-07	SLAMF1_F24
629880	cg13701310	-3.46497197677206e-06	SLAMF1_F24
629881	cg06531430	1.48795608996878e-06	SLAMF1_F24
629882	cg16005301	-3.17810038920288e-06	SLAMF1_F24
629883	cg00746143	1.02414467008377e-06	SLAMF1_F24
629884	cg09929236	-8.54817930183919e-07	SLAMF1_F24
629885	cg24470792	-9.22486823461113e-07	SLAMF1_F24
629886	cg24298759	-3.48401946075378e-06	SLAMF1_F24
629887	cg05399785	1.6979844522942e-06	SLAMF1_F24
629888	cg21252047	5.55100441220918e-06	SLAMF1_F24
629889	cg10001378	-4.89474193780415e-07	SLAMF1_F24
629890	cg18574683	8.42422731115212e-07	SLAMF1_F24
629891	cg04225089	3.20702739733008e-06	SLAMF1_F24
629892	cg21511816	1.462619150218e-06	SLAMF1_F24
629893	cg26554699	4.43140670557706e-06	SLAMF1_F24
629894	cg10195698	5.64592991766964e-06	SLAMF1_F24
629895	cg04693895	5.63007315804526e-07	SLAMF1_F24
629896	cg24615189	-5.45186136351619e-07	SLAMF1_F24
629897	cg09837361	1.10776574494744e-06	SLAMF1_F24
629898	cg12589140	1.10212149616385e-06	SLAMF1_F24
629899	cg25161465	1.3433648928602e-07	SLAMF1_F24
629900	cg16146794	4.30735965940103e-06	SLAMF1_F24
629901	cg17694834	-3.30729228948995e-07	SLAMF1_F24
629902	cg06858555	2.8559395382923e-06	SLAMF1_F24
629903	cg06108782	3.58314280699709e-07	SLAMF1_F24
629904	cg17236994	3.86039088361199e-06	SLAMF1_F24
629905	cg09724776	7.84883086491366e-07	SLAMF1_F24
629906	cg04227007	7.75575943159695e-06	SLAMF1_F24
629907	cg11784243	3.0240552759388e-06	SLAMF1_F24
629908	cg18027481	-5.45370182780239e-07	SLAMF1_F24
629909	cg17959183	-7.81742401620447e-06	SLAMF1_F24
629910	cg08230658	4.30087733807447e-07	SLAMF1_F24
629911	cg10495754	-1.46465312567654e-07	SLAMF1_F24
629912	cg17901014	-1.74414353485714e-06	SLAMF1_F24
629913	cg21627218	1.12763763925386e-06	SLAMF1_F24
629914	cg14777076	1.14770552615115e-05	SLAMF1_F24
629915	cg06835245	-1.22832917174102e-06	SLAMF1_F24
629916	cg08880486	-7.08973618662615e-09	SLAMF1_F24
629917	cg09238801	1.87530754294245e-06	SLAMF1_F24
629918	cg13031170	-2.96642246109963e-06	SLAMF1_F24
629919	cg01421830	7.94532619911371e-06	SLAMF1_F24
629920	cg24222544	3.83783869895738e-06	SLAMF1_F24
629921	cg06235351	1.81102435576019e-08	SLAMF1_F24
629922	cg02511456	6.03036981243679e-06	SLAMF1_F24
629923	cg26328893	-2.1465085114099e-06	SLAMF1_F24
629924	cg02441622	2.53301023711601e-07	SLAMF1_F24
629925	cg26883974	-2.05505446086906e-06	SLAMF1_F24
629926	cg04414766	-2.15835688601948e-07	SLAMF1_F24
629927	cg09150928	3.28275765041685e-06	SLAMF1_F24
629928	cg17621913	-2.7818592337488e-07	SLAMF1_F24
629929	cg16705849	1.43819997670201e-06	SLAMF1_F24
629930	cg03301365	6.02694108744077e-07	SLAMF1_F24
629931	cg04643920	-1.59334173361037e-06	SLAMF1_F24
629932	cg14834989	-7.98578580051477e-07	SLAMF1_F24
629933	cg18470780	5.8349324731147e-06	SLAMF1_F24
629934	cg23137197	-1.59091282739194e-06	SLAMF1_F24
629935	cg25600555	6.69153149055987e-06	SLAMF1_F24
629936	cg27380011	-2.52946083236795e-06	SLAMF1_F24
629937	cg07211684	-5.17424842962718e-07	SLAMF1_F24
629938	cg18324877	-3.03680946774185e-06	SLAMF1_F24
629939	cg14190294	8.34943183030586e-07	SLAMF1_F24
629940	cg07904436	3.58289952683201e-06	SLAMF1_F24
629941	cg16125894	4.49628477902988e-06	SLAMF1_F24
629942	cg10030739	-8.94507411576978e-07	SLAMF1_F24
629943	cg23748751	9.07847498911659e-08	SLAMF1_F24
629944	cg22669925	-2.71412835564222e-06	SLAMF1_F24
629945	cg03238354	1.47134608695687e-06	SLAMF1_F24
629946	cg10140126	2.23115639839379e-06	SLAMF1_F24
629947	cg23679920	2.87195129471448e-06	SLAMF1_F24
629948	cg17663864	-2.85646525396173e-06	SLAMF1_F24
629949	cg22094306	2.39193773872029e-06	SLAMF1_F24
629950	cg04196855	-6.75474571019414e-09	SLAMF1_F24
629951	cg02909399	-4.04466122562237e-06	SLAMF1_F24
629952	cg19558753	-1.24886360043428e-06	SLAMF1_F24
629953	cg07393734	1.28671651215895e-06	SLAMF1_F24
629954	cg06483946	-1.32867473750158e-05	SLAMF1_F24
629955	cg26700060	-1.63296430375408e-06	SLAMF1_F24
629956	cg02401279	6.65494056892103e-06	SLAMF1_F24
629957	cg05170494	2.37001004463966e-07	SLAMF1_F24
629958	cg17288879	1.90419819076323e-07	SLAMF1_F24
629959	cg21688636	3.53844413504545e-06	SLAMF1_F24
629960	cg20569070	7.29827803570036e-07	SLAMF1_F24
629961	cg11056406	-5.4184933709558e-06	SLAMF1_F24
629962	cg26025580	3.04755536180011e-06	SLAMF1_F24
629963	cg01743083	-1.08667266251724e-06	SLAMF1_F24
629964	cg10081750	-2.67292578106874e-06	SLAMF1_F24
629965	cg26897313	5.627658104312e-06	SLAMF1_F24
629966	cg08644023	1.04035597444899e-07	SLAMF1_F24
629967	cg12649343	4.04380924213783e-06	SLAMF1_F24
629968	cg11539066	-1.45568538302278e-05	SLAMF1_F24
629969	cg16396054	-1.09124979931187e-06	SLAMF1_F24
629970	cg09182150	8.01703901460949e-07	SLAMF1_F24
629971	cg09757003	1.90871525245142e-07	SLAMF1_F24
629972	cg16906092	-1.01037617803097e-07	SLAMF1_F24
629973	cg13593333	2.09108714849152e-06	SLAMF1_F24
629974	cg12127593	-6.46183591135421e-07	SLAMF1_F24
629975	cg26170604	6.94817677607205e-07	SLAMF1_F24
629976	cg03289764	4.2246901129812e-06	SLAMF1_F24
629977	cg02397720	-2.81959378726993e-07	SLAMF1_F24
629978	cg00128482	-1.30245149367627e-05	SLAMF1_F24
629979	cg10226855	3.44118845689932e-06	SLAMF1_F24
629980	cg20252690	-4.5193870899471e-07	SLAMF1_F24
629981	cg27056165	2.79359779525882e-06	SLAMF1_F24
629982	cg27162375	3.11576128496595e-06	SLAMF1_F24
629983	cg06664084	-2.44677567452706e-06	SLAMF1_F24
629984	cg16587547	-1.38984621952693e-06	SLAMF1_F24
629985	cg26017043	4.80726083597377e-06	SLAMF1_F24
629986	ch.11.2007778R	-7.07532659707142e-07	SLAMF1_F24
629987	cg00632070	-9.43623804959775e-07	SLAMF1_F24
629988	cg06998183	-5.77831698612335e-06	SLAMF1_F24
629989	cg07423667	-8.28651856952594e-06	SLAMF1_F24
629990	cg05050391	-3.55914199899605e-06	SLAMF1_F24
629991	cg10892127	1.02095170686162e-07	SLAMF1_F24
629992	cg18604577	1.44273995163355e-06	SLAMF1_F24
629993	cg10842530	1.4534240004777e-07	SLAMF1_F24
629994	cg10270519	-8.30085192619895e-07	SLAMF1_F24
629995	cg04043150	4.93539374244494e-06	SLAMF1_F24
629996	cg11141874	4.03614485698775e-07	SLAMF1_F24
629997	cg14174099	1.65236683621323e-07	SLAMF1_F24
629998	cg15115484	1.12065915199408e-06	SLAMF1_F24
629999	cg25305774	1.05637697360538e-06	SLAMF1_F24
630000	cg23731296	-2.94868584950065e-07	SLAMF1_F24
630001	cg07880098	-4.79050370254701e-07	SLAMF1_F24
630002	cg25463742	-2.08438840083471e-06	SLAMF1_F24
630003	cg04904280	2.72875662978057e-06	SLAMF1_F24
630004	cg09319852	-7.91323694995905e-07	SLAMF1_F24
630005	cg17860226	-1.86838044303491e-07	SLAMF1_F24
630006	cg15743508	3.12399935663312e-06	SLAMF1_F24
630007	cg21961487	2.07154913532478e-06	SLAMF1_F24
630008	cg22618924	-3.28493561006592e-06	SLAMF1_F24
630009	cg24784036	-2.52751186036499e-06	SLAMF1_F24
630010	cg08131574	-4.14544416197056e-06	SLAMF1_F24
630011	cg05168344	-1.02809799526721e-06	SLAMF1_F24
630012	cg09230390	3.38794334583915e-06	SLAMF1_F24
630013	cg25815418	-2.04551950439528e-06	SLAMF1_F24
630014	cg10066125	1.15282477556922e-06	SLAMF1_F24
630015	cg16580728	4.44211706611161e-07	SLAMF1_F24
630016	cg00177657	1.47163571508944e-07	SLAMF1_F24
630017	cg27395454	-3.06245073699782e-06	SLAMF1_F24
630018	cg03929057	3.86591041492954e-06	SLAMF1_F24
630019	cg03935044	-1.3082385662794e-06	SLAMF1_F24
630020	cg00253851	-1.16058750276961e-07	SLAMF1_F24
630021	cg16502933	6.09257046544958e-07	SLAMF1_F24
630022	cg15956957	-4.76388653180336e-06	SLAMF1_F24
630023	cg20812929	-2.13589186472095e-06	SLAMF1_F24
630024	cg07506510	1.29367583027959e-06	SLAMF1_F24
630025	cg06918770	-2.06281942520886e-06	SLAMF1_F24
630026	cg04304205	3.47583164793646e-08	SLAMF1_F24
630027	cg04941662	1.32214961417617e-06	SLAMF1_F24
630028	cg14190344	-3.53565826932126e-06	SLAMF1_F24
630029	cg05942558	-8.45894796632877e-07	SLAMF1_F24
630030	cg22429640	-6.76511753172606e-06	SLAMF1_F24
630031	cg14511038	-7.59949999956339e-07	SLAMF1_F24
630032	cg09390350	4.10615124562704e-06	SLAMF1_F24
630033	cg13118072	-4.40331665717011e-07	SLAMF1_F24
630034	cg03093995	6.5269794189766e-07	SLAMF1_F24
630035	cg20968071	-2.11283518317852e-06	SLAMF1_F24
630036	cg17579358	5.28894742052161e-06	SLAMF1_F24
630037	cg10435376	1.23159656944394e-06	SLAMF1_F24
630038	cg16629262	4.74916335712042e-06	SLAMF1_F24
630039	cg09700337	7.59747408396813e-06	SLAMF1_F24
630040	cg05553253	4.2346288253055e-07	SLAMF1_F24
630041	cg27461310	-1.71224719757951e-06	SLAMF1_F24
630042	cg07980824	4.73005980876244e-06	SLAMF1_F24
630043	cg22197434	-1.59644274346379e-07	SLAMF1_F24
630044	cg07253079	2.0201531796939e-06	SLAMF1_F24
630045	cg05321990	4.1395675567135e-06	SLAMF1_F24
630046	cg19337324	2.74290886552741e-06	SLAMF1_F24
630047	cg10237668	-3.10811315555792e-06	SLAMF1_F24
630048	cg05971321	-4.57003375478132e-06	SLAMF1_F24
630049	cg09083139	-9.09228613671246e-07	SLAMF1_F24
630050	cg00139037	-2.16096365507355e-07	SLAMF1_F24
630051	cg15188353	-2.77961555683447e-06	SLAMF1_F24
630052	cg03929077	2.12995417401942e-06	SLAMF1_F24
630053	cg10082589	7.59899662393838e-06	SLAMF1_F24
630054	cg17120563	5.02006122877688e-06	SLAMF1_F24
630055	cg06972359	1.79661456877783e-06	SLAMF1_F24
630056	cg19812677	2.7023505253137e-06	SLAMF1_F24
630057	cg12407996	-2.72385570297439e-06	SLAMF1_F24
630058	cg20703928	1.74264967662278e-06	SLAMF1_F24
630059	cg14390567	3.7787482651016e-07	SLAMF1_F24
630060	cg00185486	-1.88169281325658e-07	SLAMF1_F24
630061	cg05124770	-2.06321178658364e-07	SLAMF1_F24
630062	cg26673240	-1.74347084938292e-06	SLAMF1_F24
630063	cg23617786	-3.45889533782336e-08	SLAMF1_F24
630064	cg10270306	1.69753497438392e-06	SLAMF1_F24
630065	cg02735736	-5.58666966673577e-06	SLAMF1_F24
630066	cg09455946	-1.93012274857219e-07	SLAMF1_F24
630067	cg17669365	1.17028655715454e-06	SLAMF1_F24
630068	cg21484586	3.56884119253497e-07	SLAMF1_F24
630069	cg21497120	3.85651365789128e-06	SLAMF1_F24
630070	cg03743119	1.77609371835141e-06	SLAMF1_F24
630071	cg03901777	8.04065481170172e-07	SLAMF1_F24
630072	cg26470314	2.12808366065066e-06	SLAMF1_F24
630073	cg25454786	-2.86213953453283e-07	SLAMF1_F24
630074	cg00009088	-1.44334203389851e-06	SLAMF1_F24
630075	cg12938003	2.54239644056414e-06	SLAMF1_F24
630076	cg03047121	-4.92393984166589e-06	SLAMF1_F24
630077	cg15646011	-1.98999205617045e-06	SLAMF1_F24
630078	cg07062100	5.342395233156e-07	SLAMF1_F24
630079	cg01998682	-5.3277504525411e-08	SLAMF1_F24
630080	cg15356529	1.31483726213391e-07	SLAMF1_F24
630081	cg06908309	1.07237589799097e-06	SLAMF1_F24
630082	cg16159804	-5.38163503374782e-06	SLAMF1_F24
630083	cg26441142	2.5864796829264e-07	SLAMF1_F24
630084	cg08042273	2.97996991152891e-09	SLAMF1_F24
630085	cg10361589	8.32085395051491e-06	SLAMF1_F24
630086	cg16870548	-6.63647246373067e-07	SLAMF1_F24
630087	cg23824806	-3.04220562475776e-06	SLAMF1_F24
630088	cg18760094	-4.363928846677e-08	SLAMF1_F24
630089	cg08351753	-2.21356996603563e-06	SLAMF1_F24
630090	cg04079459	3.82452229411164e-06	SLAMF1_F24
630091	cg04747155	-5.1236367822505e-06	SLAMF1_F24
630092	cg15541040	5.81618253875101e-06	SLAMF1_F24
630093	cg18558770	-1.19565472077201e-06	SLAMF1_F24
630094	cg03717836	-1.00460006171084e-06	SLAMF1_F24
630095	cg17454561	-3.68878668949966e-06	SLAMF1_F24
630096	cg05663292	5.18527329088852e-07	SLAMF1_F24
630097	cg17749867	-5.17413669993398e-06	SLAMF1_F24
630098	cg24654233	1.48933391530342e-06	SLAMF1_F24
630099	cg11980878	3.50943667006493e-07	SLAMF1_F24
630100	cg22029284	4.45340305112848e-06	SLAMF1_F24
630101	cg15505153	-2.94901095239251e-07	SLAMF1_F24
630102	cg00085830	4.779761866032e-07	SLAMF1_F24
630103	cg22931402	-9.57213729970914e-08	SLAMF1_F24
630104	cg01940102	7.46708482851331e-06	SLAMF1_F24
630105	cg19934966	7.02410157388561e-07	SLAMF1_F24
630106	cg16600991	-8.39192685686444e-09	SLAMF1_F24
630107	cg02948624	1.91180421687386e-06	SLAMF1_F24
630108	cg04632945	-3.5616695904493e-06	SLAMF1_F24
630109	cg14341378	5.99051000763362e-06	SLAMF1_F24
630110	cg24492740	2.81536735418793e-06	SLAMF1_F24
630111	cg04826652	-2.47577512730974e-07	SLAMF1_F24
630112	cg05799917	7.61788938547948e-06	SLAMF1_F24
630113	cg15199754	7.23209844859497e-09	SLAMF1_F24
630114	cg22559228	-1.34178209785702e-07	SLAMF1_F24
630115	cg06658673	-1.64054915574443e-06	SLAMF1_F24
630116	cg02946465	-3.49465085946441e-06	SLAMF1_F24
630117	cg19526722	-3.68944208892958e-06	SLAMF1_F24
630118	cg18361786	4.37362933479953e-07	SLAMF1_F24
630119	cg08665416	-1.28951668572961e-05	SLAMF1_F24
630120	cg08101107	7.00494722517889e-07	SLAMF1_F24
630121	cg06368978	-6.57465339498439e-07	SLAMF1_F24
630122	cg26011651	6.40639885268026e-06	SLAMF1_F24
630123	cg21982119	-9.49136602267807e-06	SLAMF1_F24
630124	cg06597431	1.65471671053123e-06	SLAMF1_F24
630125	cg16855760	-1.27999710545127e-06	SLAMF1_F24
630126	cg13315047	-1.83747904625009e-06	SLAMF1_F24
630127	cg14628090	2.03026955792764e-08	SLAMF1_F24
630128	cg20863321	4.07742613698775e-06	SLAMF1_F24
630129	cg12537546	1.72129940511183e-06	SLAMF1_F24
630130	cg17394317	-8.08979055095083e-07	SLAMF1_F24
630131	cg00147638	-4.17154817011611e-06	SLAMF1_F24
630132	cg23819331	-6.9869435584539e-07	SLAMF1_F24
630133	cg10431499	-6.12826518332998e-06	SLAMF1_F24
630134	cg22601108	4.2360779718631e-06	SLAMF1_F24
630135	cg06973218	-3.03728862836452e-06	SLAMF1_F24
630136	cg22165876	-6.10707293756538e-06	SLAMF1_F24
630137	cg17154558	3.37645644029612e-06	SLAMF1_F24
630138	cg15005420	-3.18739665970556e-06	SLAMF1_F24
630139	cg05962382	5.3945212304159e-06	SLAMF1_F24
630140	cg26373274	2.43523648907304e-06	SLAMF1_F24
630141	cg10976626	5.56408107650566e-06	SLAMF1_F24
630142	cg01511647	-5.43545419897664e-07	SLAMF1_F24
630143	cg14442136	5.75094466984354e-07	SLAMF1_F24
630144	cg26433208	-5.09172727060105e-08	SLAMF1_F24
630145	cg00240539	-2.64145064445375e-06	SLAMF1_F24
630146	cg23428100	-1.90926041683125e-06	SLAMF1_F24
630147	cg06071954	2.43205232382858e-06	SLAMF1_F24
630148	cg24320612	3.45179272912461e-07	SLAMF1_F24
630149	cg07137411	-1.61397871403378e-06	SLAMF1_F24
630150	cg11963442	8.30846560859227e-07	SLAMF1_F24
630151	cg25961533	2.34998921083707e-07	SLAMF1_F24
630152	cg15147396	1.58145232845701e-06	SLAMF1_F24
630153	cg18648343	-3.94154667634632e-09	SLAMF1_F24
630154	cg18841952	9.1631710657558e-07	SLAMF1_F24
630155	cg05774892	-5.74997503239905e-07	SLAMF1_F24
630156	cg17810360	-7.48227288642192e-07	SLAMF1_F24
630157	cg04511702	7.17487624865143e-07	SLAMF1_F24
630158	cg03622996	-6.97407014092631e-07	SLAMF1_F24
630159	cg18895606	5.00341988935848e-06	SLAMF1_F24
630160	cg10059176	9.04974111161996e-07	SLAMF1_F24
630161	cg00557235	5.28604558961904e-06	SLAMF1_F24
630162	cg25552492	3.36153793563713e-06	SLAMF1_F24
630163	cg17013002	-1.23018003875504e-06	SLAMF1_F24
630164	cg21350127	1.14465327494097e-08	SLAMF1_F24
630165	cg01643508	4.40401973822701e-06	SLAMF1_F24
630166	cg13736585	-2.88693690070864e-06	SLAMF1_F24
630167	cg09232440	-5.03354528717895e-07	SLAMF1_F24
630168	cg14390856	1.73812765917184e-06	SLAMF1_F24
630169	cg10114434	5.13877647090943e-06	SLAMF1_F24
630170	cg07151059	-4.6737692940132e-06	SLAMF1_F24
630171	cg19615518	1.99504846653129e-06	SLAMF1_F24
630172	cg05312104	-1.30109463158251e-06	SLAMF1_F24
630173	cg13429792	-1.11197207995121e-06	SLAMF1_F24
630174	cg20251977	3.38587134311093e-06	SLAMF1_F24
630175	cg03979905	-1.665195161053e-07	SLAMF1_F24
630176	cg05845253	1.87897360308441e-06	SLAMF1_F24
630177	cg14156396	-1.42068429021975e-06	SLAMF1_F24
630178	cg16839129	-5.7095088346498e-06	SLAMF1_F24
630179	cg08292286	-1.09539920337159e-07	SLAMF1_F24
630180	cg13242999	-3.8190220569166e-06	SLAMF1_F24
630181	cg01096911	1.29157033165241e-06	SLAMF1_F24
630182	cg06741387	5.53962209872174e-06	SLAMF1_F24
630183	cg15387546	-5.07485392407616e-06	SLAMF1_F24
630184	cg08595869	3.60264933990517e-06	SLAMF1_F24
630185	cg13959719	-3.12299646359698e-07	SLAMF1_F24
630186	cg15007120	1.26593264840693e-06	SLAMF1_F24
630187	cg05951202	4.6923408975307e-07	SLAMF1_F24
630188	cg10905610	-1.99261461323338e-06	SLAMF1_F24
630189	cg03300664	-2.37297679007286e-06	SLAMF1_F24
630190	cg02857297	-1.3365080231249e-07	SLAMF1_F24
630191	cg18895336	-2.34230456304294e-06	SLAMF1_F24
630192	cg08041950	3.25342972680047e-07	SLAMF1_F24
630193	cg07391088	-8.52603857037166e-07	SLAMF1_F24
630194	cg21290800	-1.79939707312823e-06	SLAMF1_F24
630195	cg16552042	-1.70615011231482e-06	SLAMF1_F24
630196	cg16668548	-1.88596688419787e-07	SLAMF1_F24
630197	cg25511300	1.66220890777896e-06	SLAMF1_F24
630198	cg17242116	-1.06343545539227e-05	SLAMF1_F24
630199	cg14018434	-1.92705244871263e-06	SLAMF1_F24
630200	cg01019355	-3.54845380379785e-06	SLAMF1_F24
630201	cg22654087	2.90879498467023e-07	SLAMF1_F24
630202	cg21551646	3.39936346836365e-07	SLAMF1_F24
630203	cg12992554	3.24534208604097e-06	SLAMF1_F24
630204	cg15240064	-3.0687778020023e-07	SLAMF1_F24
630205	cg23755113	2.08848479213988e-08	SLAMF1_F24
630206	cg23139285	5.91087245746615e-07	SLAMF1_F24
630207	cg08131401	1.52578545634257e-07	SLAMF1_F24
630208	cg23939182	2.37094236442757e-06	SLAMF1_F24
630209	cg24365815	-7.72422398033609e-06	SLAMF1_F24
630210	cg26586287	1.51227545816515e-07	SLAMF1_F24
630211	cg16232436	1.94142500486813e-06	SLAMF1_F24
630212	cg00078611	3.93750173230528e-06	SLAMF1_F24
630213	cg10310179	-2.02766728055317e-07	SLAMF1_F24
630214	cg08304363	3.65771912185084e-06	SLAMF1_F24
630215	cg24954893	-5.91527036750176e-07	SLAMF1_F24
630216	cg15103564	-2.66100988953977e-06	SLAMF1_F24
630217	cg16429915	-2.78671192372652e-06	SLAMF1_F24
630218	cg14171478	7.99422437341965e-07	SLAMF1_F24
630219	cg17054485	2.52672357374836e-07	SLAMF1_F24
630220	cg06570075	-1.7256025581671e-06	SLAMF1_F24
630221	cg09911747	1.69560227730742e-06	SLAMF1_F24
630222	cg01060974	5.41442307413128e-07	SLAMF1_F24
630223	cg03489974	-2.35451736044541e-06	SLAMF1_F24
630224	cg15825510	1.41016904672392e-06	SLAMF1_F24
630225	cg18983672	4.98014448334029e-06	SLAMF1_F24
630226	cg12613129	-2.70841358427311e-07	SLAMF1_F24
630227	cg02156708	6.23997415225789e-06	SLAMF1_F24
630228	cg01141993	-2.42256748947986e-06	SLAMF1_F24
630229	cg06967127	-2.07038472152966e-07	SLAMF1_F24
630230	cg26980692	4.19135115369537e-06	SLAMF1_F24
630231	cg25040850	1.93568794115264e-06	SLAMF1_F24
630232	cg15643354	-1.4612092101318e-06	SLAMF1_F24
630233	cg14630843	4.52137416743935e-07	SLAMF1_F24
630234	cg00543329	-1.18223693871595e-07	SLAMF1_F24
630235	cg14210620	8.72051766387809e-08	SLAMF1_F24
630236	cg22664806	3.34106766474532e-06	SLAMF1_F24
630237	cg13234643	5.80929268340876e-07	SLAMF1_F24
630238	cg13387682	-1.44819255673796e-06	SLAMF1_F24
630239	cg15983584	4.43210254104998e-07	SLAMF1_F24
630240	cg15295468	6.07088123375873e-07	SLAMF1_F24
630241	cg15867626	3.91049366665386e-07	SLAMF1_F24
630242	cg26649851	-5.51024060728519e-06	SLAMF1_F24
630243	cg24853697	1.59032539909409e-06	SLAMF1_F24
630244	cg26059219	5.50723895012958e-07	SLAMF1_F24
630245	cg05310046	2.52503994962095e-06	SLAMF1_F24
630246	cg00709948	1.75377540973547e-06	SLAMF1_F24
630247	cg27635586	-1.87801512307245e-06	SLAMF1_F24
630248	cg10947561	4.26644922440401e-07	SLAMF1_F24
630249	cg07583437	3.87834810263036e-06	SLAMF1_F24
630250	cg25474648	8.46238097759768e-06	SLAMF1_F24
630251	cg14414792	2.01371600646767e-07	SLAMF1_F24
630252	cg02590188	-1.88702729205702e-06	SLAMF1_F24
630253	cg15169706	-1.66937934391242e-06	SLAMF1_F24
630254	cg15099879	7.8841327321809e-06	SLAMF1_F24
630255	cg13106156	1.61994154760924e-06	SLAMF1_F24
630256	cg05613063	4.68758575668276e-06	SLAMF1_F24
630257	cg19901685	-1.15427377141606e-05	SLAMF1_F24
630258	cg04148374	-1.17063265837843e-05	SLAMF1_F24
630259	cg01618287	1.65609241238551e-06	SLAMF1_F24
630260	cg22832747	-7.20866183073842e-07	SLAMF1_F24
630261	cg22548438	2.30666264913435e-06	SLAMF1_F24
630262	cg03245831	-3.39495030935538e-06	SLAMF1_F24
630263	cg01824873	-4.73724702749505e-06	SLAMF1_F24
630264	cg02553305	-1.38052353404509e-06	SLAMF1_F24
630265	cg02255892	9.63640219457205e-07	SLAMF1_F24
630266	cg05243256	-3.18173489526912e-07	SLAMF1_F24
630267	cg26059292	-5.27170472104356e-07	SLAMF1_F24
630268	cg20795889	-4.48107605542867e-07	SLAMF1_F24
630269	cg24845679	-5.77791727268976e-06	SLAMF1_F24
630270	cg26513689	-2.75189067370866e-06	SLAMF1_F24
630271	cg21998383	8.0188010586222e-08	SLAMF1_F24
630272	cg23108580	1.80786012844222e-06	SLAMF1_F24
630273	cg20517764	3.00387154928345e-06	SLAMF1_F24
630274	cg05871788	1.50733221715282e-06	SLAMF1_F24
630275	cg09578524	-3.81522242031783e-06	SLAMF1_F24
630276	cg08315285	9.47634250431563e-06	SLAMF1_F24
630277	cg09232514	1.25141202042135e-06	SLAMF1_F24
630278	cg04984686	1.84246484273347e-06	SLAMF1_F24
630279	cg15301488	-6.86376777879371e-08	SLAMF1_F24
630280	cg22494346	6.61391180129025e-07	SLAMF1_F24
630281	cg01359200	2.63097637727041e-06	SLAMF1_F24
630282	cg02090806	-9.47929780837025e-07	SLAMF1_F24
630283	cg17172307	-1.72084723912168e-06	SLAMF1_F24
630284	cg11876912	2.01693425487235e-06	SLAMF1_F24
630285	cg19008597	-5.07425161673275e-06	SLAMF1_F24
630286	cg19576099	-6.90569500767428e-06	SLAMF1_F24
630287	cg26740132	-1.58131937577847e-07	SLAMF1_F24
630288	cg04143211	3.06448174838772e-07	SLAMF1_F24
630289	cg14249971	1.69752019453378e-06	SLAMF1_F24
630290	cg17662053	3.99311935670239e-06	SLAMF1_F24
630291	cg07007080	-3.3696222335305e-07	SLAMF1_F24
630292	cg11878331	-9.03944949050548e-08	SLAMF1_F24
630293	cg03981818	1.79260680623176e-07	SLAMF1_F24
630294	cg00981276	-1.51198948777932e-06	SLAMF1_F24
630295	cg16945152	-4.13854358277941e-06	SLAMF1_F24
630296	cg26827455	7.83605394670024e-07	SLAMF1_F24
630297	cg17086939	8.65912546932257e-07	SLAMF1_F24
630298	cg27119994	-1.12070194876866e-06	SLAMF1_F24
630299	cg25791578	6.24820495430928e-06	SLAMF1_F24
630300	cg23376018	-3.05118552723371e-07	SLAMF1_F24
630301	cg02616023	3.81542087361922e-06	SLAMF1_F24
630302	cg03371384	1.59863572938744e-06	SLAMF1_F24
630303	cg13888765	2.39493917104947e-06	SLAMF1_F24
630304	cg16735563	-2.34211853581721e-07	SLAMF1_F24
630305	cg23605524	9.77766649217466e-08	SLAMF1_F24
630306	cg00069341	-1.41266992864923e-06	SLAMF1_F24
630307	cg12241125	-1.19861625092635e-06	SLAMF1_F24
630308	cg20880992	2.187080234566e-06	SLAMF1_F24
630309	cg04995246	-4.36486614839218e-07	SLAMF1_F24
630310	cg26412688	6.22667484806588e-09	SLAMF1_F24
630311	cg12234426	1.29460333970119e-07	SLAMF1_F24
630312	cg15522131	1.37852694228181e-06	SLAMF1_F24
630313	cg06460706	1.03290976028552e-05	SLAMF1_F24
630314	cg18239109	5.2737080023728e-07	SLAMF1_F24
630315	cg25184152	-6.35739775845357e-06	SLAMF1_F24
630316	cg20489453	-9.55378322060005e-08	SLAMF1_F24
630317	cg15925107	6.35632144335663e-07	SLAMF1_F24
630318	cg13023693	5.45879871446168e-07	SLAMF1_F24
630319	cg21225049	2.29106320755783e-07	SLAMF1_F24
630320	cg21219607	-9.47455628500025e-07	SLAMF1_F24
630321	cg15224955	-3.3730408752724e-06	SLAMF1_F24
630322	cg15474831	3.65235910744188e-06	SLAMF1_F24
630323	cg07198944	1.70279396995674e-06	SLAMF1_F24
630324	cg03305967	4.77376425227978e-06	SLAMF1_F24
630325	cg22824366	-5.14208038666641e-07	SLAMF1_F24
630326	cg12571434	2.4504710758217e-06	SLAMF1_F24
630327	cg14372996	-4.45159444099594e-06	SLAMF1_F24
630328	cg10223099	1.71880155235142e-06	SLAMF1_F24
630329	cg13554624	1.84273712118535e-07	SLAMF1_F24
630330	cg19709737	-8.95636722397202e-06	SLAMF1_F24
630331	cg16362801	-1.32619460560533e-07	SLAMF1_F24
630332	cg24152776	-3.65060632596459e-06	SLAMF1_F24
630333	cg24615926	-5.02307596208521e-06	SLAMF1_F24
630334	cg13556084	-2.35050895821174e-06	SLAMF1_F24
630335	cg21365829	-2.16674833646538e-09	SLAMF1_F24
630336	cg07175513	1.96486888338304e-06	SLAMF1_F24
630337	cg07505395	3.14095622962392e-06	SLAMF1_F24
630338	cg17116178	-2.52881329375791e-07	SLAMF1_F24
630339	cg22146252	-6.3573416076698e-07	SLAMF1_F24
630340	cg15596647	-3.77493040356999e-07	SLAMF1_F24
630341	cg14055171	-4.94460133991135e-06	SLAMF1_F24
630342	cg21459215	3.32925865705846e-06	SLAMF1_F24
630343	cg01784525	-8.03985478785831e-06	SLAMF1_F24
630344	cg25654719	-3.65719318102881e-06	SLAMF1_F24
630345	cg00634238	4.80538837403914e-07	SLAMF1_F24
630346	cg17899373	4.57535840405019e-07	SLAMF1_F24
630347	cg26222258	-1.66980343022248e-06	SLAMF1_F24
630348	cg25198113	-2.36435102335604e-06	SLAMF1_F24
630349	cg16663369	-8.19887633764077e-07	SLAMF1_F24
630350	cg16239676	2.3683682479641e-08	SLAMF1_F24
630351	cg05627289	3.49380402295589e-08	SLAMF1_F24
630352	cg02159996	-2.63377539780837e-06	SLAMF1_F24
630353	cg23479658	-4.36181124620814e-07	SLAMF1_F24
630354	cg22189952	-3.24847704719171e-06	SLAMF1_F24
630355	cg20675198	2.89576128707505e-06	SLAMF1_F24
630356	cg11783944	-3.08763800771849e-06	SLAMF1_F24
630357	cg16177812	6.72509472054199e-06	SLAMF1_F24
630358	cg10601968	-6.47620311146533e-07	SLAMF1_F24
630359	cg00659590	3.91558684629497e-06	SLAMF1_F24
630360	cg09383624	-5.08969700226693e-06	SLAMF1_F24
630361	cg02612045	-2.84650187770932e-07	SLAMF1_F24
630362	cg09126043	-2.63122634848797e-08	SLAMF1_F24
630363	cg18785423	-3.47505187512972e-06	SLAMF1_F24
630364	cg25617307	-1.01940913764316e-06	SLAMF1_F24
630365	cg04585227	-3.68079865582208e-06	SLAMF1_F24
630366	cg05608908	-2.09880199954493e-07	SLAMF1_F24
630367	cg04717370	-3.62771855832393e-06	SLAMF1_F24
630368	cg04990590	-7.78566834398205e-08	SLAMF1_F24
630369	cg08219027	-1.7827987311255e-07	SLAMF1_F24
630370	cg01408989	-1.58451208682018e-06	SLAMF1_F24
630371	cg15829298	3.37409017504914e-08	SLAMF1_F24
630372	cg00551609	-2.91421241591352e-06	SLAMF1_F24
630373	cg04267828	-1.24996250240886e-06	SLAMF1_F24
630374	cg19893292	5.87710687873508e-06	SLAMF1_F24
630375	cg20296461	-2.07124220012957e-07	SLAMF1_F24
630376	cg26882168	2.17464276133764e-06	SLAMF1_F24
630377	cg12356431	2.87308397391105e-07	SLAMF1_F24
630378	cg03535831	5.38376197108765e-07	SLAMF1_F24
630379	cg14437996	-2.9266609052992e-06	SLAMF1_F24
630380	cg18906520	3.38828101838502e-06	SLAMF1_F24
630381	cg00752478	-2.96936446732426e-07	SLAMF1_F24
630382	cg25408182	-1.69762092328951e-06	SLAMF1_F24
630383	cg14350544	-3.0540456461322e-07	SLAMF1_F24
630384	cg25882098	2.74729688316552e-06	SLAMF1_F24
630385	cg06903656	1.88944685097182e-06	SLAMF1_F24
630386	cg21039741	-2.32952814886306e-06	SLAMF1_F24
630387	cg08584798	1.68472865091039e-06	SLAMF1_F24
630388	cg24206724	2.16063170250415e-06	SLAMF1_F24
630389	cg01145949	-4.02003747469397e-07	SLAMF1_F24
630390	cg05989625	-1.64103356075864e-06	SLAMF1_F24
630391	cg22563672	6.1991917713788e-07	SLAMF1_F24
630392	cg22627570	-9.74679406035989e-07	SLAMF1_F24
630393	cg00887755	6.51491193409946e-07	SLAMF1_F24
630394	cg08159148	3.79787314876526e-07	SLAMF1_F24
630395	cg26152723	-8.78323618136849e-06	SLAMF1_F24
630396	cg03936758	-3.11772861707839e-06	SLAMF1_F24
630397	cg05890545	-7.38044095441111e-06	SLAMF1_F24
630398	cg26956007	-4.26005320742686e-07	SLAMF1_F24
630399	cg12918288	5.25952311209758e-07	SLAMF1_F24
630400	cg22943982	5.14975403352854e-07	SLAMF1_F24
630401	cg11470869	5.40818163264278e-07	SLAMF1_F24
630402	cg23315424	-2.01841697408756e-06	SLAMF1_F24
630403	cg20657858	-1.84440542679837e-07	SLAMF1_F24
630404	cg19997218	2.90412910759301e-07	SLAMF1_F24
630405	cg24617232	1.07528499471141e-06	SLAMF1_F24
630406	cg00869308	-6.15794837015317e-06	SLAMF1_F24
630407	cg08453458	-3.55413712660965e-07	SLAMF1_F24
630408	cg18546337	6.95290160985236e-06	SLAMF1_F24
630409	cg17793721	-6.56188338842457e-07	SLAMF1_F24
630410	cg11710027	1.43674877918525e-06	SLAMF1_F24
630411	cg20516151	1.1463429388318e-07	SLAMF1_F24
630412	cg11258532	8.58388426235573e-07	SLAMF1_F24
630413	cg22322094	3.06297100588081e-07	SLAMF1_F24
630414	cg24553037	2.67950883031886e-06	SLAMF1_F24
630415	cg01300866	5.00586739909113e-06	SLAMF1_F24
630416	cg04483875	1.33042477545607e-06	SLAMF1_F24
630417	cg16691955	1.90088451158826e-06	SLAMF1_F24
630418	cg00981060	-1.71682983095037e-06	SLAMF1_F24
630419	cg08386897	1.04467719657914e-06	SLAMF1_F24
630420	cg23974104	1.18501516886522e-06	SLAMF1_F24
630421	cg09654669	8.35187678377174e-06	SLAMF1_F24
630422	cg05540352	-5.19456629609123e-07	SLAMF1_F24
630423	cg16669225	3.67014854117006e-07	SLAMF1_F24
630424	cg03749393	-4.06247229559457e-07	SLAMF1_F24
630425	cg07892451	3.52264997462294e-07	SLAMF1_F24
630426	cg27088844	6.48529087606643e-07	SLAMF1_F24
630427	cg17665601	4.25698993702495e-06	SLAMF1_F24
630428	cg13246055	2.65379068678788e-06	SLAMF1_F24
630429	cg23472708	1.18379982768631e-06	SLAMF1_F24
630430	cg00902140	-3.74768599993779e-07	SLAMF1_F24
630431	cg09055462	-7.56264448708061e-07	SLAMF1_F24
630432	cg12469366	-4.15522241378554e-06	SLAMF1_F24
630433	cg06829157	-6.75386438441778e-06	SLAMF1_F24
630434	cg22878084	3.66669574417017e-06	SLAMF1_F24
630435	cg01707795	-1.467355639344e-06	SLAMF1_F24
630436	cg11733738	-1.72294446328579e-06	SLAMF1_F24
630437	cg12320510	5.92759584971339e-07	SLAMF1_F24
630438	cg04806942	2.46326849111987e-06	SLAMF1_F24
630439	cg20783697	-8.00668946574283e-07	SLAMF1_F24
630440	cg16958798	2.10357907428077e-07	SLAMF1_F24
630441	cg17347347	-3.13912206799699e-06	SLAMF1_F24
630442	cg16707312	-5.82665201974467e-06	SLAMF1_F24
630443	cg13456711	1.84662668624693e-08	SLAMF1_F24
630444	cg16370778	3.63280729570733e-06	SLAMF1_F24
630445	cg19579800	-1.51180062579299e-06	SLAMF1_F24
630446	cg08850641	-6.81303524757284e-08	SLAMF1_F24
630447	cg02860281	-1.10909841133182e-06	SLAMF1_F24
630448	cg21755324	-4.37982676541818e-07	SLAMF1_F24
630449	cg19025212	5.97754693094972e-06	SLAMF1_F24
630450	cg18691055	-9.89733499410585e-08	SLAMF1_F24
630451	cg23858530	-7.19688796677318e-07	SLAMF1_F24
630452	cg16010214	5.54586874100293e-08	SLAMF1_F24
630453	cg07226239	1.91495038263128e-06	SLAMF1_F24
630454	cg00805360	-2.34561809312243e-06	SLAMF1_F24
630455	cg01974549	1.47387073893901e-06	SLAMF1_F24
630456	cg24684798	-1.27572313763625e-06	SLAMF1_F24
630457	cg06783166	-6.05114095684804e-06	SLAMF1_F24
630458	cg08580087	1.69910762453744e-06	SLAMF1_F24
630459	cg19360330	-2.08420523310524e-06	SLAMF1_F24
630460	cg21642176	3.19078427704817e-07	SLAMF1_F24
630461	cg06265733	-5.83093847171291e-06	SLAMF1_F24
630462	cg04611049	-1.68094094919935e-07	SLAMF1_F24
630463	cg12885832	-4.24155949839627e-07	SLAMF1_F24
630464	cg11609685	-2.55721764334223e-07	SLAMF1_F24
630465	cg24686684	-6.50317481616096e-08	SLAMF1_F24
630466	cg19854565	7.35890600393324e-07	SLAMF1_F24
630467	cg04424940	-1.14299001559291e-06	SLAMF1_F24
630468	cg09332175	-5.62905396426632e-07	SLAMF1_F24
630469	cg20453060	8.22023296071477e-06	SLAMF1_F24
630470	cg00677295	2.20309800371444e-06	SLAMF1_F24
630471	cg21370563	2.9786606942619e-06	SLAMF1_F24
630472	cg25870396	-2.88990212163487e-06	SLAMF1_F24
630473	cg09863028	5.2163298160667e-06	SLAMF1_F24
630474	cg15241530	5.97156640603773e-07	SLAMF1_F24
630475	cg27276456	3.14403908171742e-06	SLAMF1_F24
630476	cg04381043	9.2251836962157e-07	SLAMF1_F24
630477	cg17546422	-2.88723208445932e-06	SLAMF1_F24
630478	cg12442902	-2.96584833635396e-06	SLAMF1_F24
630479	cg11740878	1.02392816082192e-06	SLAMF1_F24
630480	cg09120809	1.33453521036011e-06	SLAMF1_F24
630481	cg09433509	1.13478526966487e-06	SLAMF1_F24
630482	cg24933224	5.36923425822295e-06	SLAMF1_F24
630483	cg05747095	-8.42652739263734e-07	SLAMF1_F24
630484	cg09871424	-5.34388043996077e-06	SLAMF1_F24
630485	cg12303571	-4.41578426062684e-06	SLAMF1_F24
630486	cg21304884	-1.63829863988763e-07	SLAMF1_F24
630487	cg03851192	1.89721150665306e-06	SLAMF1_F24
630488	cg14467690	-1.41159622716362e-06	SLAMF1_F24
630489	cg06063281	3.12582601982934e-06	SLAMF1_F24
630490	ch.8.7249R	-4.54658817558683e-06	SLAMF1_F24
630491	cg15133098	-7.93334108812405e-07	SLAMF1_F24
630492	cg04812017	-1.1513267741399e-06	SLAMF1_F24
630493	cg23813171	5.01201121167501e-06	SLAMF1_F24
630494	cg14116756	-1.77350519275948e-07	SLAMF1_F24
630495	cg24060564	-4.50482822657565e-07	SLAMF1_F24
630496	cg17723832	2.6977993947384e-07	SLAMF1_F24
630497	cg16551660	1.19199324548816e-06	SLAMF1_F24
630498	cg04720886	9.39174661115024e-06	SLAMF1_F24
630499	cg14557185	1.49106241679814e-05	SLAMF1_F24
630500	cg09964575	-3.31956474007864e-07	SLAMF1_F24
630501	cg10482202	-9.17456765236749e-07	SLAMF1_F24
630502	cg24269526	5.54299750414328e-06	SLAMF1_F24
630503	cg23433621	-1.50608045501056e-06	SLAMF1_F24
630504	cg27477079	5.92376043819647e-07	SLAMF1_F24
630505	cg24143374	-5.1692817337977e-07	SLAMF1_F24
630506	cg25232018	-2.49338104409827e-06	SLAMF1_F24
630507	cg12923745	9.69977581634362e-06	SLAMF1_F24
630508	cg24401539	-1.60348436471053e-06	SLAMF1_F24
630509	cg14037001	-5.08855499999792e-06	SLAMF1_F24
630510	cg16917713	-1.27936085182228e-06	SLAMF1_F24
630511	cg12924430	-3.82785819068709e-07	SLAMF1_F24
630512	cg17897802	2.69822103248915e-06	SLAMF1_F24
630513	cg00656403	-5.12842000698335e-06	SLAMF1_F24
630514	cg18357914	8.75284565738276e-07	SLAMF1_F24
630515	cg15724937	-1.3929303053728e-06	SLAMF1_F24
630516	cg01857819	3.23568230533437e-06	SLAMF1_F24
630517	cg10483825	2.32386614102803e-07	SLAMF1_F24
630518	cg26750594	-1.01637573297363e-06	SLAMF1_F24
630519	cg02755555	-2.30129576221866e-06	SLAMF1_F24
630520	cg09811715	-7.14419603406621e-06	SLAMF1_F24
630521	cg04752591	-2.01181673507677e-06	SLAMF1_F24
630522	cg10786087	2.44107583850155e-06	SLAMF1_F24
630523	cg07758192	1.01102010302517e-06	SLAMF1_F24
630524	cg14923124	1.77372952402138e-06	SLAMF1_F24
630525	cg08522625	5.63418587212435e-06	SLAMF1_F24
630526	cg24625115	5.48204565329994e-07	SLAMF1_F24
630527	cg00799782	-3.23029493033745e-06	SLAMF1_F24
630528	cg16777031	7.36645612967115e-06	SLAMF1_F24
630529	cg17393788	1.87609624577417e-06	SLAMF1_F24
630530	ch.10.135292R	-1.26443148246101e-06	SLAMF1_F24
630531	cg21844870	3.38951627555756e-06	SLAMF1_F24
630532	cg04674809	5.67276334514621e-06	SLAMF1_F24
630533	cg01320580	4.39633113995086e-06	SLAMF1_F24
630534	cg16423738	1.31172878991735e-06	SLAMF1_F24
630535	cg01016459	-6.81640935438573e-08	SLAMF1_F24
630536	cg17564428	-3.32924102113196e-06	SLAMF1_F24
630537	cg08370781	8.45557752447342e-09	SLAMF1_F24
630538	cg27152443	3.91318413863658e-07	SLAMF1_F24
630539	cg23348723	-4.33078259915408e-06	SLAMF1_F24
630540	cg11318947	1.78789405303415e-06	SLAMF1_F24
630541	cg16758484	-1.88826840031286e-06	SLAMF1_F24
630542	cg09298190	1.79017076203225e-06	SLAMF1_F24
630543	cg02517686	-1.37250691873654e-06	SLAMF1_F24
630544	cg21043544	-9.07047202922718e-07	SLAMF1_F24
630545	cg07920987	-2.02329461817851e-06	SLAMF1_F24
630546	cg11377136	2.84942445403502e-06	SLAMF1_F24
630547	cg16875092	8.62591528773462e-06	SLAMF1_F24
630548	cg23000399	-2.4221707468936e-06	SLAMF1_F24
630549	cg10598735	-3.30504268715725e-06	SLAMF1_F24
630550	cg08472553	-4.50121043348961e-06	SLAMF1_F24
630551	cg08084219	-1.21536802314149e-06	SLAMF1_F24
630552	cg23047271	7.22713879298933e-06	SLAMF1_F24
630553	cg21674228	3.38856481058013e-07	SLAMF1_F24
630554	cg19867649	-2.07905054005873e-07	SLAMF1_F24
630555	cg18762488	1.98958406324728e-07	SLAMF1_F24
630556	cg11404502	3.81877132372336e-06	SLAMF1_F24
630557	cg24725576	1.11946310178969e-06	SLAMF1_F24
630558	cg24399192	1.50807603374374e-06	SLAMF1_F24
630559	cg10524895	-3.28509273999444e-07	SLAMF1_F24
630560	cg05795313	3.91645039196989e-06	SLAMF1_F24
630561	cg06499079	5.17779336953301e-07	SLAMF1_F24
630562	cg16776821	9.6541930908126e-06	SLAMF1_F24
630563	cg20210689	-5.72593091114304e-06	SLAMF1_F24
630564	cg13842154	-3.14239566595891e-07	SLAMF1_F24
630565	cg22495191	-3.64799907674477e-06	SLAMF1_F24
630566	cg10885151	7.8708206658524e-07	SLAMF1_F24
630567	cg01519865	3.17534471969025e-06	SLAMF1_F24
630568	cg07018577	7.08490092413795e-07	SLAMF1_F24
630569	cg08072391	-8.94952394879688e-06	SLAMF1_F24
630570	cg18390494	5.27612389445273e-06	SLAMF1_F24
630571	cg25457886	5.8394105195551e-07	SLAMF1_F24
630572	cg03433771	2.65164642630936e-06	SLAMF1_F24
630573	cg14839898	8.07882742124202e-07	SLAMF1_F24
630574	cg11900091	2.21218735788512e-06	SLAMF1_F24
630575	cg12130852	4.36908437128441e-06	SLAMF1_F24
630576	cg11229284	-2.60754893380339e-07	SLAMF1_F24
630577	cg26718561	-2.85880847464146e-06	SLAMF1_F24
630578	cg22730357	1.97080731393972e-07	SLAMF1_F24
630579	cg09260667	-7.5936048179144e-06	SLAMF1_F24
630580	cg00929047	-1.87710205493267e-06	SLAMF1_F24
630581	cg20011604	-2.25851659292057e-06	SLAMF1_F24
630582	cg18304284	-9.79874046871493e-08	SLAMF1_F24
630583	cg13641686	-2.29909995740071e-06	SLAMF1_F24
630584	cg14012799	-1.99995620714359e-06	SLAMF1_F24
630585	cg03871754	2.40786060758228e-06	SLAMF1_F24
630586	cg02781526	-3.43512822547851e-06	SLAMF1_F24
630587	cg24406619	-2.18882827601196e-06	SLAMF1_F24
630588	cg07719604	3.58237267823393e-06	SLAMF1_F24
630589	cg24437011	-5.22030121607383e-08	SLAMF1_F24
630590	cg15852732	-4.45046394919954e-06	SLAMF1_F24
630591	cg11988807	2.52651550287069e-06	SLAMF1_F24
630592	cg07093111	5.07965905995678e-07	SLAMF1_F24
630593	cg11495812	-1.43474559864898e-06	SLAMF1_F24
630594	cg21365130	-1.72217955232638e-06	SLAMF1_F24
630595	cg24456346	-1.98313429336402e-06	SLAMF1_F24
630596	cg20810398	-3.83150410798656e-07	SLAMF1_F24
630597	cg12472351	5.44894391384135e-06	SLAMF1_F24
630598	cg02867046	5.13618464193981e-06	SLAMF1_F24
630599	cg00994323	1.821650211131e-06	SLAMF1_F24
630600	cg17356112	2.03515461045079e-06	SLAMF1_F24
630601	cg24453192	5.36491229657748e-08	SLAMF1_F24
630602	cg24286767	-2.07088022100992e-07	SLAMF1_F24
630603	cg23336576	-1.97973698442566e-08	SLAMF1_F24
630604	cg20472283	-3.79660270935424e-06	SLAMF1_F24
630605	cg05480258	6.85308104960373e-06	SLAMF1_F24
630606	cg21530552	-1.88103080414745e-07	SLAMF1_F24
630607	cg06876892	5.58628894978902e-06	SLAMF1_F24
630608	cg00858400	-1.16250708601159e-06	SLAMF1_F24
630609	cg27348120	-2.08139826152278e-06	SLAMF1_F24
630610	cg26689038	-6.21092207402363e-07	SLAMF1_F24
630611	cg24406217	-3.60305311574417e-06	SLAMF1_F24
630612	cg18587302	1.77404889775338e-06	SLAMF1_F24
630613	cg25409990	-3.09925059788235e-06	SLAMF1_F24
630614	cg05385306	6.96260833042665e-06	SLAMF1_F24
630615	cg11277326	-4.50571817982494e-07	SLAMF1_F24
630616	cg01326058	-2.15178462487614e-06	SLAMF1_F24
630617	cg14209922	-6.25358224609276e-06	SLAMF1_F24
630618	cg10810999	2.12488623811969e-06	SLAMF1_F24
630619	cg23090283	1.04064747671243e-06	SLAMF1_F24
630620	cg21556182	-3.06928279763673e-06	SLAMF1_F24
630621	cg03444940	-2.08546937142425e-06	SLAMF1_F24
630622	cg06680804	3.75388568345156e-07	SLAMF1_F24
630623	cg05211862	4.40917545505914e-06	SLAMF1_F24
630624	cg11046100	4.32693994451079e-06	SLAMF1_F24
630625	cg22155490	6.79968859360259e-06	SLAMF1_F24
630626	cg04612248	-2.68093881595938e-06	SLAMF1_F24
630627	cg13164238	5.06103200458518e-06	SLAMF1_F24
630628	cg12045030	4.85356290116527e-06	SLAMF1_F24
630629	cg18317307	2.09792717541118e-06	SLAMF1_F24
630630	cg02711851	-1.39624490912356e-06	SLAMF1_F24
630631	cg19421607	-1.11749704712972e-06	SLAMF1_F24
630632	cg07606551	1.28364575843912e-06	SLAMF1_F24
630633	cg02904606	1.13261624278576e-06	SLAMF1_F24
630634	cg07329024	-5.70163122522969e-06	SLAMF1_F24
630635	cg11762346	-3.96458877678978e-07	SLAMF1_F24
630636	cg03931242	-8.17765009498415e-07	SLAMF1_F24
630637	cg00914650	-1.52952712492528e-07	SLAMF1_F24
630638	cg12327128	3.14721274358415e-06	SLAMF1_F24
630639	cg17289868	5.47155021383506e-06	SLAMF1_F24
630640	cg06655798	-2.27196042174146e-06	SLAMF1_F24
630641	cg21388169	1.71344935029685e-06	SLAMF1_F24
630642	cg08006333	3.20341132096601e-09	SLAMF1_F24
630643	cg24399614	-2.09891030925998e-06	SLAMF1_F24
630644	cg08307350	6.69736117175818e-06	SLAMF1_F24
630645	cg25724837	-1.8850306527499e-06	SLAMF1_F24
630646	cg01675440	-4.64518444011989e-07	SLAMF1_F24
630647	cg21838333	5.42532271861708e-08	SLAMF1_F24
630648	cg01603266	-7.21880843054474e-07	SLAMF1_F24
630649	cg01822071	2.17696894495639e-06	SLAMF1_F24
630650	cg25414667	-1.60219175100634e-06	SLAMF1_F24
630651	cg10770698	2.70089267873606e-06	SLAMF1_F24
630652	cg07917277	1.1069270836054e-06	SLAMF1_F24
630653	cg02117095	-1.7092560847643e-06	SLAMF1_F24
630654	cg01132966	-4.78360004418225e-06	SLAMF1_F24
630655	cg15578013	-6.44152293403542e-07	SLAMF1_F24
630656	cg10156552	3.26828202780755e-06	SLAMF1_F24
630657	cg12516752	7.77465661605874e-07	SLAMF1_F24
630658	cg01595804	6.11208027146772e-06	SLAMF1_F24
630659	cg01411934	-1.57000917272691e-06	SLAMF1_F24
630660	cg22160451	1.52129008937858e-06	SLAMF1_F24
630661	cg17777307	2.73068817656576e-06	SLAMF1_F24
630662	cg00180093	-4.88089716264593e-07	SLAMF1_F24
630663	cg10503599	2.62459102858363e-06	SLAMF1_F24
630664	cg17712416	3.91165905401465e-06	SLAMF1_F24
630665	cg07084801	-1.62555061872085e-06	SLAMF1_F24
630666	cg01675596	-5.88772315240564e-06	SLAMF1_F24
630667	cg16654152	1.45195908188954e-08	SLAMF1_F24
630668	cg16305787	5.24047237565563e-06	SLAMF1_F24
630669	cg12907969	2.96794492875278e-07	SLAMF1_F24
630670	cg20513598	-1.85506219040887e-06	SLAMF1_F24
630671	cg21546300	-5.08028134841603e-06	SLAMF1_F24
630672	cg23973000	-3.08703096107074e-06	SLAMF1_F24
630673	cg07391577	-4.94097614291247e-06	SLAMF1_F24
630674	cg04199556	2.6614089996842e-06	SLAMF1_F24
630675	cg02534417	2.31727588514723e-06	SLAMF1_F24
630676	cg21407354	2.94362894627062e-06	SLAMF1_F24
630677	cg01748572	1.05766253104257e-06	SLAMF1_F24
630678	cg21587469	6.30453479682464e-06	SLAMF1_F24
630679	cg08202836	6.07499756109789e-06	SLAMF1_F24
630680	cg02694170	3.46440250731554e-06	SLAMF1_F24
630681	cg24892508	4.81932309144111e-07	SLAMF1_F24
630682	cg07807975	-7.0874410732739e-08	SLAMF1_F24
630683	cg18537956	6.57798242331409e-06	SLAMF1_F24
630684	cg07723251	-3.2438149281237e-06	SLAMF1_F24
630685	cg22226832	-1.90107510325388e-06	SLAMF1_F24
630686	cg13935962	6.27815599735676e-07	SLAMF1_F24
630687	cg25918726	3.47925016054206e-07	SLAMF1_F24
630688	cg10835417	-4.34464694228197e-07	SLAMF1_F24
630689	cg08863844	5.27497467300945e-08	SLAMF1_F24
630690	cg02227002	-1.46801980528724e-06	SLAMF1_F24
630691	cg20354859	-1.77239575955378e-06	SLAMF1_F24
630692	cg06970190	3.20046269129458e-06	SLAMF1_F24
630693	cg17284809	-9.03819633640747e-07	SLAMF1_F24
630694	cg12830119	-8.79939235937649e-07	SLAMF1_F24
630695	cg08752062	3.25815897457154e-06	SLAMF1_F24
630696	cg15229153	8.54231137034301e-08	SLAMF1_F24
630697	cg01818391	1.95774377069613e-06	SLAMF1_F24
630698	cg04865267	2.776871244699e-07	SLAMF1_F24
630699	cg03663514	-1.20193813418828e-06	SLAMF1_F24
630700	cg16125023	-3.79030767969302e-07	SLAMF1_F24
630701	cg26856583	3.55317470392482e-07	SLAMF1_F24
630702	cg27605251	-1.89876283716691e-07	SLAMF1_F24
630703	cg17169712	1.80139159194294e-06	SLAMF1_F24
630704	cg01277438	6.85719602163151e-06	SLAMF1_F24
630705	cg22772896	-2.75988918265753e-07	SLAMF1_F24
630706	cg04095339	9.04058604197763e-06	SLAMF1_F24
630707	cg15383517	-5.25282749306647e-06	SLAMF1_F24
630708	cg26254757	6.88310854303108e-07	SLAMF1_F24
630709	cg13655082	3.82002592990205e-06	SLAMF1_F24
630710	cg14157549	8.82155727715028e-06	SLAMF1_F24
630711	cg27154177	1.52548364539372e-06	SLAMF1_F24
630712	cg08872554	8.90812480597454e-07	SLAMF1_F24
630713	cg26581261	1.74223275547716e-06	SLAMF1_F24
630714	cg27263966	-8.60613329344471e-06	SLAMF1_F24
630715	cg17445625	-1.10560864765591e-06	SLAMF1_F24
630716	cg26657018	5.04751246290382e-06	SLAMF1_F24
630717	cg04328694	-2.76133026896039e-06	SLAMF1_F24
630718	cg02572374	-2.37641707465438e-07	SLAMF1_F24
630719	cg03952520	7.08987861144202e-07	SLAMF1_F24
630720	cg13280512	1.09999325494966e-07	SLAMF1_F24
630721	cg21660392	1.25122154760789e-06	SLAMF1_F24
630722	cg27305525	2.40307346697434e-06	SLAMF1_F24
630723	cg19299965	1.79767239213553e-08	SLAMF1_F24
630724	cg27061489	5.2790338043635e-06	SLAMF1_F24
630725	cg20678247	-1.36065518859148e-07	SLAMF1_F24
630726	cg04410181	2.5099001241087e-07	SLAMF1_F24
630727	cg09518809	-1.36026915352846e-06	SLAMF1_F24
630728	cg23441529	7.26142498340003e-06	SLAMF1_F24
630729	cg23313138	-4.08506725735892e-06	SLAMF1_F24
630730	cg21161173	-2.70745380646688e-06	SLAMF1_F24
630731	cg24758502	3.27929968727395e-06	SLAMF1_F24
630732	cg10577006	6.35184697565335e-07	SLAMF1_F24
630733	cg00086383	9.24149303385144e-07	SLAMF1_F24
630734	cg09100593	-5.3637570456615e-06	SLAMF1_F24
630735	cg19091291	-1.2795074331852e-08	SLAMF1_F24
630736	cg05873568	1.73147315758087e-06	SLAMF1_F24
630737	cg05647041	9.84533811510055e-07	SLAMF1_F24
630738	cg23729277	-6.87432480932173e-06	SLAMF1_F24
630739	cg03464336	1.88575942425289e-06	SLAMF1_F24
630740	cg14310696	8.40119200373061e-07	SLAMF1_F24
630741	cg04878000	1.20944844365133e-06	SLAMF1_F24
630742	cg11244630	-1.81397808744091e-07	SLAMF1_F24
630743	cg10625588	-9.95711125581493e-07	SLAMF1_F24
630744	cg04340729	5.59807387433387e-06	SLAMF1_F24
630745	cg01797036	3.13309942186697e-07	SLAMF1_F24
630746	cg25646708	3.92744682350499e-06	SLAMF1_F24
630747	cg22276332	1.76646338009741e-06	SLAMF1_F24
630748	cg19524131	-3.0435016106957e-07	SLAMF1_F24
630749	cg17062949	7.61362673548296e-06	SLAMF1_F24
630750	cg07576525	-4.4821957412912e-06	SLAMF1_F24
630751	cg23544136	-3.18839183664215e-06	SLAMF1_F24
630752	cg21198684	1.99552568559434e-06	SLAMF1_F24
630753	cg07291114	1.48795938601346e-06	SLAMF1_F24
630754	cg06360820	1.16534381222159e-06	SLAMF1_F24
630755	cg15913211	6.46913273686446e-06	SLAMF1_F24
630756	cg07178896	4.35149351648616e-06	SLAMF1_F24
630757	cg23072973	1.34478465460708e-07	SLAMF1_F24
630758	cg24926677	-4.70799007052401e-07	SLAMF1_F24
630759	cg09186074	-5.06320590613966e-07	SLAMF1_F24
630760	cg14430542	1.28408842107692e-06	SLAMF1_F24
630761	cg18523183	1.56494633484908e-06	SLAMF1_F24
630762	cg17261145	4.03391918996383e-07	SLAMF1_F24
630763	cg06570843	-2.95740546857965e-06	SLAMF1_F24
630764	cg19989895	-1.22230827360527e-06	SLAMF1_F24
630765	cg24376214	-2.48087518483757e-08	SLAMF1_F24
630766	cg12529089	-2.71647174747583e-07	SLAMF1_F24
630767	cg05687432	-6.59473534961677e-06	SLAMF1_F24
630768	cg26294578	1.25906812998687e-06	SLAMF1_F24
630769	cg20745775	-5.58356204108412e-06	SLAMF1_F24
630770	cg09148417	-9.98106492640178e-07	SLAMF1_F24
630771	cg13801291	3.771597354724e-06	SLAMF1_F24
630772	cg03563100	-8.32979395025036e-08	SLAMF1_F24
630773	cg15450844	8.65751383575879e-07	SLAMF1_F24
630774	cg15752338	-3.28681547695195e-07	SLAMF1_F24
630775	cg25211435	-9.8274298857639e-07	SLAMF1_F24
630776	cg09386050	-4.78383629276909e-06	SLAMF1_F24
630777	cg15032239	5.9424251643439e-07	SLAMF1_F24
630778	cg24869073	8.50651765154007e-06	SLAMF1_F24
630779	cg12449685	-5.76278785193094e-06	SLAMF1_F24
630780	cg15791944	-5.049711547152e-06	SLAMF1_F24
630781	cg24345166	-1.47985242964104e-06	SLAMF1_F24
630782	cg27087411	9.1741963946324e-07	SLAMF1_F24
630783	cg25152440	3.05531998237441e-06	SLAMF1_F24
630784	cg05473232	-1.96840268562667e-06	SLAMF1_F24
630785	cg25049850	-6.68676662593427e-06	SLAMF1_F24
630786	cg18132076	-4.17324315446206e-06	SLAMF1_F24
630787	cg19807685	2.19074342073396e-06	SLAMF1_F24
630788	cg15939219	7.68037293859208e-07	SLAMF1_F24
630789	cg06988003	-1.54053442683478e-07	SLAMF1_F24
630790	cg25292309	7.86204433351105e-06	SLAMF1_F24
630791	cg26781726	1.18153280123256e-06	SLAMF1_F24
630792	cg24568187	1.56661362980952e-06	SLAMF1_F24
630793	cg16933147	-6.84021070810025e-06	SLAMF1_F24
630794	cg04369622	-4.4881764593205e-06	SLAMF1_F24
630795	cg10695647	-2.01958862063701e-07	SLAMF1_F24
630796	cg06952190	1.08942683375538e-06	SLAMF1_F24
630797	cg04652896	-1.03950998035589e-08	SLAMF1_F24
630798	cg19284726	-2.06598539115811e-06	SLAMF1_F24
630799	cg12050288	-9.4610750752734e-07	SLAMF1_F24
630800	cg15469284	6.8570649472378e-06	SLAMF1_F24
630801	cg14548272	4.22400234680945e-06	SLAMF1_F24
630802	cg13718003	-2.5562629018162e-06	SLAMF1_F24
630803	cg18975462	-1.95403411236296e-06	SLAMF1_F24
630804	cg17913093	6.85778716169302e-07	SLAMF1_F24
630805	cg06182278	4.91645493101747e-06	SLAMF1_F24
630806	cg25384578	1.64235658366458e-06	SLAMF1_F24
630807	cg22303418	2.38584548294404e-06	SLAMF1_F24
630808	cg09413853	-3.78045319682157e-06	SLAMF1_F24
630809	cg09422291	1.35123007396149e-06	SLAMF1_F24
630810	cg09950688	-2.74589091754488e-06	SLAMF1_F24
630811	cg12042834	-1.36508145030749e-06	SLAMF1_F24
630812	cg14014799	1.46390637846544e-06	SLAMF1_F24
630813	cg21108805	-1.77576560389834e-06	SLAMF1_F24
630814	cg02725055	-5.29034766918383e-07	SLAMF1_F24
630815	cg16842291	5.16639005437277e-06	SLAMF1_F24
630816	cg21859628	-1.49571240656423e-06	SLAMF1_F24
630817	cg20785177	4.78352456446607e-06	SLAMF1_F24
630818	cg02931257	-4.70018912253866e-07	SLAMF1_F24
630819	cg05115552	-4.39333563576299e-06	SLAMF1_F24
630820	cg22942751	1.70760298767878e-06	SLAMF1_F24
630821	cg02865717	-1.30801403574468e-06	SLAMF1_F24
630822	cg06475514	1.41731660452209e-06	SLAMF1_F24
630823	cg04962654	2.52137741309645e-07	SLAMF1_F24
630824	cg11356791	3.27901025257479e-09	SLAMF1_F24
630825	cg24113968	-1.85210275673168e-06	SLAMF1_F24
630826	cg24407204	2.91918153778011e-06	SLAMF1_F24
630827	cg17937215	-2.95558248352634e-06	SLAMF1_F24
630828	cg21755169	3.57719145434343e-06	SLAMF1_F24
630829	cg18256498	1.18010850705386e-06	SLAMF1_F24
630830	cg05879720	-1.61954907461182e-07	SLAMF1_F24
630831	cg16493126	6.29327980503716e-06	SLAMF1_F24
630832	cg00435006	7.76883191595994e-07	SLAMF1_F24
630833	cg17425590	3.4510282653072e-07	SLAMF1_F24
630834	cg05345645	-2.94747026250712e-08	SLAMF1_F24
630835	cg24871672	1.08295499529902e-05	SLAMF1_F24
630836	cg13912702	3.35392065042218e-06	SLAMF1_F24
630837	cg23915762	1.69886535758097e-06	SLAMF1_F24
630838	cg15036529	-5.89379589764542e-06	SLAMF1_F24
630839	cg07464859	-6.24514561101099e-06	SLAMF1_F24
630840	cg08116092	-4.08442033319384e-06	SLAMF1_F24
630841	cg26188758	1.08879287119309e-06	SLAMF1_F24
630842	ch.16.1687320F	-1.62340644020488e-06	SLAMF1_F24
630843	cg04846017	4.87683472519701e-06	SLAMF1_F24
630844	cg08517286	1.8773408549716e-07	SLAMF1_F24
630845	cg25594982	-1.27430845047227e-06	SLAMF1_F24
630846	cg25179947	-1.76261572753521e-06	SLAMF1_F24
630847	cg01656495	-2.71036940948069e-07	SLAMF1_F24
630848	cg19763281	1.94269782793967e-06	SLAMF1_F24
630849	cg19772114	7.56125051228783e-06	SLAMF1_F24
630850	cg27547947	3.04155137918524e-06	SLAMF1_F24
630851	cg23335255	6.81406366166083e-06	SLAMF1_F24
630852	cg15435170	6.69390850430051e-06	SLAMF1_F24
630853	cg17346907	2.06339060142096e-07	SLAMF1_F24
630854	cg03290871	-4.9327764237918e-07	SLAMF1_F24
630855	cg06126593	3.59918576807299e-07	SLAMF1_F24
630856	cg17883067	3.03597568400056e-07	SLAMF1_F24
630857	cg06988557	5.96021986764482e-07	SLAMF1_F24
630858	cg06582202	-4.34610255866658e-08	SLAMF1_F24
630859	cg15830607	-1.26154320530096e-07	SLAMF1_F24
630860	cg15524162	2.84204950480041e-08	SLAMF1_F24
630861	cg01029901	4.46471228074038e-06	SLAMF1_F24
630862	cg14293027	1.11703195007609e-06	SLAMF1_F24
630863	cg10646145	-6.58036890783687e-06	SLAMF1_F24
630864	cg23422263	-1.63797509010527e-06	SLAMF1_F24
630865	cg20460524	-3.14222193400747e-08	SLAMF1_F24
630866	cg01165177	3.6748272703027e-06	SLAMF1_F24
630867	cg06580770	2.71017756427583e-06	SLAMF1_F24
630868	cg04640729	-1.04871745793573e-06	SLAMF1_F24
630869	cg02901679	-6.0124397101207e-06	SLAMF1_F24
630870	cg14301129	1.780300875003e-07	SLAMF1_F24
630871	cg03372467	-3.89617690808142e-06	SLAMF1_F24
630872	cg01585592	8.68233259066484e-07	SLAMF1_F24
630873	cg25011102	3.53887625276117e-08	SLAMF1_F24
630874	cg00276918	7.77563508660864e-07	SLAMF1_F24
630875	cg12912529	-3.06639822767945e-06	SLAMF1_F24
630876	cg01247970	-3.1219013915671e-06	SLAMF1_F24
630877	cg05679093	-1.36006727135164e-07	SLAMF1_F24
630878	cg03288740	2.00239907143306e-06	SLAMF1_F24
630879	cg04943713	1.11234509459271e-06	SLAMF1_F24
630880	cg03533151	-1.46970328534652e-06	SLAMF1_F24
630881	cg05658807	9.39945982756191e-07	SLAMF1_F24
630882	cg04746287	-2.40039313048677e-06	SLAMF1_F24
630883	cg07615111	8.12063928597631e-06	SLAMF1_F24
630884	cg02726305	2.66599127104058e-06	SLAMF1_F24
630885	cg06679572	1.16173622403699e-06	SLAMF1_F24
630886	cg27347290	-1.60778600749265e-07	SLAMF1_F24
630887	cg13214309	4.11254312159413e-06	SLAMF1_F24
630888	cg25569248	-6.83793432513017e-06	SLAMF1_F24
630889	cg21983342	4.94108245354442e-07	SLAMF1_F24
630890	cg02150354	6.84665989174743e-07	SLAMF1_F24
630891	cg16145618	-2.45496579836876e-07	SLAMF1_F24
630892	cg04113020	4.42477395069809e-08	SLAMF1_F24
630893	cg00350362	-5.02938800141717e-07	SLAMF1_F24
630894	cg26171271	2.48788860794541e-06	SLAMF1_F24
630895	cg06258596	-2.50856621362158e-07	SLAMF1_F24
630896	cg16376494	-3.3551886886301e-08	SLAMF1_F24
630897	cg05007180	-1.39363973876871e-07	SLAMF1_F24
630898	cg21602557	4.22205667080878e-07	SLAMF1_F24
630899	cg08002355	3.37669370129953e-06	SLAMF1_F24
630900	cg14024229	-6.28128666455351e-07	SLAMF1_F24
630901	cg14647131	1.94875773214442e-06	SLAMF1_F24
630902	cg18133934	1.39215040282908e-06	SLAMF1_F24
630903	cg05151395	3.76304901539624e-07	SLAMF1_F24
630904	cg22482155	2.88129810232863e-07	SLAMF1_F24
630905	cg14220251	-1.82719363554165e-06	SLAMF1_F24
630906	cg16743143	6.19322955191387e-07	SLAMF1_F24
630907	cg23957643	-3.5205976374727e-06	SLAMF1_F24
630908	cg14009846	2.36114541299286e-06	SLAMF1_F24
630909	cg21710408	3.10180813510589e-06	SLAMF1_F24
630910	cg07003115	9.79192493128846e-07	SLAMF1_F24
630911	cg27630688	1.62216231873872e-06	SLAMF1_F24
630912	cg20662501	-7.68456026732228e-06	SLAMF1_F24
630913	cg08486060	-3.59373963415308e-06	SLAMF1_F24
630914	cg03010274	2.57729829382442e-06	SLAMF1_F24
630915	cg27109238	-5.13760469097228e-06	SLAMF1_F24
630916	cg27574654	-4.87679912038408e-06	SLAMF1_F24
630917	cg15106499	1.476381095579e-06	SLAMF1_F24
630918	cg23720830	2.60760733154334e-06	SLAMF1_F24
630919	cg25045258	4.11383205247042e-06	SLAMF1_F24
630920	cg13539253	3.95428350268549e-06	SLAMF1_F24
630921	cg01475205	9.85779198896071e-06	SLAMF1_F24
630922	cg16822914	3.3340296984059e-06	SLAMF1_F24
630923	cg11664142	1.5058109853801e-06	SLAMF1_F24
630924	cg07042301	-3.21588141733867e-07	SLAMF1_F24
630925	cg17075372	3.42271524918119e-07	SLAMF1_F24
630926	cg23908771	1.47412931463958e-06	SLAMF1_F24
630927	cg26794315	2.68476016658501e-06	SLAMF1_F24
630928	cg21937969	7.20852301420832e-07	SLAMF1_F24
630929	cg07826676	1.28938559043214e-06	SLAMF1_F24
630930	cg00537344	-4.74592192308372e-06	SLAMF1_F24
630931	cg08387944	-3.52037000799882e-06	SLAMF1_F24
630932	cg04709129	1.06570633504713e-06	SLAMF1_F24
630933	cg03669260	6.51153140013975e-06	SLAMF1_F24
630934	cg13479756	2.40291753276241e-06	SLAMF1_F24
630935	cg12324970	3.40793254564448e-06	SLAMF1_F24
630936	cg04955333	-5.7271424784273e-06	SLAMF1_F24
630937	cg02574374	1.29501222896647e-07	SLAMF1_F24
630938	cg16012949	-9.84141239677799e-07	SLAMF1_F24
630939	cg10336948	-1.44492065159174e-06	SLAMF1_F24
630940	cg00200916	-2.79045629730061e-06	SLAMF1_F24
630941	cg05787193	9.3696422763137e-09	SLAMF1_F24
630942	cg15636757	-2.77458613368944e-06	SLAMF1_F24
630943	cg13764805	-3.89118561194475e-06	SLAMF1_F24
630944	cg11076875	4.88808078577569e-06	SLAMF1_F24
630945	cg25140133	-5.08379964052254e-06	SLAMF1_F24
630946	cg26912803	-6.90728005501065e-07	SLAMF1_F24
630947	cg10185500	3.26688632154086e-06	SLAMF1_F24
630948	cg07786995	6.14416633073652e-06	SLAMF1_F24
630949	cg12089094	2.33734217765391e-06	SLAMF1_F24
630950	cg24114313	8.01100824651857e-06	SLAMF1_F24
630951	cg09375816	-1.85615531030364e-06	SLAMF1_F24
630952	cg24382141	-7.38988645905495e-06	SLAMF1_F24
630953	cg24024347	3.77616360193837e-06	SLAMF1_F24
630954	cg15310637	9.54265367639425e-08	SLAMF1_F24
630955	cg24462363	1.40761935644928e-06	SLAMF1_F24
630956	cg21849875	-4.43450421967295e-06	SLAMF1_F24
630957	cg04087920	3.77492957505574e-06	SLAMF1_F24
630958	cg13766520	3.23134928614782e-06	SLAMF1_F24
630959	cg25433614	2.587638990746e-06	SLAMF1_F24
630960	cg08981514	-5.14530464349004e-06	SLAMF1_F24
630961	cg07144328	1.93718649507138e-06	SLAMF1_F24
630962	cg16438069	3.59078179898155e-06	SLAMF1_F24
630963	cg14632715	4.2863789968135e-06	SLAMF1_F24
630964	cg08267649	-1.02479530779757e-06	SLAMF1_F24
630965	cg04997580	3.08259025799928e-06	SLAMF1_F24
630966	cg21456300	-9.88595740868582e-07	SLAMF1_F24
630967	cg23973885	2.30840633874863e-06	SLAMF1_F24
630968	cg19547404	8.19654883912076e-07	SLAMF1_F24
630969	cg10879867	-2.61676579726881e-07	SLAMF1_F24
630970	cg06363034	-1.53695713672339e-06	SLAMF1_F24
630971	cg13299640	1.82000162184783e-06	SLAMF1_F24
630972	cg18421604	-3.50741658342491e-06	SLAMF1_F24
630973	cg00552600	-1.64533537981087e-06	SLAMF1_F24
630974	cg16647739	-3.0381845601919e-06	SLAMF1_F24
630975	cg02643647	-5.78362160484369e-07	SLAMF1_F24
630976	cg21400442	7.64644383906469e-07	SLAMF1_F24
630977	cg15831708	2.90767690949693e-06	SLAMF1_F24
630978	cg04884618	-4.01994307349747e-08	SLAMF1_F24
630979	cg07469835	7.00715413949202e-08	SLAMF1_F24
630980	cg08782674	3.41564826334086e-07	SLAMF1_F24
630981	cg23375068	-9.08655454998596e-06	SLAMF1_F24
630982	cg16060210	-4.11800860370212e-07	SLAMF1_F24
630983	cg26769118	-5.8143439627928e-07	SLAMF1_F24
630984	cg00128057	-2.35025105583882e-07	SLAMF1_F24
630985	cg02744046	-2.10707324444931e-06	SLAMF1_F24
630986	cg19486230	-4.50259710924693e-06	SLAMF1_F24
630987	cg11189089	-3.95605578008879e-06	SLAMF1_F24
630988	cg14412733	-4.03460152796448e-07	SLAMF1_F24
630989	cg25356611	-1.27387951557813e-06	SLAMF1_F24
630990	cg10236316	-1.16284339606006e-06	SLAMF1_F24
630991	cg08653990	-8.78353100525943e-06	SLAMF1_F24
630992	cg02728263	3.13745176635185e-06	SLAMF1_F24
630993	cg05024167	-2.082483550822e-06	SLAMF1_F24
630994	cg05894566	-5.73894743593881e-06	SLAMF1_F24
630995	cg20553524	8.9743355753665e-11	SLAMF1_F24
630996	cg10781752	8.8146004720956e-07	SLAMF1_F24
630997	cg18486227	1.2363207385561e-06	SLAMF1_F24
630998	cg13202877	1.1896307901848e-05	SLAMF1_F24
630999	cg01693027	3.2375620733197e-06	SLAMF1_F24
631000	cg07680232	-5.61595471234447e-07	SLAMF1_F24
631001	cg23071623	-6.86923779518448e-06	SLAMF1_F24
631002	cg16263857	3.67087372708437e-07	SLAMF1_F24
631003	cg20464068	1.55435962918104e-06	SLAMF1_F24
631004	cg22680075	2.24354391374854e-06	SLAMF1_F24
631005	cg13380511	-1.89350582342645e-07	SLAMF1_F24
631006	cg03448396	6.22998725748291e-07	SLAMF1_F24
631007	cg17902632	-1.35317703650961e-06	SLAMF1_F24
631008	cg03186817	4.89272654065754e-06	SLAMF1_F24
631009	cg05589853	-1.87778345473871e-06	SLAMF1_F24
631010	cg08032088	4.2005129470128e-07	SLAMF1_F24
631011	cg21680449	3.31621135420698e-06	SLAMF1_F24
631012	cg18210274	-3.30964713414941e-06	SLAMF1_F24
631013	cg00960702	2.18002916763483e-07	SLAMF1_F24
631014	cg05019028	-4.53095983141527e-06	SLAMF1_F24
631015	cg09550768	-8.57877884534167e-07	SLAMF1_F24
631016	cg08223155	-2.65383963395423e-06	SLAMF1_F24
631017	cg07424335	-6.6878113229274e-07	SLAMF1_F24
631018	cg27434678	5.15831737567503e-06	SLAMF1_F24
631019	cg16831290	-5.86201916927762e-07	SLAMF1_F24
631020	cg25914518	2.56906172375365e-06	SLAMF1_F24
631021	cg25630594	7.02698944957251e-06	SLAMF1_F24
631022	cg21741515	-1.0888368543665e-05	SLAMF1_F24
631023	cg20892743	1.91127973528037e-06	SLAMF1_F24
631024	cg06386936	2.12278346217276e-06	SLAMF1_F24
631025	cg23411518	-8.57753425318469e-07	SLAMF1_F24
631026	cg03240628	-2.13216886439261e-07	SLAMF1_F24
631027	cg24633484	-3.63656476663196e-06	SLAMF1_F24
631028	cg01776933	4.64961479518111e-06	SLAMF1_F24
631029	cg25876443	-2.3824524769237e-07	SLAMF1_F24
631030	cg25331593	-3.80259620397912e-07	SLAMF1_F24
631031	cg04319618	-5.64374716729539e-06	SLAMF1_F24
631032	cg12312303	5.07566146747773e-07	SLAMF1_F24
631033	cg13071916	-1.3414088877815e-06	SLAMF1_F24
631034	cg00961415	3.20138624446937e-06	SLAMF1_F24
631035	cg27448512	5.79013001271829e-07	SLAMF1_F24
631036	cg25090499	-9.85124890244285e-08	SLAMF1_F24
631037	cg04976151	5.59623236306714e-06	SLAMF1_F24
631038	cg05879598	1.06527551908953e-06	SLAMF1_F24
631039	cg10244649	-7.7088980841872e-07	SLAMF1_F24
631040	cg06970772	4.74408067697877e-06	SLAMF1_F24
631041	cg08315829	-4.42242747202824e-06	SLAMF1_F24
631042	cg19920989	-2.74786229155871e-06	SLAMF1_F24
631043	cg17014713	4.82250220954853e-06	SLAMF1_F24
631044	cg16010911	3.44192710932272e-07	SLAMF1_F24
631045	cg24607299	-3.04939840396777e-06	SLAMF1_F24
631046	cg03431738	3.18424437974778e-06	SLAMF1_F24
631047	cg16811621	-5.95749751224803e-06	SLAMF1_F24
631048	cg09559189	-1.05353529182454e-06	SLAMF1_F24
631049	cg00508131	4.06042011075329e-07	SLAMF1_F24
631050	cg20943461	8.06382651611436e-07	SLAMF1_F24
631051	cg00697108	-1.69758805533405e-06	SLAMF1_F24
631052	cg22246906	6.84600002147274e-07	SLAMF1_F24
631053	cg19935671	-8.05536586916692e-08	SLAMF1_F24
631054	cg20675251	4.13188740146352e-06	SLAMF1_F24
631055	cg08042799	-2.31991275392576e-06	SLAMF1_F24
631056	cg06922032	-5.404632335193e-06	SLAMF1_F24
631057	cg06740600	3.04984431585223e-07	SLAMF1_F24
631058	cg02129178	3.03789863318572e-06	SLAMF1_F24
631059	cg16194300	2.07485684043551e-06	SLAMF1_F24
631060	cg19709675	1.96119485619227e-06	SLAMF1_F24
631061	cg27606564	-6.53564551780421e-08	SLAMF1_F24
631062	cg12059804	-8.37911377064472e-07	SLAMF1_F24
631063	cg07148919	4.15738958761018e-06	SLAMF1_F24
631064	cg04402799	1.37376629329416e-06	SLAMF1_F24
631065	cg08568554	1.66765562348773e-06	SLAMF1_F24
631066	cg26515755	-3.72742953375896e-06	SLAMF1_F24
631067	cg11039464	-9.44383558722432e-07	SLAMF1_F24
631068	cg12621203	1.97258458104741e-06	SLAMF1_F24
631069	cg12045875	-1.11273325830582e-05	SLAMF1_F24
631070	cg20550724	-2.37371616765798e-07	SLAMF1_F24
631071	cg06644488	-5.52789520496248e-07	SLAMF1_F24
631072	cg25142100	-2.77062810122105e-06	SLAMF1_F24
631073	cg20713092	1.27986706293461e-06	SLAMF1_F24
631074	cg03045877	5.72797073781025e-06	SLAMF1_F24
631075	cg20548744	-3.5220098349833e-06	SLAMF1_F24
631076	cg01881062	1.91985544591632e-06	SLAMF1_F24
631077	cg23024510	-6.2204452273928e-06	SLAMF1_F24
631078	cg16870222	3.63050690477542e-07	SLAMF1_F24
631079	cg26534425	-1.74157460900983e-06	SLAMF1_F24
631080	cg07133749	-4.45520313794314e-07	SLAMF1_F24
631081	cg21582582	4.69885871216711e-07	SLAMF1_F24
631082	cg04535924	5.53270232064933e-06	SLAMF1_F24
631083	cg18595542	-3.82789222807269e-07	SLAMF1_F24
631084	cg20063963	-2.68178899392066e-06	SLAMF1_F24
631085	cg10476950	-4.50919079065203e-06	SLAMF1_F24
631086	cg17466131	1.63325555431398e-06	SLAMF1_F24
631087	cg13302309	-1.33635081322114e-06	SLAMF1_F24
631088	cg12179916	-4.14585957095933e-06	SLAMF1_F24
631089	cg16929695	1.99420978275508e-06	SLAMF1_F24
631090	cg15954782	-2.31727557306586e-07	SLAMF1_F24
631091	cg13119578	-1.42611481568874e-06	SLAMF1_F24
631092	cg03748883	-6.6287084680686e-07	SLAMF1_F24
631093	cg23096116	-2.87381563214333e-06	SLAMF1_F24
631094	cg13706066	9.14115835025118e-08	SLAMF1_F24
631095	cg23929343	1.78346480404537e-06	SLAMF1_F24
631096	cg08780220	-1.81415846151587e-07	SLAMF1_F24
631097	cg24451138	3.12570567399226e-06	SLAMF1_F24
631098	cg10265503	4.20423810911602e-07	SLAMF1_F24
631099	cg11944933	1.47483261701093e-06	SLAMF1_F24
631100	cg10043085	6.28084956123829e-06	SLAMF1_F24
631101	cg13876650	-3.91032319140302e-07	SLAMF1_F24
631102	cg21120650	-9.05457679182369e-06	SLAMF1_F24
631103	cg22883889	-1.51809546357572e-06	SLAMF1_F24
631104	cg11037649	-8.18721702944735e-07	SLAMF1_F24
631105	cg13554242	6.82280705341561e-07	SLAMF1_F24
631106	cg05590723	2.13238041262073e-06	SLAMF1_F24
631107	cg25535316	1.93245496131691e-06	SLAMF1_F24
631108	cg20369299	1.11293220542977e-05	SLAMF1_F24
631109	cg03769992	4.00413261797227e-06	SLAMF1_F24
631110	cg27513517	-2.38569539400282e-07	SLAMF1_F24
631111	cg10229340	3.06703541652785e-07	SLAMF1_F24
631112	cg06518222	1.85244930654292e-07	SLAMF1_F24
631113	cg06122697	1.10187502498919e-06	SLAMF1_F24
631114	cg06747831	7.32516283411922e-06	SLAMF1_F24
631115	cg06100618	8.66306225427724e-07	SLAMF1_F24
631116	cg08189801	-5.10895105726028e-07	SLAMF1_F24
631117	cg15174538	-6.1288731645722e-07	SLAMF1_F24
631118	cg02656609	5.25621261857536e-06	SLAMF1_F24
631119	cg26804004	6.88511467527232e-06	SLAMF1_F24
631120	cg06488842	1.89096999838902e-07	SLAMF1_F24
631121	cg03799713	-5.46002286213162e-06	SLAMF1_F24
631122	cg07231731	3.9690641475734e-06	SLAMF1_F24
631123	cg03928875	9.77420809375304e-07	SLAMF1_F24
631124	cg10062221	1.66740850853765e-07	SLAMF1_F24
631125	cg00468518	4.8890173315161e-07	SLAMF1_F24
631126	cg20400361	-1.14984013083728e-08	SLAMF1_F24
631127	cg17029967	-5.16095108904544e-06	SLAMF1_F24
631128	cg00125757	2.14350448158962e-07	SLAMF1_F24
631129	cg20532999	-9.98654146812821e-07	SLAMF1_F24
631130	cg17720979	-2.57429108778397e-08	SLAMF1_F24
631131	cg01798033	-2.46599459262845e-07	SLAMF1_F24
631132	cg16263367	1.90235865676719e-06	SLAMF1_F24
631133	cg11033666	2.79604137609944e-06	SLAMF1_F24
631134	cg07535477	-6.95767968923181e-07	SLAMF1_F24
631135	cg07728507	-3.43283671288647e-06	SLAMF1_F24
631136	cg14285764	-1.91367498124836e-06	SLAMF1_F24
631137	cg19648908	-1.35391339451388e-06	SLAMF1_F24
631138	cg26310551	-5.84689981967024e-06	SLAMF1_F24
631139	cg19611103	1.79143233554017e-06	SLAMF1_F24
631140	cg07654934	-1.71206212983765e-06	SLAMF1_F24
631141	cg11990180	-4.70913105556047e-06	SLAMF1_F24
631142	cg19472302	-2.00468765368289e-06	SLAMF1_F24
631143	cg18998543	-3.76428396092885e-06	SLAMF1_F24
631144	cg12272104	9.51811179998784e-06	SLAMF1_F24
631145	cg20577019	-3.65679214231569e-07	SLAMF1_F24
631146	cg08544606	-5.0052338649914e-07	SLAMF1_F24
631147	cg04215638	-2.23060594035769e-06	SLAMF1_F24
631148	cg22697365	-3.10991102976933e-06	SLAMF1_F24
631149	cg01627181	-3.10430927262967e-06	SLAMF1_F24
631150	cg10625542	-3.04379363171762e-06	SLAMF1_F24
631151	cg24844202	-6.96214033628361e-06	SLAMF1_F24
631152	cg09993446	-2.20983370600463e-06	SLAMF1_F24
631153	cg03623599	1.44571273072807e-06	SLAMF1_F24
631154	cg27354084	2.83519739861346e-06	SLAMF1_F24
631155	cg01484147	2.75658908880146e-06	SLAMF1_F24
631156	cg01023783	-8.90941696844519e-07	SLAMF1_F24
631157	cg16728846	-1.61134947298208e-06	SLAMF1_F24
631158	cg18872444	2.82624785490295e-07	SLAMF1_F24
631159	cg15392269	-3.15945543167358e-07	SLAMF1_F24
631160	cg08276739	-6.3427858437612e-07	SLAMF1_F24
631161	cg20872370	-7.77776701336851e-08	SLAMF1_F24
631162	cg24413054	2.70423213936138e-06	SLAMF1_F24
631163	cg18062555	-1.22800380038973e-06	SLAMF1_F24
631164	cg19580930	-4.10763172022724e-06	SLAMF1_F24
631165	cg06412349	-4.14337473478476e-07	SLAMF1_F24
631166	cg16849268	-7.37784554796807e-07	SLAMF1_F24
631167	cg05366380	-2.54699310662714e-06	SLAMF1_F24
631168	cg09022552	-9.32739427875082e-07	SLAMF1_F24
631169	cg14984570	4.49717073907299e-06	SLAMF1_F24
631170	cg02870816	-1.55274368054869e-06	SLAMF1_F24
631171	cg14805890	5.57741902204282e-06	SLAMF1_F24
631172	cg02139344	-1.28239210458312e-07	SLAMF1_F24
631173	cg22117819	-1.83872172933832e-06	SLAMF1_F24
631174	cg09657673	-9.85359832763977e-07	SLAMF1_F24
631175	cg07130714	3.1630541567887e-06	SLAMF1_F24
631176	cg01965497	4.2053108782628e-06	SLAMF1_F24
631177	cg01255458	4.95640402038162e-06	SLAMF1_F24
631178	cg21702472	5.67008170798018e-06	SLAMF1_F24
631179	cg00807464	6.19607413914925e-07	SLAMF1_F24
631180	cg25154531	-2.20549643597737e-06	SLAMF1_F24
631181	cg05900883	1.25970223714529e-08	SLAMF1_F24
631182	cg14549577	-1.53618204649914e-06	SLAMF1_F24
631183	cg19130723	-4.19304732833436e-07	SLAMF1_F24
631184	cg22068764	5.98337927636501e-07	SLAMF1_F24
631185	cg05818000	2.12062796676848e-06	SLAMF1_F24
631186	cg21659575	6.06979940427317e-07	SLAMF1_F24
631187	cg03378205	1.78063975702468e-06	SLAMF1_F24
631188	cg22080856	4.76690701764227e-07	SLAMF1_F24
631189	cg05744678	-1.87119853400532e-06	SLAMF1_F24
631190	cg24272980	1.59834027456146e-06	SLAMF1_F24
631191	cg12333628	-1.30534958652675e-05	SLAMF1_F24
631192	cg27173374	3.93264224661924e-06	SLAMF1_F24
631193	cg00988259	-1.84867594884831e-06	SLAMF1_F24
631194	cg25074461	-7.63947614153069e-07	SLAMF1_F24
631195	cg08202754	9.70686403919412e-06	SLAMF1_F24
631196	cg12535642	1.92514778643725e-06	SLAMF1_F24
631197	cg17181653	9.36661749391559e-07	SLAMF1_F24
631198	cg26604232	1.31394480101924e-05	SLAMF1_F24
631199	cg05216218	-1.52022294955114e-06	SLAMF1_F24
631200	cg24334512	-5.11912938685305e-06	SLAMF1_F24
631201	cg14692327	-6.1569528938917e-07	SLAMF1_F24
631202	cg17262926	2.46327812167606e-06	SLAMF1_F24
631203	cg06994884	3.38622150774943e-06	SLAMF1_F24
631204	cg12561079	-1.86992299438132e-06	SLAMF1_F24
631205	cg08272793	-9.07738349078493e-09	SLAMF1_F24
631206	cg27021981	-8.38714087253183e-07	SLAMF1_F24
631207	cg15443067	3.08461336403804e-07	SLAMF1_F24
631208	cg15669092	2.45196300100775e-06	SLAMF1_F24
631209	cg22345878	8.42083983571589e-07	SLAMF1_F24
631210	cg19548353	5.20897983656154e-06	SLAMF1_F24
631211	cg02499608	-1.21875153640114e-06	SLAMF1_F24
631212	cg00240442	-5.90056282584253e-07	SLAMF1_F24
631213	cg18522690	1.62799445142873e-07	SLAMF1_F24
631214	cg05675331	5.35699332531562e-06	SLAMF1_F24
631215	cg06259158	4.53436674336492e-06	SLAMF1_F24
631216	cg21385783	3.50250607978363e-07	SLAMF1_F24
631217	cg22321572	1.66353997806683e-06	SLAMF1_F24
631218	cg24354072	-1.16850752133513e-05	SLAMF1_F24
631219	cg00198729	-1.70630416926801e-06	SLAMF1_F24
631220	cg19889495	5.28638930573696e-06	SLAMF1_F24
631221	cg02849338	6.30946829948564e-06	SLAMF1_F24
631222	cg10886095	8.10363342155327e-06	SLAMF1_F24
631223	cg01905567	-1.08052617758467e-06	SLAMF1_F24
631224	cg17563447	4.32789053840931e-07	SLAMF1_F24
631225	cg03229930	1.31772650513105e-06	SLAMF1_F24
631226	cg07296661	-2.89870102850066e-08	SLAMF1_F24
631227	cg26519745	7.0407985184333e-07	SLAMF1_F24
631228	ch.1.2799699R	-2.29125398876592e-07	SLAMF1_F24
631229	cg21130420	2.65829833611023e-06	SLAMF1_F24
631230	cg11415932	5.09021903548807e-07	SLAMF1_F24
631231	cg21130998	7.36978768385648e-07	SLAMF1_F24
631232	cg23279887	-4.63626872961542e-07	SLAMF1_F24
631233	cg22869030	1.07005639851937e-06	SLAMF1_F24
631234	cg17468987	-1.60816111081525e-07	SLAMF1_F24
631235	cg18205770	8.66552582704115e-06	SLAMF1_F24
631236	cg01715450	-1.3382609842068e-06	SLAMF1_F24
631237	cg11482320	-3.21857873923067e-07	SLAMF1_F24
631238	cg04877226	4.34920022776677e-07	SLAMF1_F24
631239	cg15290081	-3.2872430053281e-08	SLAMF1_F24
631240	cg15373123	-1.23683205393208e-06	SLAMF1_F24
631241	cg04802657	-5.00491097639145e-07	SLAMF1_F24
631242	cg04610184	1.14119364398241e-06	SLAMF1_F24
631243	cg02451864	-1.65810120406275e-06	SLAMF1_F24
631244	cg09444868	1.29280292139046e-06	SLAMF1_F24
631245	cg12986700	-2.61132502246984e-06	SLAMF1_F24
631246	cg19753650	1.15525205729506e-06	SLAMF1_F24
631247	cg12784704	1.52830997470402e-07	SLAMF1_F24
631248	cg15320277	5.69993455764902e-07	SLAMF1_F24
631249	cg00911123	-8.6159762172606e-08	SLAMF1_F24
631250	cg01418749	6.11883322500022e-08	SLAMF1_F24
631251	cg18204079	-5.06073878900359e-07	SLAMF1_F24
631252	cg10147027	2.24189774321926e-06	SLAMF1_F24
631253	cg25984579	-1.29906977199652e-07	SLAMF1_F24
631254	cg13940347	2.44834199115583e-06	SLAMF1_F24
631255	cg10773064	2.14114162424354e-06	SLAMF1_F24
631256	cg18804719	1.80105675929885e-07	SLAMF1_F24
631257	cg24685601	-2.1079708268209e-07	SLAMF1_F24
631258	cg21761922	-1.88456122211357e-06	SLAMF1_F24
631259	cg19114066	-8.6015726448501e-06	SLAMF1_F24
631260	cg17779676	-3.76556048004437e-06	SLAMF1_F24
631261	cg07968271	-1.89368455323752e-06	SLAMF1_F24
631262	cg11187429	-3.61567138039485e-06	SLAMF1_F24
631263	cg00615652	1.69073950296444e-06	SLAMF1_F24
631264	cg15381080	1.59108629442075e-06	SLAMF1_F24
631265	cg03917100	2.1213444870595e-06	SLAMF1_F24
631266	cg09644620	-3.83055031501246e-06	SLAMF1_F24
631267	cg14043184	-9.62831519678303e-07	SLAMF1_F24
631268	cg07564530	-1.3065503342143e-07	SLAMF1_F24
631269	cg02586025	1.53433081981967e-07	SLAMF1_F24
631270	cg15726785	-6.50083443018682e-08	SLAMF1_F24
631271	cg07542695	7.53381539225581e-06	SLAMF1_F24
631272	cg19699491	-2.33684565870167e-06	SLAMF1_F24
631273	cg23977911	1.52856755282461e-06	SLAMF1_F24
631274	cg23866459	1.33876866662626e-06	SLAMF1_F24
631275	cg03749724	2.21423762705684e-06	SLAMF1_F24
631276	cg02947222	-4.8664318842328e-07	SLAMF1_F24
631277	cg06090314	8.45574075028362e-07	SLAMF1_F24
631278	cg04835615	2.70544382823529e-09	SLAMF1_F24
631279	cg14668119	3.24423550716779e-06	SLAMF1_F24
631280	cg10365563	-1.31298765381488e-06	SLAMF1_F24
631281	cg14855292	6.46965477934599e-07	SLAMF1_F24
631282	cg21040575	-9.42626752964022e-06	SLAMF1_F24
631283	cg09203648	-4.2685196733621e-06	SLAMF1_F24
631284	cg21650241	8.58897031058975e-07	SLAMF1_F24
631285	cg22892577	2.30587613583667e-06	SLAMF1_F24
631286	cg16845548	-3.25991492404049e-07	SLAMF1_F24
631287	cg13095768	-2.23796525999011e-06	SLAMF1_F24
631288	cg12194552	6.07347931698013e-06	SLAMF1_F24
631289	cg12121386	-1.02462274477168e-06	SLAMF1_F24
631290	cg19581258	-1.50775444497316e-06	SLAMF1_F24
631291	cg27604416	-1.89632872935081e-06	SLAMF1_F24
631292	cg20383370	5.70105913807853e-06	SLAMF1_F24
631293	cg03741850	-3.7429299451097e-07	SLAMF1_F24
631294	cg24508028	-4.77241500976893e-06	SLAMF1_F24
631295	cg15084903	1.10502615277319e-06	SLAMF1_F24
631296	cg17705916	-4.12907244536723e-07	SLAMF1_F24
631297	cg04104541	-6.28033806216991e-06	SLAMF1_F24
631298	cg08066917	4.95464278895036e-06	SLAMF1_F24
631299	cg18846541	3.97871951996103e-07	SLAMF1_F24
631300	cg20569075	3.84271090364375e-06	SLAMF1_F24
631301	cg16683416	-1.83600937963176e-06	SLAMF1_F24
631302	cg02336443	-2.8791256958671e-07	SLAMF1_F24
631303	cg06810117	-4.16351646580698e-06	SLAMF1_F24
631304	cg08123626	1.08549180379317e-06	SLAMF1_F24
631305	cg26132809	2.57016647573458e-06	SLAMF1_F24
631306	cg09410453	1.72181342784985e-06	SLAMF1_F24
631307	cg00120473	-5.5431803557011e-07	SLAMF1_F24
631308	cg17825156	-2.16643583131762e-07	SLAMF1_F24
631309	cg21204139	-1.21086622282126e-07	SLAMF1_F24
631310	cg07128379	1.33057698268799e-07	SLAMF1_F24
631311	cg16446015	-2.55862731946114e-06	SLAMF1_F24
631312	cg13940923	7.07397384295546e-06	SLAMF1_F24
631313	ch.1.928723R	-4.84567459644847e-07	SLAMF1_F24
631314	cg27159443	1.26603174940592e-06	SLAMF1_F24
631315	cg03916787	-2.40014574673191e-06	SLAMF1_F24
631316	cg20262453	-2.15697153946577e-06	SLAMF1_F24
631317	cg22320083	-2.97590449101298e-06	SLAMF1_F24
631318	cg16260768	1.63483896119968e-06	SLAMF1_F24
631319	cg26116326	-1.15852763208649e-06	SLAMF1_F24
631320	cg14868258	-5.01259220426721e-06	SLAMF1_F24
631321	cg00329272	4.38576373943744e-06	SLAMF1_F24
631322	cg20100675	7.89008603847856e-07	SLAMF1_F24
631323	cg15302311	2.30393855835139e-06	SLAMF1_F24
631324	cg03547809	-1.27826944125023e-06	SLAMF1_F24
631325	cg26164735	3.92537579291828e-08	SLAMF1_F24
631326	cg01086110	1.46988713224217e-07	SLAMF1_F24
631327	cg15690656	2.46563004141493e-06	SLAMF1_F24
631328	cg23889711	7.42558206991372e-06	SLAMF1_F24
631329	cg13589330	3.09012463151283e-07	SLAMF1_F24
631330	cg20886432	-1.49157955273205e-06	SLAMF1_F24
631331	cg04508839	-1.15450234314608e-06	SLAMF1_F24
631332	cg00752249	-1.61378100717575e-06	SLAMF1_F24
631333	cg19497358	-3.48159530439995e-06	SLAMF1_F24
631334	cg20115418	-4.25600862530436e-08	SLAMF1_F24
631335	cg23222446	1.0450972095569e-06	SLAMF1_F24
631336	cg24366429	7.61436949550528e-06	SLAMF1_F24
631337	cg25667202	-7.35409548023139e-07	SLAMF1_F24
631338	cg11678423	-4.56572625909945e-07	SLAMF1_F24
631339	cg14096279	-1.06975754659266e-05	SLAMF1_F24
631340	cg16189789	2.63305728503487e-06	SLAMF1_F24
631341	cg21670717	9.41829939298723e-07	SLAMF1_F24
631342	cg06969469	3.76219197196972e-07	SLAMF1_F24
631343	cg01852341	1.96941910191793e-07	SLAMF1_F24
631344	cg05573955	-1.01533862974518e-06	SLAMF1_F24
631345	cg24263309	2.38195719912893e-07	SLAMF1_F24
631346	cg09002351	5.17193692201483e-06	SLAMF1_F24
631347	cg16155903	2.38664730265376e-06	SLAMF1_F24
631348	cg00449344	3.37484578541008e-07	SLAMF1_F24
631349	cg09322375	-1.29144210667637e-06	SLAMF1_F24
631350	cg11474135	-1.40017425411583e-06	SLAMF1_F24
631351	cg20065366	3.47924947463501e-06	SLAMF1_F24
631352	cg22825944	4.67314735391864e-07	SLAMF1_F24
631353	cg12284600	-1.13916382283489e-06	SLAMF1_F24
631354	cg15855036	-2.90336216019671e-07	SLAMF1_F24
631355	cg06651180	-4.12501588727003e-07	SLAMF1_F24
631356	cg04520703	-8.29897448161429e-07	SLAMF1_F24
631357	cg22405962	-5.17318311046891e-07	SLAMF1_F24
631358	cg08018356	-8.87336524134797e-07	SLAMF1_F24
631359	cg14385834	1.07204258386843e-06	SLAMF1_F24
631360	cg09900084	-8.83679731663654e-07	SLAMF1_F24
631361	cg10318080	2.34699415356113e-06	SLAMF1_F24
631362	cg20852179	-9.63183606968186e-07	SLAMF1_F24
631363	cg19090871	2.0654963397693e-06	SLAMF1_F24
631364	cg16382665	-3.07301162220261e-06	SLAMF1_F24
631365	cg26313809	1.22465846034522e-05	SLAMF1_F24
631366	cg12907305	7.31296231696109e-07	SLAMF1_F24
631367	cg27506390	-1.73304157816858e-06	SLAMF1_F24
631368	cg15956049	1.25350587865585e-07	SLAMF1_F24
631369	cg22082046	5.39610037424192e-06	SLAMF1_F24
631370	cg24457304	-5.69560949178733e-06	SLAMF1_F24
631371	cg06625914	-4.06766096042399e-06	SLAMF1_F24
631372	cg14722975	-7.61008605197216e-07	SLAMF1_F24
631373	cg02888917	-3.02315304005912e-07	SLAMF1_F24
631374	cg16985301	-4.60696394318466e-07	SLAMF1_F24
631375	cg09878269	-3.50429690945923e-06	SLAMF1_F24
631376	cg09963856	-1.16274425431983e-06	SLAMF1_F24
631377	cg12309172	-3.24292320184799e-06	SLAMF1_F24
631378	cg23004710	-3.1671918103035e-07	SLAMF1_F24
631379	cg11347948	-2.63877313135324e-06	SLAMF1_F24
631380	cg08589141	-1.58587647755634e-07	SLAMF1_F24
631381	cg14329961	2.60661489787685e-06	SLAMF1_F24
631382	cg12451606	1.39361874447281e-06	SLAMF1_F24
631383	cg03281369	-1.42295554377534e-06	SLAMF1_F24
631384	cg10838844	3.77631820784821e-06	SLAMF1_F24
631385	cg24320519	4.21199654814677e-06	SLAMF1_F24
631386	cg18209212	-1.53256591089479e-06	SLAMF1_F24
631387	cg17608044	2.50699532295823e-06	SLAMF1_F24
631388	cg09536995	-2.70265995459753e-06	SLAMF1_F24
631389	cg20812209	-9.66677211204186e-07	SLAMF1_F24
631390	cg21653720	1.69646368027085e-06	SLAMF1_F24
631391	cg18622257	3.21568332330762e-06	SLAMF1_F24
631392	cg04986015	6.15185270702267e-07	SLAMF1_F24
631393	cg24240863	1.47603713665302e-06	SLAMF1_F24
631394	cg02160627	-5.44116251909723e-07	SLAMF1_F24
631395	cg18877124	4.45077317246166e-06	SLAMF1_F24
631396	cg11494123	-2.24176722252282e-07	SLAMF1_F24
631397	cg09582649	8.81402548656328e-07	SLAMF1_F24
631398	cg13009839	1.74654145022051e-06	SLAMF1_F24
631399	cg24411488	3.0382885119865e-06	SLAMF1_F24
631400	cg11473240	-3.77741704043179e-06	SLAMF1_F24
631401	cg21926603	-1.03647889618355e-06	SLAMF1_F24
631402	cg20831041	-6.11196336244648e-08	SLAMF1_F24
631403	cg09071892	-2.4127915854542e-06	SLAMF1_F24
631404	cg14168080	-2.57200058242875e-05	SLAMF1_F24
631405	cg01095328	-4.76133943539921e-06	SLAMF1_F24
631406	cg19645218	-3.69748492736308e-06	SLAMF1_F24
631407	cg17542594	-1.12930742854076e-06	SLAMF1_F24
631408	cg04589521	1.94380845067311e-06	SLAMF1_F24
631409	cg20741150	-4.28310679194909e-06	SLAMF1_F24
631410	cg04258962	-2.75322672793576e-06	SLAMF1_F24
631411	cg20387068	-5.42903531160689e-07	SLAMF1_F24
631412	cg22763753	-3.17079865837014e-08	SLAMF1_F24
631413	cg06593258	-2.6189113774438e-06	SLAMF1_F24
631414	cg04132522	-3.4652311432863e-07	SLAMF1_F24
631415	cg06456531	-1.50078804920568e-06	SLAMF1_F24
631416	cg27040912	-6.57061998207521e-08	SLAMF1_F24
631417	cg26398443	3.04439676628572e-06	SLAMF1_F24
631418	cg15666214	-4.38116116456454e-06	SLAMF1_F24
631419	cg23111830	2.79052607827016e-06	SLAMF1_F24
631420	cg26143338	1.68866131613677e-06	SLAMF1_F24
631421	cg02328035	-4.06881962394174e-07	SLAMF1_F24
631422	cg16425161	-6.84829628420998e-07	SLAMF1_F24
631423	cg02644405	-2.564546692709e-06	SLAMF1_F24
631424	cg02099410	-1.9813069544078e-06	SLAMF1_F24
631425	cg01701245	-5.19233926563184e-07	SLAMF1_F24
631426	cg00546147	5.26311033413667e-06	SLAMF1_F24
631427	cg26975807	1.3309528836448e-06	SLAMF1_F24
631428	cg17917013	-8.21415301081122e-07	SLAMF1_F24
631429	cg17141969	4.62937788870982e-06	SLAMF1_F24
631430	cg18720151	5.57759631416878e-06	SLAMF1_F24
631431	cg09195313	1.72763963190229e-06	SLAMF1_F24
631432	cg09283635	-1.10373291823875e-07	SLAMF1_F24
631433	cg21789085	6.50655821277858e-06	SLAMF1_F24
631434	cg22980277	-9.20105731263973e-07	SLAMF1_F24
631435	cg09792711	-2.21037415465343e-06	SLAMF1_F24
631436	cg17955322	1.03749499658031e-06	SLAMF1_F24
631437	cg06301744	1.44088832956454e-06	SLAMF1_F24
631438	cg01841868	9.14254972424957e-07	SLAMF1_F24
631439	cg18276112	7.78558525153415e-06	SLAMF1_F24
631440	cg04526104	-6.19408421829509e-06	SLAMF1_F24
631441	cg17700835	2.21611200076662e-06	SLAMF1_F24
631442	cg01604883	4.2211062900412e-07	SLAMF1_F24
631443	cg22485707	-3.49577203660186e-06	SLAMF1_F24
631444	cg08209934	5.57410394476044e-06	SLAMF1_F24
631445	cg06476781	-1.82673026317416e-06	SLAMF1_F24
631446	cg26423876	7.03728069061571e-07	SLAMF1_F24
631447	cg19839801	1.01614500331066e-07	SLAMF1_F24
631448	cg16558092	-1.33836076998263e-07	SLAMF1_F24
631449	cg06915524	-6.4053968279325e-07	SLAMF1_F24
631450	cg20333904	-1.08138404248301e-07	SLAMF1_F24
631451	cg24597988	4.56437807930296e-06	SLAMF1_F24
631452	cg16230060	-3.58913014673643e-06	SLAMF1_F24
631453	cg06620731	-1.47266430153252e-07	SLAMF1_F24
631454	cg10583755	-4.02318382146616e-06	SLAMF1_F24
631455	cg22857962	-5.76287695612783e-07	SLAMF1_F24
631456	cg23629499	1.57471207065922e-06	SLAMF1_F24
631457	cg22846506	2.07492396296485e-07	SLAMF1_F24
631458	cg14490250	-6.71398572392371e-07	SLAMF1_F24
631459	cg10056203	-3.65071159807569e-07	SLAMF1_F24
631460	cg02451774	4.75889059897414e-06	SLAMF1_F24
631461	cg16090149	-9.74221938353705e-07	SLAMF1_F24
631462	cg19014480	5.51858944410449e-06	SLAMF1_F24
631463	cg07695447	-8.48265797708078e-06	SLAMF1_F24
631464	cg06499082	4.94629498020576e-07	SLAMF1_F24
631465	cg13657077	-8.42826884520161e-06	SLAMF1_F24
631466	cg11974077	-3.64908338217118e-06	SLAMF1_F24
631467	cg14153919	-7.43805580432587e-06	SLAMF1_F24
631468	cg20926353	5.23274230092247e-06	SLAMF1_F24
631469	cg18137033	-5.77312797163627e-07	SLAMF1_F24
631470	cg15401526	9.43812132987694e-07	SLAMF1_F24
631471	cg15063753	-6.88615506055085e-08	SLAMF1_F24
631472	cg10218279	5.85324695480054e-07	SLAMF1_F24
631473	cg26506947	-3.55757339807994e-06	SLAMF1_F24
631474	cg13742400	8.38344384261031e-07	SLAMF1_F24
631475	cg11139248	2.37083609513824e-07	SLAMF1_F24
631476	cg23925513	-3.43835398935574e-06	SLAMF1_F24
631477	cg08507135	6.93459753447202e-06	SLAMF1_F24
631478	cg18339493	-9.91065477685569e-07	SLAMF1_F24
631479	cg19131699	3.57571830523185e-06	SLAMF1_F24
631480	cg01625621	3.27407117254976e-06	SLAMF1_F24
631481	cg08012199	-3.75741639221713e-07	SLAMF1_F24
631482	cg17662710	-1.26365777041808e-06	SLAMF1_F24
631483	cg04482788	4.30298358200656e-06	SLAMF1_F24
631484	cg25547486	1.63338785144407e-06	SLAMF1_F24
631485	cg05354432	-3.82650036981349e-08	SLAMF1_F24
631486	cg01608499	-9.0313774273747e-08	SLAMF1_F24
631487	cg05732130	-5.7965315724113e-07	SLAMF1_F24
631488	cg19104554	-1.20508300260696e-06	SLAMF1_F24
631489	cg16347279	-6.16347383375889e-07	SLAMF1_F24
631490	cg01878721	-5.85768196302207e-06	SLAMF1_F24
631491	cg24098516	-8.84666835380451e-08	SLAMF1_F24
631492	cg18018916	-1.71968319416268e-06	SLAMF1_F24
631493	cg09005762	3.9281317352094e-06	SLAMF1_F24
631494	cg17796813	1.22712885937916e-06	SLAMF1_F24
631495	cg16857631	2.01151623155721e-06	SLAMF1_F24
631496	cg14597598	-2.63149343140646e-06	SLAMF1_F24
631497	cg05814994	-3.87313616171993e-07	SLAMF1_F24
631498	cg14532173	-4.22191728537752e-06	SLAMF1_F24
631499	cg00180963	-8.08571522409292e-07	SLAMF1_F24
631500	cg11922601	4.71963489885396e-07	SLAMF1_F24
631501	cg17778482	1.97387959791015e-06	SLAMF1_F24
631502	cg05423107	1.59045339172919e-06	SLAMF1_F24
631503	cg06675893	3.61660904418062e-06	SLAMF1_F24
631504	cg17632012	1.63451177160998e-06	SLAMF1_F24
631505	cg16681133	-1.26803176215149e-06	SLAMF1_F24
631506	cg18142972	1.50199196461074e-06	SLAMF1_F24
631507	cg06003473	3.24055088968469e-06	SLAMF1_F24
631508	cg06427621	1.99991691566462e-06	SLAMF1_F24
631509	cg00657871	6.04001976873559e-07	SLAMF1_F24
631510	cg22201778	-1.34195704279826e-07	SLAMF1_F24
631511	cg02522183	-2.51786878028438e-07	SLAMF1_F24
631512	cg02575922	3.51785880032651e-06	SLAMF1_F24
631513	cg16211873	5.61789730547658e-08	SLAMF1_F24
631514	cg12711391	2.6077077820196e-06	SLAMF1_F24
631515	cg15341132	-1.26487133841455e-05	SLAMF1_F24
631516	cg20170943	2.8752333157327e-06	SLAMF1_F24
631517	cg22571899	-1.36902730537864e-06	SLAMF1_F24
631518	cg02177391	7.32337884673343e-07	SLAMF1_F24
631519	cg22064629	-1.08853864986512e-06	SLAMF1_F24
631520	cg03076945	7.37010174178806e-07	SLAMF1_F24
631521	cg03994973	2.12197911974302e-06	SLAMF1_F24
631522	cg05290274	-4.12772733831066e-08	SLAMF1_F24
631523	cg02853638	1.58669212440897e-06	SLAMF1_F24
631524	cg00860333	2.21421307627619e-06	SLAMF1_F24
631525	cg18528054	1.6258841129285e-07	SLAMF1_F24
631526	cg08797042	-6.82161802318581e-06	SLAMF1_F24
631527	cg01024373	-1.35141803741152e-06	SLAMF1_F24
631528	cg11585643	2.17750001722435e-06	SLAMF1_F24
631529	cg18788872	1.05545018277816e-06	SLAMF1_F24
631530	cg10437806	1.3861004827267e-08	SLAMF1_F24
631531	cg02670343	1.7703717414731e-06	SLAMF1_F24
631532	cg09335268	-7.93706786461831e-07	SLAMF1_F24
631533	cg04241831	1.25205557401638e-06	SLAMF1_F24
631534	cg05733703	3.40458383665869e-06	SLAMF1_F24
631535	cg12952568	-3.78346718370856e-07	SLAMF1_F24
631536	cg06809729	3.27045384473617e-06	SLAMF1_F24
631537	cg04792380	5.64453809791968e-06	SLAMF1_F24
631538	cg18309817	-3.49028810092857e-08	SLAMF1_F24
631539	cg14831380	-1.94293071156015e-06	SLAMF1_F24
631540	cg07259110	5.62601137331059e-07	SLAMF1_F24
631541	cg19640976	1.58857743820298e-06	SLAMF1_F24
631542	cg06452419	-2.24981367103445e-06	SLAMF1_F24
631543	cg23039325	-1.50415783771033e-06	SLAMF1_F24
631544	cg17386057	-3.53141393385714e-06	SLAMF1_F24
631545	cg22831205	5.69402553229932e-07	SLAMF1_F24
631546	cg19926630	5.96524568478825e-08	SLAMF1_F24
631547	cg21938736	-7.60345936474679e-08	SLAMF1_F24
631548	cg05497289	-3.05838759655529e-06	SLAMF1_F24
631549	cg12494355	8.84936011818098e-07	SLAMF1_F24
631550	cg08791131	-4.92555809621333e-08	SLAMF1_F24
631551	cg13279927	1.18455826038381e-05	SLAMF1_F24
631552	cg15286679	-1.10701568910123e-06	SLAMF1_F24
631553	cg05755889	-2.18285034667006e-06	SLAMF1_F24
631554	cg15462221	-8.25664260261014e-08	SLAMF1_F24
631555	cg06984361	-6.37055098232793e-06	SLAMF1_F24
631556	cg18391899	3.51494601406433e-06	SLAMF1_F24
631557	cg21519219	-3.50963026556095e-06	SLAMF1_F24
631558	cg04368563	-1.24253339529989e-06	SLAMF1_F24
631559	cg06942309	8.91013361468435e-07	SLAMF1_F24
631560	cg04755604	-1.05779305955508e-05	SLAMF1_F24
631561	cg13055487	-3.73161542577942e-07	SLAMF1_F24
631562	cg20287503	-8.8050167737174e-07	SLAMF1_F24
631563	cg14429369	-3.72591505089608e-07	SLAMF1_F24
631564	cg06064549	3.09128149319862e-06	SLAMF1_F24
631565	cg00407329	3.89125137873667e-06	SLAMF1_F24
631566	cg08119046	1.28216026071589e-06	SLAMF1_F24
631567	cg07855122	-9.23613606813069e-08	SLAMF1_F24
631568	cg17342772	9.97362513887327e-07	SLAMF1_F24
631569	cg11949335	3.64521367156662e-06	SLAMF1_F24
631570	cg04407853	7.39013773020087e-08	SLAMF1_F24
631571	cg17267396	-4.09167477766761e-06	SLAMF1_F24
631572	cg04628181	-4.64391643155342e-07	SLAMF1_F24
631573	cg24109415	-5.91446833978048e-07	SLAMF1_F24
631574	cg20799467	-5.65754890373096e-07	SLAMF1_F24
631575	cg18171565	3.88206854747679e-06	SLAMF1_F24
631576	cg26535075	-2.95342506821439e-06	SLAMF1_F24
631577	cg01461840	2.39598950250681e-06	SLAMF1_F24
631578	cg24747907	-3.86353783392843e-07	SLAMF1_F24
631579	cg25116020	7.11270284302924e-06	SLAMF1_F24
631580	cg12938017	1.18201168833147e-06	SLAMF1_F24
631581	cg12797070	5.38382542867576e-07	SLAMF1_F24
631582	cg22494606	4.3925570090085e-06	SLAMF1_F24
631583	cg13805262	7.40282029789257e-07	SLAMF1_F24
631584	cg13299941	-6.18797188066189e-07	SLAMF1_F24
631585	cg18325667	3.88615923928999e-07	SLAMF1_F24
631586	cg02832477	-2.0596574251857e-06	SLAMF1_F24
631587	cg16742090	4.41130471116423e-07	SLAMF1_F24
631588	cg15408017	-1.78835510546879e-06	SLAMF1_F24
631589	cg23532855	4.20810116192793e-06	SLAMF1_F24
631590	cg21205032	1.32735550162466e-07	SLAMF1_F24
631591	cg16345366	8.0040279104164e-06	SLAMF1_F24
631592	cg01518631	-1.07120735090521e-07	SLAMF1_F24
631593	cg15612186	-7.72143895051847e-07	SLAMF1_F24
631594	cg07207068	-3.41125415089913e-06	SLAMF1_F24
631595	cg10315231	-2.68963840792767e-08	SLAMF1_F24
631596	cg07885265	4.29686689697346e-07	SLAMF1_F24
631597	cg22740141	3.92986243436778e-06	SLAMF1_F24
631598	cg10735529	1.39534261862408e-06	SLAMF1_F24
631599	cg12973904	-1.49875301859378e-06	SLAMF1_F24
631600	cg13513283	2.51749058400218e-06	SLAMF1_F24
631601	cg10037292	7.14750033632702e-06	SLAMF1_F24
631602	cg16933578	2.03631772924179e-07	SLAMF1_F24
631603	cg10824412	2.16632174911027e-06	SLAMF1_F24
631604	cg01213440	-5.68337799421183e-07	SLAMF1_F24
631605	cg03423676	1.40140783755509e-06	SLAMF1_F24
631606	cg10162081	-3.18943476222636e-06	SLAMF1_F24
631607	cg05892089	-1.32925815475227e-06	SLAMF1_F24
631608	cg02543850	-9.31600104172332e-06	SLAMF1_F24
631609	cg24846573	1.5217956590007e-07	SLAMF1_F24
631610	cg08017202	-2.70729597661923e-06	SLAMF1_F24
631611	cg20600205	8.61152862058643e-08	SLAMF1_F24
631612	cg04893219	2.27931263395936e-07	SLAMF1_F24
631613	cg11206084	-2.95043320747556e-06	SLAMF1_F24
631614	cg19171596	-2.71949129354629e-07	SLAMF1_F24
631615	cg08311061	4.60341919241876e-06	SLAMF1_F24
631616	cg19237691	1.38543124456167e-06	SLAMF1_F24
631617	cg01612003	-8.65231865167502e-07	SLAMF1_F24
631618	cg20871904	-2.83748758869654e-08	SLAMF1_F24
631619	cg09088448	7.19493688558891e-07	SLAMF1_F24
631620	cg25018208	-2.5269045926859e-06	SLAMF1_F24
631621	cg27124370	1.3783063646671e-09	SLAMF1_F24
631622	cg02734259	-2.20449121144884e-06	SLAMF1_F24
631623	cg14313569	-5.32856988632594e-06	SLAMF1_F24
631624	cg06496913	-1.08569572748721e-05	SLAMF1_F24
631625	cg27529628	9.95680461462464e-07	SLAMF1_F24
631626	cg09990232	4.53500357247049e-06	SLAMF1_F24
631627	cg11350447	6.64520925702777e-07	SLAMF1_F24
631628	cg09412442	-4.85149228191803e-07	SLAMF1_F24
631629	cg06761793	3.80666015473331e-08	SLAMF1_F24
631630	cg17455799	1.42517952186717e-06	SLAMF1_F24
631631	cg01329445	-3.31058458931688e-06	SLAMF1_F24
631632	cg18402516	-1.32100061748842e-06	SLAMF1_F24
631633	cg21368402	9.4382799187959e-06	SLAMF1_F24
631634	cg13414581	-2.89977819695143e-06	SLAMF1_F24
631635	cg22910587	3.80773542341885e-07	SLAMF1_F24
631636	cg13149442	-1.04134974105886e-06	SLAMF1_F24
631637	cg21330739	3.91102491943507e-06	SLAMF1_F24
631638	cg06795768	3.20372026678052e-06	SLAMF1_F24
631639	cg21793421	1.7006055242852e-06	SLAMF1_F24
631640	cg20636399	-1.98241338789065e-06	SLAMF1_F24
631641	cg25294526	-1.01015296827138e-06	SLAMF1_F24
631642	cg04517010	-4.05472546608976e-07	SLAMF1_F24
631643	cg13367647	-3.19270176618951e-07	SLAMF1_F24
631644	cg09732566	-9.9175556562647e-07	SLAMF1_F24
631645	cg15859278	2.88903193054824e-07	SLAMF1_F24
631646	cg02551532	8.39215691006426e-07	SLAMF1_F24
631647	cg23837183	-1.70393921665013e-06	SLAMF1_F24
631648	cg03429816	1.23516145881355e-06	SLAMF1_F24
631649	cg17808825	1.62992313292339e-06	SLAMF1_F24
631650	cg23554497	1.21295392173496e-06	SLAMF1_F24
631651	cg19504693	-3.74135374438008e-06	SLAMF1_F24
631652	cg21727486	-1.67921354544489e-06	SLAMF1_F24
631653	cg05903095	3.88246240247239e-06	SLAMF1_F24
631654	cg03848070	4.13688157853518e-06	SLAMF1_F24
631655	cg03250220	2.74570547541997e-06	SLAMF1_F24
631656	cg00478516	-6.30747897628016e-06	SLAMF1_F24
631657	cg23241637	-1.7171445916364e-06	SLAMF1_F24
631658	cg12214005	1.00853974975364e-06	SLAMF1_F24
631659	cg24790589	1.95591586580132e-08	SLAMF1_F24
631660	cg26026598	-1.26421501878653e-06	SLAMF1_F24
631661	cg03680517	1.79579869227584e-05	SLAMF1_F24
631662	cg21391815	-1.00661003293603e-06	SLAMF1_F24
631663	cg12895232	-1.28036527667325e-06	SLAMF1_F24
631664	cg02890875	-3.42406898123885e-06	SLAMF1_F24
631665	cg09781028	-1.64581357951716e-06	SLAMF1_F24
631666	cg24365262	-2.11541230594843e-06	SLAMF1_F24
631667	cg17761365	-7.08661086921708e-07	SLAMF1_F24
631668	cg01777228	-5.44759051728102e-07	SLAMF1_F24
631669	cg00755389	1.69844893464183e-06	SLAMF1_F24
631670	cg14622069	-1.84553797947833e-07	SLAMF1_F24
631671	cg02196227	2.11533405563636e-07	SLAMF1_F24
631672	cg01056629	5.0503527526623e-08	SLAMF1_F24
631673	cg09896211	-2.64474406125274e-06	SLAMF1_F24
631674	cg15425530	-1.92226105605839e-07	SLAMF1_F24
631675	cg11823894	1.09876695571278e-06	SLAMF1_F24
631676	cg10296301	1.73418942012957e-06	SLAMF1_F24
631677	cg21434227	1.61542365096533e-07	SLAMF1_F24
631678	cg20632143	2.59560755075428e-07	SLAMF1_F24
631679	cg00531180	2.46781269584559e-06	SLAMF1_F24
631680	cg25477497	-3.14580832967107e-08	SLAMF1_F24
631681	cg15681263	-6.71930175057432e-06	SLAMF1_F24
631682	cg17207815	3.86153451391985e-07	SLAMF1_F24
631683	cg13525669	3.39384066350565e-07	SLAMF1_F24
631684	cg00388777	1.20997140119171e-07	SLAMF1_F24
631685	cg14498946	-1.87780257707824e-06	SLAMF1_F24
631686	cg02129999	4.1041147955541e-06	SLAMF1_F24
631687	cg16054280	3.76697461247137e-08	SLAMF1_F24
631688	cg06534819	-5.99902330369946e-06	SLAMF1_F24
631689	cg09486548	7.87578526792578e-07	SLAMF1_F24
631690	cg22726405	-4.14442242152386e-06	SLAMF1_F24
631691	cg24047736	2.15166656836817e-06	SLAMF1_F24
631692	cg20049730	8.64241273423788e-07	SLAMF1_F24
631693	cg19974005	1.69204089090456e-06	SLAMF1_F24
631694	cg26603264	3.26046343534911e-07	SLAMF1_F24
631695	cg17548845	-7.6043724206496e-06	SLAMF1_F24
631696	cg03941313	2.75571575613185e-06	SLAMF1_F24
631697	cg14237711	-1.85925289703465e-07	SLAMF1_F24
631698	cg07183926	1.38511449106268e-06	SLAMF1_F24
631699	cg02682520	-8.2524924832687e-07	SLAMF1_F24
631700	cg24199599	4.62810852234632e-06	SLAMF1_F24
631701	cg10511249	-3.19024127302105e-07	SLAMF1_F24
631702	cg10334916	-6.62871253237798e-07	SLAMF1_F24
631703	cg09011603	-9.54237542666127e-07	SLAMF1_F24
631704	cg06392753	-1.70827817440904e-06	SLAMF1_F24
631705	cg16586563	-4.46115153147884e-06	SLAMF1_F24
631706	cg17827724	-1.87463978106566e-06	SLAMF1_F24
631707	cg07834396	-4.09873088257814e-06	SLAMF1_F24
631708	cg07254608	7.48530994292484e-07	SLAMF1_F24
631709	cg06656157	4.89014193162671e-06	SLAMF1_F24
631710	cg15723805	2.2110383569276e-06	SLAMF1_F24
631711	cg19551912	2.46410729895273e-06	SLAMF1_F24
631712	cg06044004	-8.35130606028737e-06	SLAMF1_F24
631713	cg13940029	3.62627224716467e-06	SLAMF1_F24
631714	cg05281385	4.882400183178e-06	SLAMF1_F24
631715	cg20058999	6.60059175942149e-06	SLAMF1_F24
631716	cg18858144	-2.9739053015473e-06	SLAMF1_F24
631717	cg04554666	3.16278173693266e-06	SLAMF1_F24
631718	cg14344550	3.11939540523838e-06	SLAMF1_F24
631719	cg09942220	4.02559408441837e-06	SLAMF1_F24
631720	cg00798850	-3.51779998261398e-09	SLAMF1_F24
631721	cg18802443	4.09704063848878e-06	SLAMF1_F24
631722	cg15784590	3.5405861653874e-06	SLAMF1_F24
631723	cg07288476	-8.61091745202964e-07	SLAMF1_F24
631724	cg23339291	-9.83582904583729e-07	SLAMF1_F24
631725	cg15094805	-8.24510508830798e-07	SLAMF1_F24
631726	cg19830710	2.7517074456225e-07	SLAMF1_F24
631727	cg04654716	6.21149459089524e-06	SLAMF1_F24
631728	cg15531369	-7.08158646136584e-06	SLAMF1_F24
631729	cg25163334	5.06282119889426e-06	SLAMF1_F24
631730	cg11693845	7.73548872217046e-07	SLAMF1_F24
631731	cg11355751	-5.95788088134361e-07	SLAMF1_F24
631732	cg06504526	1.20961536771015e-06	SLAMF1_F24
631733	cg03350457	1.97515738847323e-06	SLAMF1_F24
631734	cg04384033	-5.05836831090265e-06	SLAMF1_F24
631735	cg23621097	6.04159819998512e-06	SLAMF1_F24
631736	cg11775492	5.57486746283951e-07	SLAMF1_F24
631737	cg10749011	1.17565658624289e-07	SLAMF1_F24
631738	cg02381428	-1.12096472083114e-09	SLAMF1_F24
631739	cg15914379	-3.74143565523504e-06	SLAMF1_F24
631740	cg07449377	3.15624774956935e-06	SLAMF1_F24
631741	cg09589409	-6.35723738539526e-08	SLAMF1_F24
631742	cg05654361	-5.2362662945406e-06	SLAMF1_F24
631743	cg09651648	1.1037653222725e-06	SLAMF1_F24
631744	cg04107773	1.43325467549908e-06	SLAMF1_F24
631745	cg24169875	-2.75238106009314e-06	SLAMF1_F24
631746	cg25609517	-1.71363154826776e-06	SLAMF1_F24
631747	cg16727193	7.09108681493032e-07	SLAMF1_F24
631748	cg14417898	-3.0097533373225e-07	SLAMF1_F24
631749	cg12878824	-1.67585582744235e-06	SLAMF1_F24
631750	cg14279591	3.55647102750831e-07	SLAMF1_F24
631751	cg02083536	-5.32506672288574e-06	SLAMF1_F24
631752	cg04992056	-5.18083713094723e-06	SLAMF1_F24
631753	cg09717927	-1.11803282074102e-06	SLAMF1_F24
631754	cg10209089	-3.55421635340056e-06	SLAMF1_F24
631755	cg08991927	-1.47952393305659e-06	SLAMF1_F24
631756	cg21026496	-7.60885078869398e-06	SLAMF1_F24
631757	cg16596397	-3.04851355424644e-06	SLAMF1_F24
631758	cg14647543	2.78103370081786e-07	SLAMF1_F24
631759	cg20581490	-2.84263177748736e-06	SLAMF1_F24
631760	cg25972997	-1.7447149590247e-06	SLAMF1_F24
631761	cg05307818	-5.79432889039492e-07	SLAMF1_F24
631762	cg03303585	1.09725704138305e-06	SLAMF1_F24
631763	cg06962146	1.12351579096464e-07	SLAMF1_F24
631764	cg03330168	2.85937625653113e-06	SLAMF1_F24
631765	cg14543319	2.8594039225142e-07	SLAMF1_F24
631766	cg01046213	1.57433355281942e-06	SLAMF1_F24
631767	cg04216117	-8.26097184527719e-07	SLAMF1_F24
631768	cg05761089	-5.1080214505168e-06	SLAMF1_F24
631769	cg21129531	9.11042585543058e-07	SLAMF1_F24
631770	cg09831069	1.5981288981682e-06	SLAMF1_F24
631771	cg19893141	1.6544361946901e-06	SLAMF1_F24
631772	cg19929646	3.25227769216336e-07	SLAMF1_F24
631773	cg05202338	6.6392313022754e-07	SLAMF1_F24
631774	cg23443190	1.60573796496464e-06	SLAMF1_F24
631775	cg04095069	-1.66584132704334e-07	SLAMF1_F24
631776	cg18882314	-2.81542725082043e-06	SLAMF1_F24
631777	cg26555905	-1.23084592406812e-06	SLAMF1_F24
631778	cg04858954	3.71427683358336e-06	SLAMF1_F24
631779	cg22019649	-1.23321706968424e-06	SLAMF1_F24
631780	cg09546802	-6.6967156257667e-06	SLAMF1_F24
631781	cg23392644	-4.65754646241098e-06	SLAMF1_F24
631782	cg14513298	-2.78697606518854e-06	SLAMF1_F24
631783	cg14093526	9.64091305825943e-08	SLAMF1_F24
631784	cg25002191	-3.94988704240882e-08	SLAMF1_F24
631785	cg22975540	1.96403471669041e-07	SLAMF1_F24
631786	cg00183173	2.35759251259356e-07	SLAMF1_F24
631787	cg02224004	1.56528379316091e-06	SLAMF1_F24
631788	cg27213146	5.60105500270715e-06	SLAMF1_F24
631789	cg09506954	-7.27042300315449e-06	SLAMF1_F24
631790	cg06125354	-3.20032510999086e-06	SLAMF1_F24
631791	cg14337614	6.35182697770951e-06	SLAMF1_F24
631792	cg19244300	-6.99534554027533e-06	SLAMF1_F24
631793	cg22239376	2.28176025924916e-06	SLAMF1_F24
631794	cg17258393	-9.84118822944555e-07	SLAMF1_F24
631795	cg15413043	-1.33513362794664e-06	SLAMF1_F24
631796	cg08663298	7.26578755129366e-09	SLAMF1_F24
631797	cg06754972	4.38920075187656e-06	SLAMF1_F24
631798	cg02285887	3.49042643222416e-06	SLAMF1_F24
631799	cg10708905	1.48035496672837e-06	SLAMF1_F24
631800	cg21555577	6.62204096583227e-06	SLAMF1_F24
631801	cg00265801	1.2937079651315e-06	SLAMF1_F24
631802	cg21002223	-2.03653596129738e-06	SLAMF1_F24
631803	cg13246199	2.80489884181704e-06	SLAMF1_F24
631804	cg00040288	4.97842831001847e-06	SLAMF1_F24
631805	cg01676506	8.13076226308652e-06	SLAMF1_F24
631806	cg00511265	5.76098809894577e-06	SLAMF1_F24
631807	cg03663984	-1.73865500194148e-06	SLAMF1_F24
631808	cg04247069	2.15368797328654e-06	SLAMF1_F24
631809	cg24137511	-9.70836272648333e-06	SLAMF1_F24
631810	cg11680200	-5.92748822969954e-07	SLAMF1_F24
631811	cg02856842	-4.42321282141545e-06	SLAMF1_F24
631812	cg10809719	-2.71594045975476e-07	SLAMF1_F24
631813	cg26741262	-4.86385170624325e-07	SLAMF1_F24
631814	cg13096128	-2.83298980017763e-06	SLAMF1_F24
631815	cg05637940	5.31698794249067e-06	SLAMF1_F24
631816	cg14116025	-1.70879542872548e-06	SLAMF1_F24
631817	cg10399701	1.78599607828084e-06	SLAMF1_F24
631818	cg20963002	3.79054453985853e-06	SLAMF1_F24
631819	cg09266297	2.26657136822422e-06	SLAMF1_F24
631820	cg03131736	-1.07812555600251e-06	SLAMF1_F24
631821	cg12277336	-7.61910904563543e-08	SLAMF1_F24
631822	cg15979348	2.96868694043087e-06	SLAMF1_F24
631823	cg11321371	7.03676275403697e-07	SLAMF1_F24
631824	cg10538235	-2.34513374502397e-06	SLAMF1_F24
631825	cg23187251	1.68455477750871e-06	SLAMF1_F24
631826	cg17723958	-3.52627224498885e-07	SLAMF1_F24
631827	cg09758896	3.34638382591037e-06	SLAMF1_F24
631828	cg07554759	2.67745437668607e-06	SLAMF1_F24
631829	cg06355330	4.47202913544113e-07	SLAMF1_F24
631830	cg00623953	-7.91240519844726e-08	SLAMF1_F24
631831	cg06039728	2.08332498121293e-06	SLAMF1_F24
631832	cg13516283	-6.48127395327911e-07	SLAMF1_F24
631833	cg07161179	3.50455938866538e-06	SLAMF1_F24
631834	cg05797937	-4.68360339173006e-07	SLAMF1_F24
631835	cg12026858	-5.5260094966798e-08	SLAMF1_F24
631836	cg16197684	1.34053840187271e-06	SLAMF1_F24
631837	cg15877936	1.2379368654519e-06	SLAMF1_F24
631838	cg18329780	-7.23047493374437e-08	SLAMF1_F24
631839	cg20324516	6.06940611335885e-06	SLAMF1_F24
631840	cg20370793	-5.57035661622927e-06	SLAMF1_F24
631841	cg01400062	2.54872996181507e-07	SLAMF1_F24
631842	cg24138604	-2.49561268707932e-06	SLAMF1_F24
631843	cg08443717	-4.73882654253162e-07	SLAMF1_F24
631844	cg26000004	4.06542392412966e-06	SLAMF1_F24
631845	cg20518942	4.65208536282343e-07	SLAMF1_F24
631846	cg17289000	-6.76973377652143e-06	SLAMF1_F24
631847	cg00729541	3.87667361843684e-07	SLAMF1_F24
631848	cg23931027	-5.47329785355427e-06	SLAMF1_F24
631849	cg23473849	3.31143133144529e-07	SLAMF1_F24
631850	cg22211300	-2.00049910281649e-06	SLAMF1_F24
631851	cg14402591	1.78870145991991e-06	SLAMF1_F24
631852	cg06216065	-1.9721509285249e-06	SLAMF1_F24
631853	cg09013995	4.29971224822357e-09	SLAMF1_F24
631854	cg11117460	-1.41398529662285e-06	SLAMF1_F24
631855	cg18132843	-2.01298435643037e-07	SLAMF1_F24
631856	cg17759564	2.48498473207791e-06	SLAMF1_F24
631857	cg11952948	-1.63046235073109e-06	SLAMF1_F24
631858	cg04981007	-8.30594755721552e-06	SLAMF1_F24
631859	cg18314532	5.20314344234285e-08	SLAMF1_F24
631860	cg24111859	-1.91874852849391e-06	SLAMF1_F24
631861	cg07712444	4.94890044342696e-07	SLAMF1_F24
631862	cg12036877	5.88915466696253e-06	SLAMF1_F24
631863	cg00384264	2.77747479540226e-06	SLAMF1_F24
631864	cg27151971	-3.05159135289514e-07	SLAMF1_F24
631865	cg21721331	1.55704355926658e-06	SLAMF1_F24
631866	cg10899681	-5.79249732352953e-06	SLAMF1_F24
631867	cg21890448	1.56352424188477e-05	SLAMF1_F24
631868	cg17169320	2.44988846741982e-08	SLAMF1_F24
631869	cg08435062	-1.17298376748281e-06	SLAMF1_F24
631870	cg15608925	6.92341037422527e-06	SLAMF1_F24
631871	cg14987354	1.86079078708463e-07	SLAMF1_F24
631872	cg23775045	-2.25544816909756e-06	SLAMF1_F24
631873	cg07619832	-4.48975005833306e-07	SLAMF1_F24
631874	cg24867618	-1.17234311026278e-05	SLAMF1_F24
631875	cg27313857	-4.63417336341278e-08	SLAMF1_F24
631876	cg05114606	9.44887900960202e-06	SLAMF1_F24
631877	cg15134538	5.44042036336228e-06	SLAMF1_F24
631878	cg24283842	-6.18255017368016e-07	SLAMF1_F24
631879	cg14276698	1.81505962471905e-06	SLAMF1_F24
631880	cg24102323	8.56603849194422e-07	SLAMF1_F24
631881	cg01903799	2.06631094927167e-06	SLAMF1_F24
631882	cg06623778	-5.93705665750225e-07	SLAMF1_F24
631883	cg09574009	2.01559251050938e-06	SLAMF1_F24
631884	cg15606962	-3.77757669102718e-07	SLAMF1_F24
631885	cg13765278	1.38369574342839e-05	SLAMF1_F24
631886	cg13622642	2.02212972658334e-06	SLAMF1_F24
631887	cg25968766	-3.24754056798764e-06	SLAMF1_F24
631888	cg09607548	-9.97433650021205e-06	SLAMF1_F24
631889	cg08743024	3.70104629883197e-06	SLAMF1_F24
631890	cg07077735	1.16551138472974e-05	SLAMF1_F24
631891	cg22766325	1.12813814724847e-06	SLAMF1_F24
631892	cg24140801	9.91835830249326e-09	SLAMF1_F24
631893	cg00790384	1.02442770317279e-06	SLAMF1_F24
631894	cg03564748	2.99302401583299e-06	SLAMF1_F24
631895	cg15805358	-2.6949392693222e-07	SLAMF1_F24
631896	cg12555062	-1.65016784534981e-07	SLAMF1_F24
631897	cg23241772	-3.19960716011923e-06	SLAMF1_F24
631898	cg04499514	-1.12851519800676e-06	SLAMF1_F24
631899	cg04332138	6.08957948252443e-07	SLAMF1_F24
631900	cg13804120	2.07196588199611e-06	SLAMF1_F24
631901	ch.11.41377569F	-7.66299820127586e-07	SLAMF1_F24
631902	cg00333870	-5.34554375879625e-06	SLAMF1_F24
631903	cg06769094	5.19441504380916e-07	SLAMF1_F24
631904	cg05734522	-7.74992517517268e-06	SLAMF1_F24
631905	cg00449756	1.07147722614665e-05	SLAMF1_F24
631906	cg01606444	-3.60776429820961e-06	SLAMF1_F24
631907	cg27305214	-3.23739176726753e-07	SLAMF1_F24
631908	cg09551262	-2.40206626343988e-06	SLAMF1_F24
631909	cg04715183	5.84105853332551e-06	SLAMF1_F24
631910	cg12104945	-7.43048905773637e-09	SLAMF1_F24
631911	cg06736171	2.03409168358561e-06	SLAMF1_F24
631912	cg02797019	2.01892827830535e-07	SLAMF1_F24
631913	cg04964617	-5.03541841484939e-06	SLAMF1_F24
631914	cg24743838	3.23500603166363e-06	SLAMF1_F24
631915	cg02594484	1.70451938190123e-07	SLAMF1_F24
631916	cg09356020	9.4042970406681e-07	SLAMF1_F24
631917	cg16065997	8.20191245771535e-07	SLAMF1_F24
631918	cg00152757	4.9652686988731e-06	SLAMF1_F24
631919	cg15519382	-2.63214504073233e-06	SLAMF1_F24
631920	cg17781958	4.86737875222213e-06	SLAMF1_F24
631921	cg02458589	-3.96939746583321e-06	SLAMF1_F24
631922	cg17024969	8.62283414988028e-07	SLAMF1_F24
631923	cg23578867	2.21074736429444e-06	SLAMF1_F24
631924	cg08297414	-3.26905995643612e-06	SLAMF1_F24
631925	cg20391652	-1.86672986315123e-07	SLAMF1_F24
631926	cg19120985	-3.91388242372117e-06	SLAMF1_F24
631927	cg23006204	-1.67699491855337e-06	SLAMF1_F24
631928	cg22006852	7.09513521350628e-06	SLAMF1_F24
631929	cg20439101	1.79325738888695e-06	SLAMF1_F24
631930	cg13672078	2.23712815797142e-06	SLAMF1_F24
631931	cg06114087	1.90589015946341e-06	SLAMF1_F24
631932	cg16076825	1.54293360819064e-06	SLAMF1_F24
631933	cg11416543	9.11628765118012e-07	SLAMF1_F24
631934	cg03919729	1.75518046286085e-06	SLAMF1_F24
631935	cg07061692	3.71814451652031e-07	SLAMF1_F24
631936	cg12991385	1.17620415139954e-06	SLAMF1_F24
631937	cg09652172	1.07723663268549e-06	SLAMF1_F24
631938	cg04728254	4.59276348197073e-06	SLAMF1_F24
631939	cg22014026	-1.30224926118306e-07	SLAMF1_F24
631940	cg00713400	-5.473076744306e-07	SLAMF1_F24
631941	cg05388069	-6.06786575465319e-06	SLAMF1_F24
631942	cg17937102	-2.80805134392125e-08	SLAMF1_F24
631943	cg18360429	-5.92872793595153e-06	SLAMF1_F24
631944	cg25937862	-2.73178609033245e-06	SLAMF1_F24
631945	cg25957505	-2.65186098300831e-06	SLAMF1_F24
631946	cg23372527	4.27846919049158e-06	SLAMF1_F24
631947	cg27262298	-7.94594587289413e-06	SLAMF1_F24
631948	cg00308133	-1.76928546466296e-08	SLAMF1_F24
631949	cg20988073	1.31250512273687e-06	SLAMF1_F24
631950	cg20879959	3.86383255087251e-07	SLAMF1_F24
631951	cg10968396	3.48431130940856e-07	SLAMF1_F24
631952	cg03344767	6.6058136357236e-06	SLAMF1_F24
631953	cg27485687	5.89272917585045e-07	SLAMF1_F24
631954	cg07174347	2.03308434707912e-06	SLAMF1_F24
631955	cg14457839	-1.96842205150244e-07	SLAMF1_F24
631956	cg22595458	9.26730668462855e-07	SLAMF1_F24
631957	cg00617064	-1.29413272423427e-06	SLAMF1_F24
631958	cg09687254	1.75707214145692e-06	SLAMF1_F24
631959	cg24246706	9.09462435457962e-07	SLAMF1_F24
631960	cg25288155	5.36156471314804e-07	SLAMF1_F24
631961	cg26578639	-8.46483357493171e-06	SLAMF1_F24
631962	cg05161016	-4.91842847811417e-06	SLAMF1_F24
631963	cg25140255	-3.18217111049617e-06	SLAMF1_F24
631964	cg19643458	-1.31261117329194e-06	SLAMF1_F24
631965	cg14336879	-4.55193274915067e-07	SLAMF1_F24
631966	cg01874993	3.5916836586827e-06	SLAMF1_F24
631967	cg00735578	3.07824995487724e-06	SLAMF1_F24
631968	cg04306135	2.31563744009585e-06	SLAMF1_F24
631969	cg13138088	-2.38120248072465e-07	SLAMF1_F24
631970	cg14058647	-4.25637306363926e-07	SLAMF1_F24
631971	cg06217736	2.43983452667498e-06	SLAMF1_F24
631972	cg01749296	-6.22166869469194e-06	SLAMF1_F24
631973	cg06613047	3.6569752813489e-06	SLAMF1_F24
631974	cg08446357	-2.95336543407034e-06	SLAMF1_F24
631975	cg23844910	9.34941353031191e-07	SLAMF1_F24
631976	cg18167946	-4.89467849888585e-06	SLAMF1_F24
631977	cg03138357	-1.6532839117145e-07	SLAMF1_F24
631978	cg26595520	4.58385785391856e-06	SLAMF1_F24
631979	cg17290403	-1.72691899293904e-06	SLAMF1_F24
631980	cg18666853	5.46776650793189e-06	SLAMF1_F24
631981	cg04683418	6.48470007379243e-06	SLAMF1_F24
631982	cg01071811	-1.22543586500328e-06	SLAMF1_F24
631983	cg12930819	-1.33784000536915e-06	SLAMF1_F24
631984	cg21210690	-1.68199343543621e-06	SLAMF1_F24
631985	cg26804575	3.18853763600365e-06	SLAMF1_F24
631986	ch.9.106041185R	1.10617432135472e-06	SLAMF1_F24
631987	cg26741373	1.31140863196871e-07	SLAMF1_F24
631988	cg18192294	-5.3185269147238e-07	SLAMF1_F24
631989	cg17500128	4.74442546156009e-06	SLAMF1_F24
631990	cg10265934	2.11724476953544e-07	SLAMF1_F24
631991	cg07806480	2.27086124692746e-06	SLAMF1_F24
631992	cg04340567	2.12509940197848e-06	SLAMF1_F24
631993	cg10643406	-1.33563767171918e-06	SLAMF1_F24
631994	cg05885930	-1.72634774410693e-06	SLAMF1_F24
631995	cg22373687	-1.45639651126785e-06	SLAMF1_F24
631996	cg03041510	-6.61518620475406e-06	SLAMF1_F24
631997	cg03903929	-1.13818851162236e-06	SLAMF1_F24
631998	cg10900550	-1.63359903917769e-06	SLAMF1_F24
631999	cg20103054	-2.0065352897527e-06	SLAMF1_F24
632000	cg17842752	3.94028946849525e-06	SLAMF1_F24
632001	cg04793634	-2.81165797302192e-07	SLAMF1_F24
632002	cg10890570	-8.38897182189956e-07	SLAMF1_F24
632003	cg02878954	7.30576246693521e-07	SLAMF1_F24
632004	cg06380401	-1.23229124206376e-06	SLAMF1_F24
632005	cg05463915	-3.13279151451519e-06	SLAMF1_F24
632006	cg06094924	5.20536700336302e-06	SLAMF1_F24
632007	cg19796351	1.56286102251344e-06	SLAMF1_F24
632008	cg21619653	-1.4061860138012e-07	SLAMF1_F24
632009	cg10204571	3.21695670985464e-06	SLAMF1_F24
632010	cg11681638	-7.05926579027034e-06	SLAMF1_F24
632011	cg21451906	1.12331689247666e-06	SLAMF1_F24
632012	cg08278238	7.27774808671553e-06	SLAMF1_F24
632013	cg14517743	-4.57784115337424e-07	SLAMF1_F24
632014	cg12678191	-1.66617533282041e-06	SLAMF1_F24
632015	cg14903837	-1.41672355217e-06	SLAMF1_F24
632016	cg01747792	3.96527344459928e-08	SLAMF1_F24
632017	cg02270514	-1.70435886167123e-06	SLAMF1_F24
632018	cg26573683	-1.9659754119366e-06	SLAMF1_F24
632019	cg22123708	4.29921707302043e-06	SLAMF1_F24
632020	cg03544042	-6.69987421681703e-07	SLAMF1_F24
632021	cg27570949	-2.39586731828949e-06	SLAMF1_F24
632022	cg04107707	-1.5921640026867e-06	SLAMF1_F24
632023	cg08080669	4.67363394537962e-07	SLAMF1_F24
632024	cg09751812	1.59290753949719e-06	SLAMF1_F24
632025	cg27517871	6.44869545013124e-06	SLAMF1_F24
632026	cg17580020	2.11405911979101e-05	SLAMF1_F24
632027	cg04870732	-5.26291066088542e-06	SLAMF1_F24
632028	cg03139691	-3.9142310687368e-06	SLAMF1_F24
632029	cg23994702	-1.34142008192213e-07	SLAMF1_F24
632030	ch.5.28120096R	1.04956788095545e-07	SLAMF1_F24
632031	cg07743451	2.73044493796839e-07	SLAMF1_F24
632032	cg21407818	1.14670501491786e-06	SLAMF1_F24
632033	cg15905406	-9.41081202529861e-07	SLAMF1_F24
632034	cg14377687	-1.91596115997796e-06	SLAMF1_F24
632035	cg00063402	-3.25882401426065e-06	SLAMF1_F24
632036	cg08207183	2.68575654338818e-06	SLAMF1_F24
632037	cg16205534	-3.09207833945062e-06	SLAMF1_F24
632038	cg23915197	3.42826547080358e-06	SLAMF1_F24
632039	cg11013164	-1.26143616769303e-07	SLAMF1_F24
632040	cg06939235	-4.24075274560448e-10	SLAMF1_F24
632041	cg02538016	6.13722281781716e-08	SLAMF1_F24
632042	cg21291856	-3.26025746399418e-07	SLAMF1_F24
632043	cg26853787	-2.07558818327991e-06	SLAMF1_F24
632044	cg22248789	1.430612431408e-06	SLAMF1_F24
632045	cg00656820	-5.26452500765697e-06	SLAMF1_F24
632046	cg03382564	-6.35048382510602e-07	SLAMF1_F24
632047	cg24465674	-2.66171364861261e-06	SLAMF1_F24
632048	cg06231680	-1.27557033172447e-06	SLAMF1_F24
632049	cg23913093	5.16625826855355e-06	SLAMF1_F24
632050	cg05577945	5.77335040884222e-08	SLAMF1_F24
632051	cg19658209	1.25430911927518e-06	SLAMF1_F24
632052	cg00862125	-5.12252955978738e-07	SLAMF1_F24
632053	cg20812393	-9.91971632828489e-07	SLAMF1_F24
632054	cg25220985	-4.89934641250349e-06	SLAMF1_F24
632055	cg02419562	-7.42144472167577e-06	SLAMF1_F24
632056	cg24320455	9.99763097916649e-07	SLAMF1_F24
632057	cg17461641	6.54935823333063e-06	SLAMF1_F24
632058	cg16354954	2.36976585697327e-07	SLAMF1_F24
632059	cg26807910	2.71896028687936e-07	SLAMF1_F24
632060	cg23081193	-5.08829613471956e-08	SLAMF1_F24
632061	cg15925019	6.90413051576776e-07	SLAMF1_F24
632062	cg01217131	-2.63073706804253e-06	SLAMF1_F24
632063	cg22968991	-1.03053926771001e-06	SLAMF1_F24
632064	cg06069100	4.86521815251022e-06	SLAMF1_F24
632065	cg26338947	-4.66703044429182e-06	SLAMF1_F24
632066	cg08500908	2.60050951752513e-06	SLAMF1_F24
632067	cg01347228	3.37212069310399e-06	SLAMF1_F24
632068	cg24337975	2.79405661726058e-06	SLAMF1_F24
632069	cg25242477	1.06137111349026e-09	SLAMF1_F24
632070	cg16301857	-8.15110496932782e-10	SLAMF1_F24
632071	cg13169491	1.02577925894503e-06	SLAMF1_F24
632072	cg24574592	-1.25305202800458e-06	SLAMF1_F24
632073	cg11504172	2.88014919102191e-06	SLAMF1_F24
632074	cg23509064	1.1027585158753e-07	SLAMF1_F24
632075	cg20292224	2.4624737425213e-06	SLAMF1_F24
632076	cg11050333	-1.64525228754183e-05	SLAMF1_F24
632077	cg05657443	3.60869259781373e-08	SLAMF1_F24
632078	cg24990238	5.34018992452542e-06	SLAMF1_F24
632079	cg10895482	2.57646353096479e-06	SLAMF1_F24
632080	cg15357620	1.30099090482263e-05	SLAMF1_F24
632081	cg27078813	6.41328793860977e-07	SLAMF1_F24
632082	cg06697151	1.56429198929596e-06	SLAMF1_F24
632083	cg08428858	-1.06038443766679e-06	SLAMF1_F24
632084	cg25141818	-1.55597492160957e-06	SLAMF1_F24
632085	cg13510363	5.17717911661511e-08	SLAMF1_F24
632086	cg15051221	3.35473606075292e-06	SLAMF1_F24
632087	cg26696538	-1.70453892261107e-06	SLAMF1_F24
632088	cg15770446	1.35703869679803e-06	SLAMF1_F24
632089	cg23820244	-6.49596197764514e-08	SLAMF1_F24
632090	cg08233112	-3.35262327356473e-06	SLAMF1_F24
632091	cg08734374	-1.41241645746139e-06	SLAMF1_F24
632092	cg03466326	1.36255028683416e-06	SLAMF1_F24
632093	cg04415626	1.0910028897532e-06	SLAMF1_F24
632094	cg23931734	-5.56821952032927e-06	SLAMF1_F24
632095	cg06429884	3.6517431549987e-06	SLAMF1_F24
632096	cg00722786	-1.81119134066435e-08	SLAMF1_F24
632097	cg00625573	-4.21988766943492e-06	SLAMF1_F24
632098	cg15287866	-3.0710782373386e-06	SLAMF1_F24
632099	cg12800915	1.541953744198e-06	SLAMF1_F24
632100	cg22827652	8.23558929448184e-06	SLAMF1_F24
632101	cg09674048	-2.30812821148849e-06	SLAMF1_F24
632102	cg11298735	-8.20864031084955e-07	SLAMF1_F24
632103	cg11824826	1.0717514058034e-05	SLAMF1_F24
632104	cg02879809	1.54227643370729e-06	SLAMF1_F24
632105	cg10685982	2.59997768290658e-07	SLAMF1_F24
632106	cg16011258	-3.6946152076743e-07	SLAMF1_F24
632107	cg07055681	1.48552343266984e-06	SLAMF1_F24
632108	cg00624879	2.60663120986059e-06	SLAMF1_F24
632109	cg15883387	-6.85574040869956e-06	SLAMF1_F24
632110	cg23707400	4.07522073093579e-06	SLAMF1_F24
632111	cg04731091	1.6527585594737e-07	SLAMF1_F24
632112	cg25184754	-2.57382250869256e-07	SLAMF1_F24
632113	cg15336679	-3.02161908947911e-06	SLAMF1_F24
632114	cg13915028	2.89222658871473e-07	SLAMF1_F24
632115	cg07296747	1.9393458703037e-06	SLAMF1_F24
632116	cg22112110	-3.78755929694818e-08	SLAMF1_F24
632117	cg08140343	-6.80201116804481e-08	SLAMF1_F24
632118	cg16431531	-1.25574581226164e-07	SLAMF1_F24
632119	cg17499328	-7.09847252478104e-06	SLAMF1_F24
632120	cg13687039	-5.01059885243946e-07	SLAMF1_F24
632121	cg14823531	-3.46887090470975e-06	SLAMF1_F24
632122	cg10411775	-1.66138897191003e-06	SLAMF1_F24
632123	cg13501803	-2.89264711551679e-06	SLAMF1_F24
632124	cg00251905	2.23225988702038e-07	SLAMF1_F24
632125	cg06929843	7.46290553210695e-06	SLAMF1_F24
632126	cg07983128	-1.60043289327013e-06	SLAMF1_F24
632127	cg20291423	1.03057564416371e-05	SLAMF1_F24
632128	cg00600604	-6.71632395563322e-07	SLAMF1_F24
632129	cg08475245	4.55062446134951e-06	SLAMF1_F24
632130	cg19290504	-4.94988877384086e-07	SLAMF1_F24
632131	cg19595092	-3.2756018147147e-06	SLAMF1_F24
632132	cg03234188	-3.28815990406451e-06	SLAMF1_F24
632133	cg12742636	1.13761489530724e-06	SLAMF1_F24
632134	cg25634666	-4.90084256141016e-06	SLAMF1_F24
632135	cg16786327	1.63481112805787e-06	SLAMF1_F24
632136	cg09927836	-7.52426130211598e-06	SLAMF1_F24
632137	cg26351918	-5.74228193781287e-06	SLAMF1_F24
632138	cg22349573	-1.9302696866211e-07	SLAMF1_F24
632139	cg06462780	-2.97744648967996e-07	SLAMF1_F24
632140	cg00209066	-8.58718669171189e-08	SLAMF1_F24
632141	cg13326686	-1.19170743000276e-07	SLAMF1_F24
632142	cg23979420	3.57071056140105e-07	SLAMF1_F24
632143	cg01300410	2.71144269408839e-08	SLAMF1_F24
632144	cg16165949	-5.78697005127474e-06	SLAMF1_F24
632145	cg24117192	1.84818847320089e-06	SLAMF1_F24
632146	cg23281123	1.42784871837062e-06	SLAMF1_F24
632147	cg16895165	5.67166026878435e-07	SLAMF1_F24
632148	cg20303923	3.7338500820887e-08	SLAMF1_F24
632149	cg22130090	2.27325962277043e-06	SLAMF1_F24
632150	cg16713791	3.07795059019661e-06	SLAMF1_F24
632151	cg11158198	9.83045579620854e-07	SLAMF1_F24
632152	cg06741336	3.60757164616733e-06	SLAMF1_F24
632153	cg16738920	8.20548036034239e-07	SLAMF1_F24
632154	cg20458124	-6.11526256710586e-07	SLAMF1_F24
632155	cg01626326	8.40802699041782e-07	SLAMF1_F24
632156	cg06578098	-1.28423152206851e-06	SLAMF1_F24
632157	cg13659419	2.18470288506914e-06	SLAMF1_F24
632158	cg23483512	-1.34651592848776e-06	SLAMF1_F24
632159	cg25794766	-4.56308832726657e-07	SLAMF1_F24
632160	cg12201660	-4.77554348041461e-06	SLAMF1_F24
632161	cg18396585	-4.75458008334967e-06	SLAMF1_F24
632162	cg03891611	2.86285435563474e-06	SLAMF1_F24
632163	cg08335854	-3.44799968139404e-07	SLAMF1_F24
632164	cg06487538	-3.45249319364876e-08	SLAMF1_F24
632165	cg25275443	-3.20079259680752e-06	SLAMF1_F24
632166	cg19106168	7.46615837250312e-07	SLAMF1_F24
632167	cg07576980	-2.78541424916106e-07	SLAMF1_F24
632168	cg08374599	1.61044418637587e-06	SLAMF1_F24
632169	cg08041408	2.65942792316249e-07	SLAMF1_F24
632170	cg05050460	-5.69045198961127e-06	SLAMF1_F24
632171	cg25321207	-1.0510725772141e-06	SLAMF1_F24
632172	cg27650171	-4.47677647595137e-06	SLAMF1_F24
632173	ch.1.2348804F	-1.61402968888258e-06	SLAMF1_F24
632174	cg00122334	1.14315393797292e-06	SLAMF1_F24
632175	cg12041010	-3.25034169596836e-06	SLAMF1_F24
632176	cg07503294	-4.74752017310676e-08	SLAMF1_F24
632177	cg18718312	4.2337769261054e-07	SLAMF1_F24
632178	cg20483016	1.13083400248552e-06	SLAMF1_F24
632179	cg16299050	-4.58867647552736e-07	SLAMF1_F24
632180	cg25662963	2.08240770282374e-06	SLAMF1_F24
632181	cg21448057	-1.58826230395145e-06	SLAMF1_F24
632182	cg00176657	-2.78587286875884e-06	SLAMF1_F24
632183	cg15174951	7.14493312397401e-07	SLAMF1_F24
632184	cg00146565	-8.55390937162081e-06	SLAMF1_F24
632185	cg16720678	-1.11629341459958e-06	SLAMF1_F24
632186	cg27567544	-5.73335759467518e-06	SLAMF1_F24
632187	cg09149499	-8.3832223888476e-07	SLAMF1_F24
632188	cg05083033	-4.44986998336301e-06	SLAMF1_F24
632189	cg26254045	1.30553143803759e-06	SLAMF1_F24
632190	cg19909063	-3.35014328485401e-06	SLAMF1_F24
632191	cg10729878	-2.86761996474862e-06	SLAMF1_F24
632192	cg25377468	6.35979519779985e-06	SLAMF1_F24
632193	cg02318890	1.44368890591691e-06	SLAMF1_F24
632194	cg19153228	-4.18502150093325e-06	SLAMF1_F24
632195	cg09596674	1.24974321167741e-05	SLAMF1_F24
632196	cg25596287	-1.7341222811371e-06	SLAMF1_F24
632197	cg17328052	-1.60979547858895e-06	SLAMF1_F24
632198	cg06691589	1.29789886178258e-05	SLAMF1_F24
632199	cg05501969	4.48161854439686e-06	SLAMF1_F24
632200	cg18404080	-9.4280249794505e-06	SLAMF1_F24
632201	cg17000044	9.23549867792293e-07	SLAMF1_F24
632202	cg06138432	2.41397180484044e-06	SLAMF1_F24
632203	cg16598679	3.92478352907259e-06	SLAMF1_F24
632204	cg17944801	5.34646331213407e-07	SLAMF1_F24
632205	cg01650097	1.57318659014498e-06	SLAMF1_F24
632206	cg22908882	-2.83914324496098e-06	SLAMF1_F24
632207	cg04259687	1.98693813009455e-06	SLAMF1_F24
632208	cg03027400	4.58228352118827e-06	SLAMF1_F24
632209	cg18578080	-1.82041326196932e-06	SLAMF1_F24
632210	cg25349789	-5.40557127298942e-07	SLAMF1_F24
632211	cg13679010	4.54578961594117e-07	SLAMF1_F24
632212	cg17154315	1.82699850753947e-06	SLAMF1_F24
632213	cg00838397	9.63821740874151e-07	SLAMF1_F24
632214	cg06760111	-1.59426663567602e-06	SLAMF1_F24
632215	cg13186846	-7.85037092008196e-07	SLAMF1_F24
632216	cg02432009	5.14533075003509e-06	SLAMF1_F24
632217	cg09678349	2.05190681441442e-05	SLAMF1_F24
632218	cg14153637	2.77099325964006e-06	SLAMF1_F24
632219	cg10206301	5.88522903294895e-06	SLAMF1_F24
632220	cg26471121	-2.34104731849741e-06	SLAMF1_F24
632221	cg21227035	-1.16751247788141e-06	SLAMF1_F24
632222	cg26857153	-2.81537545456992e-06	SLAMF1_F24
632223	cg24873157	3.97596298475232e-06	SLAMF1_F24
632224	cg13942103	-2.77525382937807e-06	SLAMF1_F24
632225	cg15701331	1.84977564261459e-06	SLAMF1_F24
632226	cg06682675	7.6481000761639e-06	SLAMF1_F24
632227	cg01355932	1.62581704035102e-06	SLAMF1_F24
632228	cg06021577	-3.63387407804029e-06	SLAMF1_F24
632229	cg08080919	3.3192680387834e-06	SLAMF1_F24
632230	cg24642495	2.33996355528954e-06	SLAMF1_F24
632231	cg12186110	1.19909715944857e-06	SLAMF1_F24
632232	cg17078914	-2.00266033979906e-06	SLAMF1_F24
632233	cg22638040	1.62463536736504e-06	SLAMF1_F24
632234	cg08960663	2.91335491731336e-06	SLAMF1_F24
632235	cg25163611	-2.94231632328418e-06	SLAMF1_F24
632236	cg00280812	-1.20409278989523e-06	SLAMF1_F24
632237	cg06531770	-5.66745777290747e-07	SLAMF1_F24
632238	cg21526206	-2.64872892482906e-07	SLAMF1_F24
632239	cg05962042	-3.03519133654354e-06	SLAMF1_F24
632240	cg10837843	6.65667149080593e-07	SLAMF1_F24
632241	cg12100751	-3.13928877210858e-09	SLAMF1_F24
632242	cg17377066	-7.69151691990095e-06	SLAMF1_F24
632243	cg04881321	-4.10422515082229e-06	SLAMF1_F24
632244	cg10302026	4.65966245584008e-07	SLAMF1_F24
632245	cg17604655	-7.46599498459703e-07	SLAMF1_F24
632246	cg17855428	9.10100622228914e-09	SLAMF1_F24
632247	cg05858612	1.65037982399182e-06	SLAMF1_F24
632248	cg27251473	-2.7027805274732e-06	SLAMF1_F24
632249	cg01556294	1.22187857007309e-07	SLAMF1_F24
632250	cg06049924	2.47013079795579e-06	SLAMF1_F24
632251	cg16224744	-2.94714888201136e-07	SLAMF1_F24
632252	cg01109481	3.00593977755637e-06	SLAMF1_F24
632253	cg07001734	-2.24327421804374e-06	SLAMF1_F24
632254	cg14480444	-3.4425315193083e-06	SLAMF1_F24
632255	cg26634140	-1.84698296098519e-07	SLAMF1_F24
632256	cg17276103	1.13286153049316e-06	SLAMF1_F24
632257	cg01182555	1.80291108305462e-08	SLAMF1_F24
632258	cg15205547	3.20182658940062e-07	SLAMF1_F24
632259	cg18753664	-5.67143481991304e-06	SLAMF1_F24
632260	cg23047669	-1.37136733195512e-06	SLAMF1_F24
632261	cg19257531	-3.19704390733963e-07	SLAMF1_F24
632262	cg13358748	4.04248831746352e-07	SLAMF1_F24
632263	cg21991396	-3.51212113810742e-07	SLAMF1_F24
632264	cg14940760	-3.48733602352081e-06	SLAMF1_F24
632265	ch.22.707968R	-3.26891105567306e-07	SLAMF1_F24
632266	cg16382077	-2.54032230987722e-06	SLAMF1_F24
632267	cg03943459	1.21322559268581e-06	SLAMF1_F24
632268	cg00748482	-1.66654858137517e-06	SLAMF1_F24
632269	cg15338603	-1.15055175392393e-08	SLAMF1_F24
632270	cg18774577	-1.20611061514681e-07	SLAMF1_F24
632271	cg15852320	-3.01748922665743e-06	SLAMF1_F24
632272	cg17522463	5.89839069889579e-06	SLAMF1_F24
632273	cg22014955	6.03282848383193e-07	SLAMF1_F24
632274	cg27105123	-4.97770799551785e-06	SLAMF1_F24
632275	cg25875943	-2.07650449046026e-06	SLAMF1_F24
632276	cg00542992	2.89939687908102e-06	SLAMF1_F24
632277	cg04264658	-2.08236825748947e-09	SLAMF1_F24
632278	cg17019204	2.21740917867411e-07	SLAMF1_F24
632279	cg12460362	6.78630648501872e-07	SLAMF1_F24
632280	cg13726531	5.95709218429398e-07	SLAMF1_F24
632281	cg16042247	-2.8188070941055e-06	SLAMF1_F24
632282	cg07967851	-2.64642773586365e-07	SLAMF1_F24
632283	cg04658772	-1.1806883687401e-07	SLAMF1_F24
632284	cg13848379	1.31690703267827e-05	SLAMF1_F24
632285	cg09430060	2.31108721101159e-06	SLAMF1_F24
632286	cg05756446	-4.79555195245948e-06	SLAMF1_F24
632287	cg07336519	-3.93301155071557e-06	SLAMF1_F24
632288	cg18250474	-2.98596855979447e-06	SLAMF1_F24
632289	cg07967498	-1.24307563423595e-06	SLAMF1_F24
632290	cg15698196	-6.67701042275224e-06	SLAMF1_F24
632291	cg02160374	-6.60328267699611e-07	SLAMF1_F24
632292	cg04837101	-1.34769836102873e-06	SLAMF1_F24
632293	cg17338430	3.08380123342295e-07	SLAMF1_F24
632294	cg27058077	-1.09783834567075e-06	SLAMF1_F24
632295	cg13356058	3.4568693142048e-07	SLAMF1_F24
632296	cg13848206	-2.78506104434223e-06	SLAMF1_F24
632297	cg00776666	-3.18024257874511e-06	SLAMF1_F24
632298	cg17009813	-1.44500607470643e-06	SLAMF1_F24
632299	cg16057401	7.23201442006029e-07	SLAMF1_F24
632300	cg02531885	1.45496669802595e-06	SLAMF1_F24
632301	cg00373279	-3.26242352053894e-07	SLAMF1_F24
632302	cg14046477	2.60101058482267e-07	SLAMF1_F24
632303	cg23998435	-2.0468689827229e-06	SLAMF1_F24
632304	cg02166817	-9.93504145734501e-06	SLAMF1_F24
632305	cg11850311	7.75439634580556e-07	SLAMF1_F24
632306	cg04459499	1.12799639709206e-06	SLAMF1_F24
632307	cg13404382	-7.47925074914005e-06	SLAMF1_F24
632308	cg04984595	3.26102636943293e-06	SLAMF1_F24
632309	cg14917811	3.72232340539718e-06	SLAMF1_F24
632310	cg08178124	-1.02602647450881e-07	SLAMF1_F24
632311	cg11903206	3.44619785708091e-06	SLAMF1_F24
632312	cg21468420	3.18191265347955e-07	SLAMF1_F24
632313	cg05624853	5.2421684798886e-07	SLAMF1_F24
632314	cg23536681	8.40675655156855e-07	SLAMF1_F24
632315	cg09214953	5.10344644571945e-06	SLAMF1_F24
632316	cg19251161	3.21051493716968e-07	SLAMF1_F24
632317	cg05854310	-8.61029368042481e-06	SLAMF1_F24
632318	cg13961179	-3.92847431601021e-06	SLAMF1_F24
632319	cg14425468	2.65807607477429e-06	SLAMF1_F24
632320	cg13125510	-1.97889271607281e-06	SLAMF1_F24
632321	cg11099984	-1.00390523630698e-06	SLAMF1_F24
632322	cg09507585	-7.56155184033763e-08	SLAMF1_F24
632323	cg09567305	3.20443879387699e-06	SLAMF1_F24
632324	cg01370663	9.28249157452654e-06	SLAMF1_F24
632325	cg25213402	2.10790802708687e-06	SLAMF1_F24
632326	cg09475211	5.70516316814942e-07	SLAMF1_F24
632327	cg26167301	-1.7934435358529e-05	SLAMF1_F24
632328	cg08024264	-7.01068131658449e-06	SLAMF1_F24
632329	cg19777710	-2.90125260035139e-06	SLAMF1_F24
632330	cg13432451	4.73417046540782e-07	SLAMF1_F24
632331	cg05729000	3.90385094098738e-07	SLAMF1_F24
632332	cg12646006	-1.15338393432491e-07	SLAMF1_F24
632333	cg15048900	1.86030844860083e-06	SLAMF1_F24
632334	cg13891567	4.92443820050797e-07	SLAMF1_F24
632335	cg15606770	-4.10439884318223e-06	SLAMF1_F24
632336	cg13127800	3.17813059786814e-07	SLAMF1_F24
632337	cg03232933	-4.2702199596366e-06	SLAMF1_F24
632338	cg08152827	6.20005567440608e-06	SLAMF1_F24
632339	cg14756878	1.48084174267294e-06	SLAMF1_F24
632340	cg22825995	3.73874567833568e-06	SLAMF1_F24
632341	cg11255075	-1.14609569565495e-06	SLAMF1_F24
632342	cg13529755	6.55692393043766e-06	SLAMF1_F24
632343	cg21905623	1.85637459974779e-06	SLAMF1_F24
632344	cg11019343	5.04144576790947e-06	SLAMF1_F24
632345	cg15418134	1.94916343889581e-06	SLAMF1_F24
632346	cg01800623	-1.8064271333024e-06	SLAMF1_F24
632347	cg23729443	-2.92341744298371e-07	SLAMF1_F24
632348	cg25932246	6.42794938096082e-07	SLAMF1_F24
632349	cg01748703	-1.8545895782775e-06	SLAMF1_F24
632350	cg12986027	1.15604801036349e-06	SLAMF1_F24
632351	cg14170863	2.24004878006997e-06	SLAMF1_F24
632352	cg07570630	-1.1434843223625e-06	SLAMF1_F24
632353	cg06784576	-1.81184394134042e-06	SLAMF1_F24
632354	cg16704610	9.80603388195313e-07	SLAMF1_F24
632355	cg05769086	4.23305887773678e-06	SLAMF1_F24
632356	cg16276209	-2.8792186424014e-06	SLAMF1_F24
632357	cg04173252	-8.14202546032796e-07	SLAMF1_F24
632358	cg20919615	-6.84252701530594e-07	SLAMF1_F24
632359	cg25578820	-1.24070903816928e-07	SLAMF1_F24
632360	cg01396065	4.43555844786879e-07	SLAMF1_F24
632361	cg21094949	5.54408374341018e-06	SLAMF1_F24
632362	cg05854718	8.84309566263704e-07	SLAMF1_F24
632363	cg14321990	2.39051368703418e-07	SLAMF1_F24
632364	cg17391141	-1.04000762745543e-06	SLAMF1_F24
632365	cg07522647	-3.53664027567078e-07	SLAMF1_F24
632366	cg06482716	-2.3591300311443e-06	SLAMF1_F24
632367	cg11547871	3.786093802719e-07	SLAMF1_F24
632368	cg00871019	1.16135728207011e-07	SLAMF1_F24
632369	ch.8.52117604R	-2.63753852075155e-07	SLAMF1_F24
632370	cg17548578	1.36422848379252e-06	SLAMF1_F24
632371	cg15184602	9.9707889489657e-07	SLAMF1_F24
632372	cg02335251	-2.11716061902821e-06	SLAMF1_F24
632373	cg07504182	-4.90991435356466e-07	SLAMF1_F24
632374	cg14047598	3.53823034991657e-06	SLAMF1_F24
632375	cg04747993	-5.07699281344515e-08	SLAMF1_F24
632376	cg12075497	5.27446479882615e-06	SLAMF1_F24
632377	cg26238835	-4.05408603703443e-06	SLAMF1_F24
632378	cg02291556	9.11513062744381e-07	SLAMF1_F24
632379	cg26786687	3.37789706022778e-06	SLAMF1_F24
632380	cg13245246	-3.20604307134542e-07	SLAMF1_F24
632381	cg07774551	4.47885693775572e-06	SLAMF1_F24
632382	cg24221633	-6.14748043403981e-06	SLAMF1_F24
632383	cg10128003	-2.24906685137439e-07	SLAMF1_F24
632384	cg04528352	-5.12275129444645e-06	SLAMF1_F24
632385	cg20522244	-8.76449783187201e-07	SLAMF1_F24
632386	cg01644731	-2.1700377935792e-06	SLAMF1_F24
632387	cg00138025	-1.07799147908366e-06	SLAMF1_F24
632388	cg21407581	3.21195730070595e-06	SLAMF1_F24
632389	cg14510383	1.08309173164134e-06	SLAMF1_F24
632390	cg17149676	-2.44122820007351e-06	SLAMF1_F24
632391	cg21892463	-2.20161008712361e-06	SLAMF1_F24
632392	cg25865179	-5.950433752025e-06	SLAMF1_F24
632393	cg19219065	-3.29615301956216e-06	SLAMF1_F24
632394	cg17105151	-8.61750377501892e-07	SLAMF1_F24
632395	cg16956345	1.96004906352879e-06	SLAMF1_F24
632396	cg06701796	-5.70857645648575e-08	SLAMF1_F24
632397	cg05738687	8.99667579972646e-06	SLAMF1_F24
632398	cg15073631	-1.15314845502708e-06	SLAMF1_F24
632399	cg23930030	2.78633228090393e-06	SLAMF1_F24
632400	cg11318649	2.37426312660722e-06	SLAMF1_F24
632401	cg22598841	-1.92344276295907e-07	SLAMF1_F24
632402	cg22425903	3.47211040052235e-06	SLAMF1_F24
632403	cg13714938	7.80595592794839e-06	SLAMF1_F24
632404	cg06768070	4.11235818866486e-06	SLAMF1_F24
632405	cg12740098	1.24684778805504e-06	SLAMF1_F24
632406	cg08783351	2.19144022635782e-06	SLAMF1_F24
632407	cg26229402	-8.70134659375344e-06	SLAMF1_F24
632408	cg26616261	1.27367532523453e-08	SLAMF1_F24
632409	cg19471599	-1.89519856439106e-06	SLAMF1_F24
632410	cg15754829	-8.60707151416716e-06	SLAMF1_F24
632411	cg13834539	5.26029366554322e-06	SLAMF1_F24
632412	cg17514461	1.70838052048716e-06	SLAMF1_F24
632413	cg25611387	3.97248906273056e-07	SLAMF1_F24
632414	cg19590471	-1.17024617374075e-06	SLAMF1_F24
632415	cg01799458	3.38592412711152e-06	SLAMF1_F24
632416	cg10832528	2.08188180973677e-06	SLAMF1_F24
632417	cg01784819	2.53589589380007e-06	SLAMF1_F24
632418	cg22700880	8.12508087234461e-07	SLAMF1_F24
632419	cg07181983	-4.41065340236464e-07	SLAMF1_F24
632420	cg03633982	-3.12785615069631e-06	SLAMF1_F24
632421	cg17448335	1.22957337705494e-07	SLAMF1_F24
632422	cg00712593	-6.41342546420942e-07	SLAMF1_F24
632423	cg25038283	-7.70799318158185e-07	SLAMF1_F24
632424	cg05583020	7.56121860475671e-07	SLAMF1_F24
632425	cg24725201	2.69698470286432e-06	SLAMF1_F24
632426	cg08517107	4.05965695536512e-06	SLAMF1_F24
632427	cg06471872	4.7493224848107e-09	SLAMF1_F24
632428	cg06471677	-1.52828097825226e-08	SLAMF1_F24
632429	cg14293300	8.04493872064966e-07	SLAMF1_F24
632430	cg26098824	1.4090160298184e-06	SLAMF1_F24
632431	cg19175143	1.38904083965963e-06	SLAMF1_F24
632432	cg03499808	4.47456792972588e-06	SLAMF1_F24
632433	cg24057041	2.75388802643934e-06	SLAMF1_F24
632434	cg06086316	1.8132865815578e-06	SLAMF1_F24
632435	cg09174160	-7.39411633953339e-08	SLAMF1_F24
632436	cg18335159	-1.22857848151677e-06	SLAMF1_F24
632437	cg22489583	-6.43570352595404e-07	SLAMF1_F24
632438	cg16259985	1.1957478944388e-06	SLAMF1_F24
632439	cg26089165	6.70349969088349e-06	SLAMF1_F24
632440	cg26104577	3.69518381682655e-06	SLAMF1_F24
632441	cg25759020	2.24756354214699e-06	SLAMF1_F24
632442	cg16082644	-7.97828553184149e-07	SLAMF1_F24
632443	cg05251456	-5.76430523866277e-06	SLAMF1_F24
632444	cg02285840	-9.20583841481119e-06	SLAMF1_F24
632445	cg16094493	-7.92614195972553e-06	SLAMF1_F24
632446	cg21421331	5.32132333692017e-06	SLAMF1_F24
632447	cg01775082	-2.55853379246465e-08	SLAMF1_F24
632448	cg12600265	2.7745347494136e-06	SLAMF1_F24
632449	cg09319777	1.89716736033575e-07	SLAMF1_F24
632450	cg06146802	7.10527157554296e-08	SLAMF1_F24
632451	cg23631556	-3.76894792084482e-06	SLAMF1_F24
632452	cg00792424	-1.63304002412434e-06	SLAMF1_F24
632453	cg02936752	1.97896501708658e-06	SLAMF1_F24
632454	cg21200554	2.00519780062827e-06	SLAMF1_F24
632455	cg08065588	2.50267221292619e-06	SLAMF1_F24
632456	cg16489193	-5.88150519607994e-07	SLAMF1_F24
632457	cg24705402	-1.4003083600965e-06	SLAMF1_F24
632458	cg02909851	-3.79645774226888e-06	SLAMF1_F24
632459	cg06136617	-5.90320686290674e-07	SLAMF1_F24
632460	cg01043710	-7.95929242279349e-07	SLAMF1_F24
632461	cg24609602	-2.15388939957769e-06	SLAMF1_F24
632462	cg15441351	-3.34985283656708e-06	SLAMF1_F24
632463	cg07876458	2.39522553680821e-06	SLAMF1_F24
632464	cg05604418	3.24956632201601e-06	SLAMF1_F24
632465	cg27258208	3.39938926904213e-06	SLAMF1_F24
632466	cg17514665	8.40876067681212e-07	SLAMF1_F24
632467	cg17355466	1.38818019992267e-06	SLAMF1_F24
632468	cg12570712	1.71535261208633e-06	SLAMF1_F24
632469	cg25581285	-7.52702806948235e-06	SLAMF1_F24
632470	cg04633384	1.15415456392508e-06	SLAMF1_F24
632471	cg25741837	9.16844419650268e-06	SLAMF1_F24
632472	cg13459493	-1.11212733164125e-07	SLAMF1_F24
632473	cg23051282	3.11731894556939e-06	SLAMF1_F24
632474	cg22326681	-2.86696767723926e-06	SLAMF1_F24
632475	cg06095093	1.7960678402838e-06	SLAMF1_F24
632476	cg10643162	1.16239523340206e-06	SLAMF1_F24
632477	cg11447650	-6.78934915829806e-07	SLAMF1_F24
632478	cg20833786	-3.3950275700522e-06	SLAMF1_F24
632479	cg08042364	-1.6807423504897e-06	SLAMF1_F24
632480	cg26464586	-1.85613738114725e-06	SLAMF1_F24
632481	cg05554866	-5.78098579374194e-07	SLAMF1_F24
632482	cg22871908	2.85364580838638e-06	SLAMF1_F24
632483	cg06839611	-1.81696539677646e-08	SLAMF1_F24
632484	cg05019152	7.96450387921848e-07	SLAMF1_F24
632485	cg21966975	-1.01630023078437e-05	SLAMF1_F24
632486	cg03027241	-2.42613455333097e-06	SLAMF1_F24
632487	cg06580419	4.80112562134852e-07	SLAMF1_F24
632488	cg11039072	-4.90637249838852e-07	SLAMF1_F24
632489	cg09855125	-6.4327532284287e-07	SLAMF1_F24
632490	cg17626734	2.94464965570874e-06	SLAMF1_F24
632491	cg04167430	-1.71731354164157e-07	SLAMF1_F24
632492	cg22171613	1.32377258030333e-06	SLAMF1_F24
632493	cg07989917	2.66604143512948e-06	SLAMF1_F24
632494	cg15043975	7.14097083846767e-07	SLAMF1_F24
632495	cg26686150	-1.59602424116786e-06	SLAMF1_F24
632496	cg17066527	1.64615214930074e-07	SLAMF1_F24
632497	cg14033993	-3.12112436811998e-06	SLAMF1_F24
632498	cg06007395	-8.16226467361944e-08	SLAMF1_F24
632499	cg24275611	-3.08474400605558e-07	SLAMF1_F24
632500	cg10072692	-5.07625580459531e-08	SLAMF1_F24
632501	cg16513079	1.56883269460773e-06	SLAMF1_F24
632502	cg23422851	1.03092875344796e-06	SLAMF1_F24
632503	cg13800721	2.8142885356409e-06	SLAMF1_F24
632504	cg03607220	4.84777460361141e-06	SLAMF1_F24
632505	cg05888643	1.92120938196426e-06	SLAMF1_F24
632506	cg15887709	2.70626025370841e-06	SLAMF1_F24
632507	cg05614657	5.46049736118023e-06	SLAMF1_F24
632508	cg23317499	9.91758440495943e-07	SLAMF1_F24
632509	cg04576377	-3.34782308300719e-06	SLAMF1_F24
632510	cg24100506	8.20645410526002e-08	SLAMF1_F24
632511	cg27016776	1.09442562307761e-06	SLAMF1_F24
632512	cg10698928	-3.22008595973275e-07	SLAMF1_F24
632513	cg13535489	2.52177928230311e-06	SLAMF1_F24
632514	cg26595828	1.85228179299061e-06	SLAMF1_F24
632515	cg14001426	-6.51681250824074e-06	SLAMF1_F24
632516	cg16347361	3.05199763744476e-06	SLAMF1_F24
632517	cg18357668	-6.59499097757289e-07	SLAMF1_F24
632518	cg01648578	-1.96717582004843e-07	SLAMF1_F24
632519	ch.8.109472102F	-9.5235301620008e-07	SLAMF1_F24
632520	cg08425796	-4.26361082257764e-06	SLAMF1_F24
632521	cg25179170	4.00751335191961e-07	SLAMF1_F24
632522	cg11108065	7.3074200977188e-07	SLAMF1_F24
632523	cg19495043	-2.018495281864e-07	SLAMF1_F24
632524	cg27118183	2.38899936563081e-06	SLAMF1_F24
632525	cg18486725	-2.51209415572931e-06	SLAMF1_F24
632526	cg24044478	3.33203330678388e-06	SLAMF1_F24
632527	cg12851731	-6.76137797409604e-07	SLAMF1_F24
632528	cg16100871	4.95403464835444e-07	SLAMF1_F24
632529	cg01764107	6.13620155385822e-07	SLAMF1_F24
632530	cg27061175	-1.82043796420487e-06	SLAMF1_F24
632531	cg00572810	6.57096923391606e-06	SLAMF1_F24
632532	cg25374494	-4.10629676278834e-06	SLAMF1_F24
632533	cg02446871	-6.99099819007388e-07	SLAMF1_F24
632534	cg14426836	2.36668569452035e-06	SLAMF1_F24
632535	cg06638935	-1.44810932681953e-06	SLAMF1_F24
632536	cg24965191	6.12803588822687e-07	SLAMF1_F24
632537	cg11756346	-5.73363139641354e-07	SLAMF1_F24
632538	cg04065143	-2.92692897865192e-06	SLAMF1_F24
632539	cg13241295	-3.26928767591878e-06	SLAMF1_F24
632540	cg04730456	-5.5801074843735e-06	SLAMF1_F24
632541	cg20729123	-1.15699554938577e-06	SLAMF1_F24
632542	cg24190553	4.92156665196731e-06	SLAMF1_F24
632543	cg07293320	6.44338536247683e-07	SLAMF1_F24
632544	cg08725976	-1.53207975825572e-06	SLAMF1_F24
632545	cg11498228	1.81767621474858e-08	SLAMF1_F24
632546	cg27634876	-1.02509502635394e-06	SLAMF1_F24
632547	cg20167910	1.33039206692085e-06	SLAMF1_F24
632548	cg01323706	1.98144208785628e-06	SLAMF1_F24
632549	cg04568991	6.68597717315064e-07	SLAMF1_F24
632550	cg24572888	2.42025202972478e-06	SLAMF1_F24
632551	cg20815992	5.20864039875809e-07	SLAMF1_F24
632552	cg18410627	-2.21159493131244e-07	SLAMF1_F24
632553	cg07916654	1.07118282520552e-05	SLAMF1_F24
632554	cg24009030	2.23571854782989e-06	SLAMF1_F24
632555	cg14655858	2.80284105166133e-06	SLAMF1_F24
632556	cg07315108	4.75683553862455e-06	SLAMF1_F24
632557	cg15289534	-2.00138343897456e-06	SLAMF1_F24
632558	cg02531439	-5.09177218527745e-06	SLAMF1_F24
632559	cg01104584	3.8931364515173e-07	SLAMF1_F24
632560	cg06266374	4.65729710778258e-06	SLAMF1_F24
632561	cg02665945	3.91114242284498e-06	SLAMF1_F24
632562	cg07399634	4.22312876655862e-06	SLAMF1_F24
632563	cg18472912	9.13384266558481e-07	SLAMF1_F24
632564	cg19599251	1.00145715235781e-06	SLAMF1_F24
632565	cg25165501	3.27244971612736e-07	SLAMF1_F24
632566	cg27249387	2.07861627117161e-06	SLAMF1_F24
632567	cg15621066	3.17414882392048e-06	SLAMF1_F24
632568	cg00455178	9.9495948858917e-08	SLAMF1_F24
632569	cg04711622	1.94976686199737e-06	SLAMF1_F24
632570	cg04999435	7.22569037734642e-06	SLAMF1_F24
632571	cg15073283	-1.64175340105459e-06	SLAMF1_F24
632572	cg14150264	-1.16233927292803e-06	SLAMF1_F24
632573	cg16609417	2.4827829833514e-07	SLAMF1_F24
632574	cg14696254	-4.21405929643847e-07	SLAMF1_F24
632575	cg26141857	-9.77995225098178e-07	SLAMF1_F24
632576	cg26883171	-2.827114866225e-06	SLAMF1_F24
632577	cg27406802	2.20133674489934e-07	SLAMF1_F24
632578	cg17703079	5.30597592242874e-06	SLAMF1_F24
632579	cg18778432	-3.34658659086614e-06	SLAMF1_F24
632580	cg25560141	-1.1522283965411e-06	SLAMF1_F24
632581	cg17401724	-2.70354765541464e-06	SLAMF1_F24
632582	cg12010133	1.06324409913722e-06	SLAMF1_F24
632583	cg15207436	-4.42380421667937e-07	SLAMF1_F24
632584	cg02681903	4.11482350083392e-07	SLAMF1_F24
632585	cg03456968	-5.47967595307664e-07	SLAMF1_F24
632586	cg08074528	-3.67912355639476e-06	SLAMF1_F24
632587	cg06335706	6.90170668383136e-07	SLAMF1_F24
632588	cg04165910	-6.52722991407668e-07	SLAMF1_F24
632589	cg19929340	-1.08213348770331e-06	SLAMF1_F24
632590	cg20163115	2.24520419831612e-06	SLAMF1_F24
632591	cg10296835	-2.0859035079551e-06	SLAMF1_F24
632592	cg25842677	3.58992038947765e-06	SLAMF1_F24
632593	cg10772100	3.48717021702644e-07	SLAMF1_F24
632594	cg08273874	1.44011225683262e-06	SLAMF1_F24
632595	cg11874272	4.79271083078849e-06	SLAMF1_F24
632596	cg04989533	-3.15290520566138e-07	SLAMF1_F24
632597	cg08680141	-6.32509845470136e-07	SLAMF1_F24
632598	cg24470887	7.25770463434183e-07	SLAMF1_F24
632599	cg12728958	-3.83322346517133e-07	SLAMF1_F24
632600	cg09255332	4.36818619069353e-06	SLAMF1_F24
632601	cg01066056	2.8594398115455e-07	SLAMF1_F24
632602	cg03064241	1.65481058072465e-07	SLAMF1_F24
632603	cg11359094	7.65639744096254e-07	SLAMF1_F24
632604	cg00761985	2.16465994779243e-06	SLAMF1_F24
632605	cg10347265	3.36126410645697e-07	SLAMF1_F24
632606	cg07705026	1.37600853895594e-06	SLAMF1_F24
632607	cg16786260	8.81469717582974e-08	SLAMF1_F24
632608	cg08398034	3.9349118349063e-06	SLAMF1_F24
632609	cg19584871	-1.25106372000165e-07	SLAMF1_F24
632610	cg16380708	9.49466258945686e-07	SLAMF1_F24
632611	cg06686226	3.66110036833406e-06	SLAMF1_F24
632612	cg16501028	6.11671147304173e-06	SLAMF1_F24
632613	cg23304156	1.62730621889136e-06	SLAMF1_F24
632614	cg14186481	1.97514619311048e-06	SLAMF1_F24
632615	cg23867721	4.80804834660854e-07	SLAMF1_F24
632616	cg22164539	1.60658832863278e-06	SLAMF1_F24
632617	cg17540006	3.8356931161378e-08	SLAMF1_F24
632618	cg03017195	3.20447961103305e-07	SLAMF1_F24
632619	cg24562406	1.01350086177346e-06	SLAMF1_F24
632620	cg16324015	1.33122583782611e-06	SLAMF1_F24
632621	cg02795540	-9.85007550003139e-08	SLAMF1_F24
632622	cg06620266	-1.77872026318045e-07	SLAMF1_F24
632623	cg18839161	-1.69778826356439e-06	SLAMF1_F24
632624	cg16357930	-6.05409514872986e-06	SLAMF1_F24
632625	cg00374382	1.43927420527794e-06	SLAMF1_F24
632626	cg20100049	-8.52911607090662e-07	SLAMF1_F24
632627	cg26465611	1.09858860505234e-06	SLAMF1_F24
632628	cg13511752	-8.75711960933089e-07	SLAMF1_F24
632629	cg04986504	8.54205585893667e-06	SLAMF1_F24
632630	cg18164710	-1.6121904046322e-06	SLAMF1_F24
632631	ch.2.20642108R	-1.85586112802287e-07	SLAMF1_F24
632632	cg09710605	-2.20120132243119e-08	SLAMF1_F24
632633	cg10771983	-3.62836670656956e-06	SLAMF1_F24
632634	cg26412531	8.29662511552345e-06	SLAMF1_F24
632635	cg02935387	-6.56487133185954e-07	SLAMF1_F24
632636	cg22984222	-7.47840725408995e-06	SLAMF1_F24
632637	cg08048794	-8.03837766037447e-07	SLAMF1_F24
632638	cg23350132	9.0393640453198e-08	SLAMF1_F24
632639	cg23846400	-3.08319559443647e-06	SLAMF1_F24
632640	cg07556888	-4.9478332566832e-07	SLAMF1_F24
632641	cg10022157	1.61856837592472e-06	SLAMF1_F24
632642	cg02777122	9.65235831021412e-06	SLAMF1_F24
632643	cg04682911	-8.68623729688804e-07	SLAMF1_F24
632644	cg13054234	4.42083573083223e-06	SLAMF1_F24
632645	cg03773388	-1.95838845023664e-06	SLAMF1_F24
632646	cg26741990	2.57063341366735e-07	SLAMF1_F24
632647	cg13254553	2.22040369932796e-06	SLAMF1_F24
632648	cg10793101	3.70683456360428e-06	SLAMF1_F24
632649	cg20672930	-4.24058824130244e-07	SLAMF1_F24
632650	cg18770481	3.15017533406407e-06	SLAMF1_F24
632651	cg10229830	5.89040645648097e-07	SLAMF1_F24
632652	cg25496916	8.88717686496226e-07	SLAMF1_F24
632653	cg01339697	7.77037956602784e-07	SLAMF1_F24
632654	cg02470008	1.60959946386444e-06	SLAMF1_F24
632655	cg04535676	3.50182844913237e-07	SLAMF1_F24
632656	cg27541540	-1.3775016623687e-07	SLAMF1_F24
632657	cg21264675	9.96520395329025e-07	SLAMF1_F24
632658	cg06576333	-6.34330317744751e-06	SLAMF1_F24
632659	cg04701596	2.40811959849418e-06	SLAMF1_F24
632660	cg03285845	-3.0056512349883e-06	SLAMF1_F24
632661	cg00961081	8.97400155677051e-06	SLAMF1_F24
632662	cg00006378	6.16696851883968e-06	SLAMF1_F24
632663	cg13109410	-6.17186308916228e-07	SLAMF1_F24
632664	cg19637374	-1.05967958981807e-05	SLAMF1_F24
632665	cg03602321	-4.7895181640096e-06	SLAMF1_F24
632666	cg11259065	5.89489177638899e-07	SLAMF1_F24
632667	cg02255619	-3.47029605689038e-07	SLAMF1_F24
632668	cg13083564	5.78428090222024e-07	SLAMF1_F24
632669	cg06284322	-5.83124733555956e-07	SLAMF1_F24
632670	cg10696130	-2.09826449142537e-06	SLAMF1_F24
632671	cg13931663	1.85180674878548e-06	SLAMF1_F24
632672	cg11027221	2.5484873020368e-06	SLAMF1_F24
632673	cg05764975	4.22682499191072e-07	SLAMF1_F24
632674	cg09426103	-3.67155931615653e-07	SLAMF1_F24
632675	cg09974332	1.57264393328887e-06	SLAMF1_F24
632676	cg12048965	-1.88401139512997e-06	SLAMF1_F24
632677	cg26857663	3.81338334067421e-06	SLAMF1_F24
632678	cg00374056	-1.00299932891671e-07	SLAMF1_F24
632679	cg27620328	-2.37459534621953e-06	SLAMF1_F24
632680	cg22304418	1.76952119165957e-06	SLAMF1_F24
632681	cg22418434	-1.77563431013136e-06	SLAMF1_F24
632682	cg27354032	1.45637914068499e-06	SLAMF1_F24
632683	cg19323261	6.72835067869966e-06	SLAMF1_F24
632684	cg01267262	4.16501194666613e-07	SLAMF1_F24
632685	cg00848461	-4.27973550334451e-06	SLAMF1_F24
632686	cg14711013	3.73197253006523e-07	SLAMF1_F24
632687	cg23279792	4.72275104593648e-06	SLAMF1_F24
632688	cg17618285	1.64136232147703e-06	SLAMF1_F24
632689	cg01052602	-7.55510604876382e-06	SLAMF1_F24
632690	cg26980124	4.80306641442022e-06	SLAMF1_F24
632691	cg02005385	8.57961247932855e-08	SLAMF1_F24
632692	cg09206806	1.52452876102248e-06	SLAMF1_F24
632693	cg09167469	-4.7819565101652e-06	SLAMF1_F24
632694	cg19264267	1.82524600304917e-06	SLAMF1_F24
632695	cg11666921	6.16624262912885e-07	SLAMF1_F24
632696	cg26788993	-1.07641762388515e-08	SLAMF1_F24
632697	cg24244500	2.64872181737025e-06	SLAMF1_F24
632698	cg21534388	-4.6628971301777e-06	SLAMF1_F24
632699	cg19372373	3.53165854494698e-06	SLAMF1_F24
632700	cg25264268	-1.23873285325578e-05	SLAMF1_F24
632701	cg12319381	4.77374833195774e-07	SLAMF1_F24
632702	cg06403293	-1.0390949645963e-06	SLAMF1_F24
632703	cg06788278	-1.77349580028364e-06	SLAMF1_F24
632704	cg11080831	5.21029785755181e-07	SLAMF1_F24
632705	cg03625512	-4.73096976602806e-06	SLAMF1_F24
632706	cg09650495	1.29197383807285e-06	SLAMF1_F24
632707	cg11746846	2.6639193493591e-06	SLAMF1_F24
632708	cg09744761	1.54972305621336e-06	SLAMF1_F24
632709	cg03142657	3.41911150038215e-06	SLAMF1_F24
632710	cg18160046	2.05540911818794e-06	SLAMF1_F24
632711	cg06496022	3.50262319486419e-06	SLAMF1_F24
632712	cg19147241	1.29784850358144e-06	SLAMF1_F24
632713	cg06451949	1.18893020942348e-06	SLAMF1_F24
632714	cg03218303	3.40556710866383e-08	SLAMF1_F24
632715	cg25127896	3.86295947120673e-07	SLAMF1_F24
632716	cg05641932	-3.01518240124371e-06	SLAMF1_F24
632717	cg06759619	-2.31925476650433e-06	SLAMF1_F24
632718	cg01961069	4.673526078752e-07	SLAMF1_F24
632719	cg22820354	1.41201074943085e-06	SLAMF1_F24
632720	cg05859267	5.23299099069886e-06	SLAMF1_F24
632721	cg06864083	-2.73777950823396e-07	SLAMF1_F24
632722	cg06379368	8.16791222902468e-06	SLAMF1_F24
632723	cg21183514	-1.382370994529e-06	SLAMF1_F24
632724	cg04903623	5.57707498201026e-06	SLAMF1_F24
632725	cg16139770	2.27361848313762e-07	SLAMF1_F24
632726	cg10385677	-9.1819502816888e-06	SLAMF1_F24
632727	cg11109720	5.49843053837624e-07	SLAMF1_F24
632728	cg24306422	4.05977559895012e-06	SLAMF1_F24
632729	cg19702404	2.12735938874446e-06	SLAMF1_F24
632730	cg04959927	-2.7312565871845e-06	SLAMF1_F24
632731	cg21520613	-1.251589263585e-06	SLAMF1_F24
632732	cg18099749	2.52329529606388e-06	SLAMF1_F24
632733	cg13709773	-1.91415562964983e-06	SLAMF1_F24
632734	cg06896450	1.30816802997213e-06	SLAMF1_F24
632735	cg16909447	7.53086106186589e-06	SLAMF1_F24
632736	cg01378515	-4.17379110891292e-06	SLAMF1_F24
632737	cg17720118	-1.72766887141887e-06	SLAMF1_F24
632738	cg02758247	-5.41730247410848e-06	SLAMF1_F24
632739	cg21937916	-1.47908252197717e-06	SLAMF1_F24
632740	cg14583755	-9.11300952348807e-07	SLAMF1_F24
632741	cg17769639	2.69101277083612e-06	SLAMF1_F24
632742	cg03335835	2.40804968779721e-06	SLAMF1_F24
632743	cg02477448	-2.27787561326451e-06	SLAMF1_F24
632744	cg21241367	-1.69869776366731e-06	SLAMF1_F24
632745	cg09177519	1.96190612067771e-06	SLAMF1_F24
632746	cg02201898	-5.29255227718434e-06	SLAMF1_F24
632747	cg16429819	3.66165696342264e-06	SLAMF1_F24
632748	cg12294574	1.28838529154299e-06	SLAMF1_F24
632749	cg24794298	2.5246033614711e-06	SLAMF1_F24
632750	cg09132185	-3.41790208088889e-06	SLAMF1_F24
632751	cg26816278	-1.33168621885821e-08	SLAMF1_F24
632752	cg18527716	1.78707202669164e-05	SLAMF1_F24
632753	cg13734996	-2.95624715103188e-06	SLAMF1_F24
632754	cg14105018	4.38588081332211e-06	SLAMF1_F24
632755	cg01517364	3.29339747290885e-06	SLAMF1_F24
632756	cg09445457	4.89909107656645e-06	SLAMF1_F24
632757	cg03666796	-4.45871217281951e-06	SLAMF1_F24
632758	cg26862568	1.10224466145927e-05	SLAMF1_F24
632759	cg18116600	-6.37255920549544e-07	SLAMF1_F24
632760	cg17242143	-1.87646972452289e-07	SLAMF1_F24
632761	cg03253692	-9.80989504369742e-10	SLAMF1_F24
632762	cg08610403	-1.80837348292434e-06	SLAMF1_F24
632763	cg21780154	-1.55690548210514e-07	SLAMF1_F24
632764	cg12311132	-4.0598757025063e-06	SLAMF1_F24
632765	cg04162656	6.43636242691849e-07	SLAMF1_F24
632766	cg04338890	1.97885237686527e-06	SLAMF1_F24
632767	cg11441693	-1.09136041798745e-06	SLAMF1_F24
632768	cg20232723	-3.09157638496969e-06	SLAMF1_F24
632769	cg21199638	-2.89835267501041e-06	SLAMF1_F24
632770	cg18016994	1.85975799159793e-07	SLAMF1_F24
632771	cg26259825	-5.33226236104343e-07	SLAMF1_F24
632772	cg21071670	4.47288955039113e-07	SLAMF1_F24
632773	cg15536089	6.53700115165112e-07	SLAMF1_F24
632774	cg11579407	5.21814558767981e-06	SLAMF1_F24
632775	cg05226335	2.28140651228642e-05	SLAMF1_F24
632776	cg11223101	-3.27093491689369e-06	SLAMF1_F24
632777	cg04729913	5.2394734883653e-06	SLAMF1_F24
632778	cg27381043	5.6053900087492e-06	SLAMF1_F24
632779	cg16719150	-2.41979143929232e-06	SLAMF1_F24
632780	cg00609566	4.54723202392562e-06	SLAMF1_F24
632781	cg27398626	1.72255777060688e-06	SLAMF1_F24
632782	cg25179780	2.47693565693074e-06	SLAMF1_F24
632783	cg00828059	-2.99167338394044e-06	SLAMF1_F24
632784	cg11945801	-5.31929015154008e-07	SLAMF1_F24
632785	cg13311096	6.72123625640015e-08	SLAMF1_F24
632786	cg26632745	-1.55834502993154e-08	SLAMF1_F24
632787	cg13048358	3.01852571418635e-07	SLAMF1_F24
632788	cg17742451	-7.08489076613087e-07	SLAMF1_F24
632789	cg03390844	1.84747144488921e-06	SLAMF1_F24
632790	cg00153395	6.01705230334944e-06	SLAMF1_F24
632791	cg22845754	-2.03710346259368e-06	SLAMF1_F24
632792	cg23115173	-1.56313618685579e-06	SLAMF1_F24
632793	cg17656881	-4.69207096409747e-06	SLAMF1_F24
632794	cg04559481	1.40003943355195e-06	SLAMF1_F24
632795	cg09754508	1.39348126404484e-06	SLAMF1_F24
632796	cg19731777	-1.49287061988177e-05	SLAMF1_F24
632797	cg04747834	3.09488843241884e-06	SLAMF1_F24
632798	cg05585475	-2.58022431656468e-06	SLAMF1_F24
632799	cg24198812	-3.45317200497014e-07	SLAMF1_F24
632800	cg02499925	4.34322971874987e-08	SLAMF1_F24
632801	cg14594876	-7.20861922560759e-08	SLAMF1_F24
632802	cg14019542	1.39059332712381e-06	SLAMF1_F24
632803	cg23471965	5.63016609321193e-06	SLAMF1_F24
632804	cg25005531	-8.36274101642918e-06	SLAMF1_F24
632805	cg09287207	5.04618929325939e-06	SLAMF1_F24
632806	cg09293319	1.71113475069462e-06	SLAMF1_F24
632807	cg00409816	-2.78117754903667e-06	SLAMF1_F24
632808	cg02729601	3.59964193568305e-06	SLAMF1_F24
632809	cg13343638	-3.04624073203092e-06	SLAMF1_F24
632810	cg08292120	-2.52751036236631e-07	SLAMF1_F24
632811	cg05939324	-9.6461487378471e-07	SLAMF1_F24
632812	cg01918001	2.78089215835503e-06	SLAMF1_F24
632813	cg02195151	-1.9011350370925e-06	SLAMF1_F24
632814	cg05530641	-2.80573379911072e-06	SLAMF1_F24
632815	cg27511255	-4.07750544336183e-08	SLAMF1_F24
632816	cg22943736	3.45874634229183e-06	SLAMF1_F24
632817	cg27210282	-1.53611225891231e-07	SLAMF1_F24
632818	cg09131110	-1.1434032031763e-06	SLAMF1_F24
632819	cg02265345	2.09738356734977e-06	SLAMF1_F24
632820	cg04543077	2.00640766830157e-06	SLAMF1_F24
632821	cg05364567	3.41375635316263e-06	SLAMF1_F24
632822	cg08647724	1.32594970966451e-06	SLAMF1_F24
632823	cg10251328	-2.33486612064949e-07	SLAMF1_F24
632824	cg16962544	-2.53352605607348e-06	SLAMF1_F24
632825	cg24999255	1.61700916561737e-07	SLAMF1_F24
632826	cg19194095	4.20522364153621e-06	SLAMF1_F24
632827	cg26905126	5.658914574651e-07	SLAMF1_F24
632828	cg14987804	7.72587743417808e-07	SLAMF1_F24
632829	cg16684029	8.31031913654882e-07	SLAMF1_F24
632830	cg14502065	-2.93272838164392e-09	SLAMF1_F24
632831	cg24557743	1.18659456647542e-06	SLAMF1_F24
632832	cg27550984	1.93778094846901e-06	SLAMF1_F24
632833	cg13763765	-6.09718936950667e-06	SLAMF1_F24
632834	cg00865611	-8.7524923788471e-07	SLAMF1_F24
632835	cg16529592	-9.77146507137284e-06	SLAMF1_F24
632836	cg10677590	-1.60240716571652e-07	SLAMF1_F24
632837	cg04547675	1.79238581937512e-06	SLAMF1_F24
632838	cg05639411	-2.58249870213254e-06	SLAMF1_F24
632839	cg15585987	5.59463699048971e-06	SLAMF1_F24
632840	cg03048544	3.07188121603024e-07	SLAMF1_F24
632841	cg25559946	5.41729553693059e-06	SLAMF1_F24
632842	cg11750619	-9.07830371987469e-06	SLAMF1_F24
632843	cg03807034	-6.93815186061859e-06	SLAMF1_F24
632844	cg22946854	2.69118197974882e-06	SLAMF1_F24
632845	cg14114018	5.3306115454359e-07	SLAMF1_F24
632846	cg20656136	-5.26429400261445e-06	SLAMF1_F24
632847	cg22261880	-5.81929566320954e-07	SLAMF1_F24
632848	cg26817546	4.07959256806358e-06	SLAMF1_F24
632849	cg17137562	-2.63121087494195e-06	SLAMF1_F24
632850	cg05569357	2.40213606863464e-06	SLAMF1_F24
632851	cg16441262	4.18547176536517e-06	SLAMF1_F24
632852	cg15822049	1.56616830463772e-06	SLAMF1_F24
632853	cg23341351	4.40141578601243e-06	SLAMF1_F24
632854	cg14650637	3.08906137789762e-06	SLAMF1_F24
632855	cg00497172	7.28406893879685e-06	SLAMF1_F24
632856	cg22724639	4.16247032436226e-06	SLAMF1_F24
632857	cg04171526	-2.5838898948639e-06	SLAMF1_F24
632858	cg12089335	4.59021110658342e-07	SLAMF1_F24
632859	cg10563898	5.74538492882095e-06	SLAMF1_F24
632860	cg02167005	-3.80482392911859e-06	SLAMF1_F24
632861	cg09667223	-1.88053532901938e-06	SLAMF1_F24
632862	cg15157978	-5.57379090107764e-06	SLAMF1_F24
632863	cg19172898	3.34113263450563e-06	SLAMF1_F24
632864	cg16597391	4.75261504037178e-07	SLAMF1_F24
632865	cg21205276	-9.64695301097131e-08	SLAMF1_F24
632866	cg16053095	1.71006173047279e-07	SLAMF1_F24
632867	cg06678678	-4.31969951135632e-06	SLAMF1_F24
632868	cg13555884	1.82817375534052e-06	SLAMF1_F24
632869	cg24004327	-1.14563097059319e-06	SLAMF1_F24
632870	cg24577781	1.42069838909296e-06	SLAMF1_F24
632871	cg19408792	1.38858166626573e-06	SLAMF1_F24
632872	cg02987555	-1.96895543936891e-06	SLAMF1_F24
632873	cg01407874	3.78443190435072e-06	SLAMF1_F24
632874	cg00892983	6.33659147180229e-06	SLAMF1_F24
632875	cg09432792	-9.76177922583617e-07	SLAMF1_F24
632876	cg21014159	8.73394382161248e-08	SLAMF1_F24
632877	cg01730433	-2.30743082923013e-06	SLAMF1_F24
632878	cg10539700	3.15763302753946e-06	SLAMF1_F24
632879	cg05345527	-1.61036524601273e-07	SLAMF1_F24
632880	cg23659337	1.18522307419434e-06	SLAMF1_F24
632881	cg04307710	3.29493759803432e-06	SLAMF1_F24
632882	cg02614965	1.2858457622829e-06	SLAMF1_F24
632883	cg10265544	-4.38542617785621e-06	SLAMF1_F24
632884	cg13834811	3.10551319762301e-06	SLAMF1_F24
632885	cg14674253	5.12463675597808e-06	SLAMF1_F24
632886	cg08137360	-2.29666656308633e-06	SLAMF1_F24
632887	cg23611594	-2.03446257800938e-06	SLAMF1_F24
632888	cg17000774	-4.82814762418614e-06	SLAMF1_F24
632889	cg24728542	4.24061831687354e-06	SLAMF1_F24
632890	cg16726054	1.08968855114817e-06	SLAMF1_F24
632891	cg09154567	-7.93364828004424e-07	SLAMF1_F24
632892	cg00026570	8.7786616049394e-07	SLAMF1_F24
632893	cg12528214	-1.66842073846017e-06	SLAMF1_F24
632894	cg08106256	-4.04576220958528e-06	SLAMF1_F24
632895	cg01154911	1.06440323888858e-06	SLAMF1_F24
632896	cg14459050	5.91816088546995e-06	SLAMF1_F24
632897	cg17988798	-7.32450312947634e-06	SLAMF1_F24
632898	cg01916610	1.07263392023606e-07	SLAMF1_F24
632899	cg04189988	2.61939410194712e-07	SLAMF1_F24
632900	cg02179577	6.5553397675532e-06	SLAMF1_F24
632901	cg13250324	-2.52380738233252e-06	SLAMF1_F24
632902	cg26697366	-7.47313794077949e-07	SLAMF1_F24
632903	cg03879473	4.9535507346961e-07	SLAMF1_F24
632904	cg20439288	2.35119822146625e-07	SLAMF1_F24
632905	cg15780484	-3.52328202006989e-08	SLAMF1_F24
632906	cg11916322	1.06662126231375e-07	SLAMF1_F24
632907	cg03921488	-1.05104426405109e-07	SLAMF1_F24
632908	cg07781959	-3.6471841675173e-07	SLAMF1_F24
632909	cg12786198	1.45337120642591e-06	SLAMF1_F24
632910	cg03222009	-2.67500452885724e-06	SLAMF1_F24
632911	cg20324219	1.40200955026328e-06	SLAMF1_F24
632912	cg01721454	-4.68614260040779e-07	SLAMF1_F24
632913	cg07404352	3.10095715631778e-06	SLAMF1_F24
632914	cg10277825	1.00109250703298e-06	SLAMF1_F24
632915	cg17229929	-4.4737604946759e-06	SLAMF1_F24
632916	cg19698168	-4.20764551392629e-06	SLAMF1_F24
632917	cg01951553	1.98637813877848e-06	SLAMF1_F24
632918	cg04447741	-2.75286963835097e-06	SLAMF1_F24
632919	cg22278033	-8.7191899531193e-07	SLAMF1_F24
632920	cg17716130	-2.80487098373466e-06	SLAMF1_F24
632921	cg02806025	9.60214201664442e-07	SLAMF1_F24
632922	cg24928141	-8.76792444755338e-06	SLAMF1_F24
632923	cg20922701	-3.26601443809163e-06	SLAMF1_F24
632924	cg26916605	1.36449754099958e-06	SLAMF1_F24
632925	cg06693627	-1.90411434666789e-06	SLAMF1_F24
632926	cg03216738	-4.62416732639781e-06	SLAMF1_F24
632927	cg01263386	-3.84823517136289e-07	SLAMF1_F24
632928	cg01467620	1.72716375197855e-06	SLAMF1_F24
632929	cg05863911	-4.12977701646187e-07	SLAMF1_F24
632930	cg27339143	-5.35351829725436e-07	SLAMF1_F24
632931	cg12165471	5.93979140589031e-07	SLAMF1_F24
632932	cg08887429	1.4721453147221e-06	SLAMF1_F24
632933	cg24448759	-4.74769946221498e-06	SLAMF1_F24
632934	cg15448385	-5.16703306610316e-07	SLAMF1_F24
632935	cg21192698	1.1000093231068e-06	SLAMF1_F24
632936	cg18240727	4.31178787994945e-06	SLAMF1_F24
632937	cg01491725	3.59692004411205e-06	SLAMF1_F24
632938	cg21051963	2.24365652862913e-06	SLAMF1_F24
632939	cg15019679	-4.49615726840833e-06	SLAMF1_F24
632940	cg17682309	-8.54309456724733e-07	SLAMF1_F24
632941	cg06898721	1.25600894304396e-06	SLAMF1_F24
632942	cg17940093	4.05271549181502e-06	SLAMF1_F24
632943	cg14334899	2.59935284176807e-06	SLAMF1_F24
632944	cg04929355	-4.64338700593348e-06	SLAMF1_F24
632945	cg07277965	-3.05359533943031e-06	SLAMF1_F24
632946	cg19355069	6.85834901065357e-06	SLAMF1_F24
632947	cg11433553	-1.34401684151494e-07	SLAMF1_F24
632948	cg26297344	5.38164335779495e-06	SLAMF1_F24
632949	cg00298532	8.23561029911781e-07	SLAMF1_F24
632950	cg01486818	-1.14139615500549e-05	SLAMF1_F24
632951	cg18087209	7.28442135853811e-08	SLAMF1_F24
632952	cg20352894	2.86731835812036e-06	SLAMF1_F24
632953	cg11847601	2.47822360488224e-06	SLAMF1_F24
632954	cg13679875	6.06176221084516e-06	SLAMF1_F24
632955	cg09059223	-3.59875913229778e-06	SLAMF1_F24
632956	cg15742116	-2.8775640562568e-06	SLAMF1_F24
632957	cg05676129	1.39895353353045e-06	SLAMF1_F24
632958	cg00304793	-1.47941570796002e-06	SLAMF1_F24
632959	cg16817992	-1.1213261454495e-07	SLAMF1_F24
632960	cg11205636	-6.41196825352009e-06	SLAMF1_F24
632961	cg26204166	8.52193669674661e-07	SLAMF1_F24
632962	cg03223659	-4.22117102363158e-06	SLAMF1_F24
632963	cg05901503	5.91313634219509e-06	SLAMF1_F24
632964	cg06335054	2.1357998643915e-06	SLAMF1_F24
632965	cg15999356	2.78407731084696e-06	SLAMF1_F24
632966	cg24687529	3.72647331614269e-06	SLAMF1_F24
632967	cg27198632	8.08015480884729e-07	SLAMF1_F24
632968	cg22070855	3.68604186770462e-06	SLAMF1_F24
632969	cg04164607	-7.99803433781927e-07	SLAMF1_F24
632970	cg15617880	-3.20324493588684e-06	SLAMF1_F24
632971	cg22516566	2.19430096034991e-06	SLAMF1_F24
632972	cg25889944	-4.59043867772224e-07	SLAMF1_F24
632973	cg18268988	-1.0803800083893e-07	SLAMF1_F24
632974	cg12117660	1.01947405037686e-06	SLAMF1_F24
632975	cg18626635	-8.04183022974141e-07	SLAMF1_F24
632976	cg02995061	-4.70285407307323e-06	SLAMF1_F24
632977	cg25235770	-4.73437656889714e-06	SLAMF1_F24
632978	cg20382127	8.19948371962886e-06	SLAMF1_F24
632979	cg00734904	-2.83987449894796e-08	SLAMF1_F24
632980	cg25336758	-1.87498030828266e-06	SLAMF1_F24
632981	cg24915632	-2.66337472230336e-06	SLAMF1_F24
632982	cg11931810	-1.58865287465738e-06	SLAMF1_F24
632983	cg15466222	-2.67665731775611e-06	SLAMF1_F24
632984	cg15345393	6.98829252734004e-06	SLAMF1_F24
632985	cg06788631	3.12869491427137e-07	SLAMF1_F24
632986	cg03386971	-3.60539489642841e-06	SLAMF1_F24
632987	cg13762691	-2.41246050880208e-06	SLAMF1_F24
632988	cg24070127	-2.00694228856188e-06	SLAMF1_F24
632989	cg26602975	2.85800560557359e-06	SLAMF1_F24
632990	cg06531176	6.04523483923279e-06	SLAMF1_F24
632991	cg05640540	-3.52121555139088e-06	SLAMF1_F24
632992	cg11417323	1.76916856914286e-06	SLAMF1_F24
632993	cg06252985	-4.54173343786668e-07	SLAMF1_F24
632994	cg05678789	3.77149779538705e-07	SLAMF1_F24
632995	cg23538400	-4.33023829095526e-07	SLAMF1_F24
632996	cg15476410	4.7794242797794e-06	SLAMF1_F24
632997	cg15498451	1.04079951138126e-05	SLAMF1_F24
632998	cg11376687	-7.25252073476256e-06	SLAMF1_F24
632999	cg13104220	3.9802419404895e-07	SLAMF1_F24
633000	cg24110966	6.28677911330086e-07	SLAMF1_F24
633001	cg07774369	2.92498003924201e-06	SLAMF1_F24
633002	cg07140455	-7.13327403781807e-06	SLAMF1_F24
633003	cg10277551	3.5827800050252e-06	SLAMF1_F24
633004	cg22804624	-3.35427386102851e-06	SLAMF1_F24
633005	cg04384398	-1.25635185424815e-06	SLAMF1_F24
633006	cg02879488	-5.86705467899322e-07	SLAMF1_F24
633007	cg24004308	4.81745515192369e-06	SLAMF1_F24
633008	cg04053464	4.43570557604666e-06	SLAMF1_F24
633009	cg25516529	4.17260405058549e-07	SLAMF1_F24
633010	cg02836767	-5.58746383848108e-06	SLAMF1_F24
633011	cg21108628	-8.88071452418872e-06	SLAMF1_F24
633012	cg01849309	3.67150357937416e-06	SLAMF1_F24
633013	cg07138104	3.57649028130196e-06	SLAMF1_F24
633014	cg17131279	6.77418623304773e-06	SLAMF1_F24
633015	cg04466246	5.74784735689191e-08	SLAMF1_F24
633016	cg26384229	-2.28820949859997e-07	SLAMF1_F24
633017	cg03655402	1.72569250548037e-06	SLAMF1_F24
633018	cg04102556	1.78271830899249e-06	SLAMF1_F24
633019	cg03926057	3.83243136980344e-06	SLAMF1_F24
633020	cg00269767	-1.08725296756458e-06	SLAMF1_F24
633021	cg13691353	1.82167831609801e-07	SLAMF1_F24
633022	cg04728131	-5.58567953336295e-06	SLAMF1_F24
633023	cg12703333	-2.771228984173e-06	SLAMF1_F24
633024	cg25661931	2.5480166065422e-08	SLAMF1_F24
633025	cg03330763	2.37357656621772e-06	SLAMF1_F24
633026	cg10835179	3.12267208845123e-06	SLAMF1_F24
633027	cg01286935	-8.70265025677616e-07	SLAMF1_F24
633028	cg00486766	-8.96779177802606e-07	SLAMF1_F24
633029	cg04717129	7.67842592452853e-06	SLAMF1_F24
633030	cg21474062	-2.44196195867675e-06	SLAMF1_F24
633031	cg22651271	-3.91342972565924e-06	SLAMF1_F24
633032	cg19134130	2.03009043758676e-06	SLAMF1_F24
633033	cg00926874	2.05189221539019e-08	SLAMF1_F24
633034	cg19679212	8.71746440267396e-07	SLAMF1_F24
633035	cg11020323	6.40596245743147e-07	SLAMF1_F24
633036	cg11034777	-1.4790310070205e-05	SLAMF1_F24
633037	cg18648613	1.07644024533061e-06	SLAMF1_F24
633038	cg13415865	1.9126587267353e-06	SLAMF1_F24
633039	cg01393901	-1.30260846137506e-06	SLAMF1_F24
633040	cg27611750	-1.14947382343593e-05	SLAMF1_F24
633041	cg24381414	-4.79302589168942e-06	SLAMF1_F24
633042	cg13182599	3.80417609892206e-06	SLAMF1_F24
633043	cg25750999	4.85929287494303e-06	SLAMF1_F24
633044	cg03526468	-2.50964018975147e-06	SLAMF1_F24
633045	cg24515095	3.0371781037433e-06	SLAMF1_F24
633046	cg17068417	-5.28423680080346e-06	SLAMF1_F24
633047	cg09593098	-5.1139465286976e-06	SLAMF1_F24
633048	cg21518713	7.87253377310085e-06	SLAMF1_F24
633049	cg03400349	-2.71015976409471e-06	SLAMF1_F24
633050	cg09479650	-4.20582563354289e-06	SLAMF1_F24
633051	cg11658038	-7.79664002674206e-07	SLAMF1_F24
633052	cg26241626	3.60736884465475e-06	SLAMF1_F24
633053	cg19819145	1.06415191370484e-06	SLAMF1_F24
633054	cg22216017	-7.9815062298048e-07	SLAMF1_F24
633055	cg08935410	-1.15093590613284e-06	SLAMF1_F24
633056	cg10969140	-1.2624772237551e-06	SLAMF1_F24
633057	cg10783163	-3.41505800778703e-06	SLAMF1_F24
633058	cg18765799	6.61401165195784e-06	SLAMF1_F24
633059	cg24329102	1.86816000075453e-06	SLAMF1_F24
633060	cg00622595	-5.27984312039806e-06	SLAMF1_F24
633061	cg07501886	3.61529709120992e-06	SLAMF1_F24
633062	cg18730782	-1.23639566115596e-06	SLAMF1_F24
633063	cg12364786	-1.34616434931248e-06	SLAMF1_F24
633064	cg19544767	-5.55350934115344e-06	SLAMF1_F24
633065	cg05368971	-8.52759011735211e-07	SLAMF1_F24
633066	cg08637787	4.30767076845707e-06	SLAMF1_F24
633067	cg11660314	-1.32170332464744e-06	SLAMF1_F24
633068	cg05513157	-2.03962844828642e-06	SLAMF1_F24
633069	cg18367734	-4.70720677476164e-06	SLAMF1_F24
633070	cg13102045	-8.59817163456789e-07	SLAMF1_F24
633071	cg07880715	7.652030851999e-07	SLAMF1_F24
633072	cg18496115	-4.94463909669886e-07	SLAMF1_F24
633073	cg09772396	-1.56837481709601e-06	SLAMF1_F24
633074	cg05151055	6.56010460874701e-07	SLAMF1_F24
633075	cg15926910	-1.26833408962721e-05	SLAMF1_F24
633076	cg18944521	-3.64544984668671e-08	SLAMF1_F24
633077	cg13349967	1.04150148951603e-05	SLAMF1_F24
633078	cg09314142	3.37981000180858e-06	SLAMF1_F24
633079	cg24930739	-3.14742347548529e-06	SLAMF1_F24
633080	cg07301594	-6.73658151622276e-08	SLAMF1_F24
633081	cg09139275	5.52829694320782e-06	SLAMF1_F24
633082	cg02174092	4.72757679006864e-06	SLAMF1_F24
633083	cg15684329	-3.73115559181456e-06	SLAMF1_F24
633084	cg09115026	-3.94903215385089e-06	SLAMF1_F24
633085	cg05987548	-7.00325629314242e-06	SLAMF1_F24
633086	cg03872649	-4.02283449379529e-07	SLAMF1_F24
633087	cg21447398	1.55879609738068e-06	SLAMF1_F24
633088	cg07723951	1.65665583848774e-06	SLAMF1_F24
633089	cg01878705	2.26424392535501e-07	SLAMF1_F24
633090	cg23836168	1.04259798665177e-06	SLAMF1_F24
633091	cg14224937	-1.68634682574187e-07	SLAMF1_F24
633092	cg07231986	1.37674045798338e-06	SLAMF1_F24
633093	cg22857373	1.73860634534065e-05	SLAMF1_F24
633094	cg26704647	2.0579102076826e-07	SLAMF1_F24
633095	cg23818978	4.22761106959268e-06	SLAMF1_F24
633096	cg15118606	-1.74036028179237e-06	SLAMF1_F24
633097	cg03698980	8.00646848721926e-07	SLAMF1_F24
633098	cg17227526	5.94115344625329e-06	SLAMF1_F24
633099	cg12307497	5.04091477221184e-08	SLAMF1_F24
633100	cg09951433	1.40846049775752e-06	SLAMF1_F24
633101	cg20404622	4.46964090101963e-06	SLAMF1_F24
633102	cg02330494	-1.41384113345527e-08	SLAMF1_F24
633103	cg27597123	-4.65567812744871e-06	SLAMF1_F24
633104	cg11203347	5.6255509114605e-07	SLAMF1_F24
633105	cg09384035	-5.895727204225e-06	SLAMF1_F24
633106	cg26963790	-6.80028477934436e-07	SLAMF1_F24
633107	cg06635722	2.42645239162609e-06	SLAMF1_F24
633108	cg17018349	3.45251247245911e-06	SLAMF1_F24
633109	cg22891465	5.07721657976146e-06	SLAMF1_F24
633110	cg00063945	-3.49658242274442e-07	SLAMF1_F24
633111	cg02305586	1.1835681835208e-07	SLAMF1_F24
633112	cg03115093	-3.53909932653595e-06	SLAMF1_F24
633113	cg20343312	-1.6264961631083e-06	SLAMF1_F24
633114	cg13375697	6.04913528490926e-06	SLAMF1_F24
633115	cg19972619	-1.6776459205228e-07	SLAMF1_F24
633116	cg23762123	6.88788710739143e-07	SLAMF1_F24
633117	cg18065794	-3.21192024125516e-06	SLAMF1_F24
633118	cg08329821	-3.44281874395527e-06	SLAMF1_F24
633119	cg07045803	-3.35178185700824e-06	SLAMF1_F24
633120	cg09439560	1.63865811537525e-06	SLAMF1_F24
633121	cg22881947	-3.8022030544081e-07	SLAMF1_F24
633122	cg12665877	1.29251616335976e-06	SLAMF1_F24
633123	cg19311253	6.26301627810364e-06	SLAMF1_F24
633124	cg25120210	-8.49270853040336e-06	SLAMF1_F24
633125	cg25551631	2.1098994522355e-06	SLAMF1_F24
633126	cg16501378	-4.7398739574028e-06	SLAMF1_F24
633127	cg07427211	-2.63587468631738e-06	SLAMF1_F24
633128	cg12288947	5.22794552733504e-06	SLAMF1_F24
633129	cg20001775	3.77001437985063e-06	SLAMF1_F24
633130	cg07055027	8.52668476245001e-07	SLAMF1_F24
633131	cg02514472	3.73284795987832e-06	SLAMF1_F24
633132	cg26954499	6.25719302001297e-09	SLAMF1_F24
633133	cg12236088	8.26955778728992e-06	SLAMF1_F24
633134	cg07835283	2.75857463142514e-07	SLAMF1_F24
633135	cg13065624	2.38231874147408e-06	SLAMF1_F24
633136	cg04567756	8.77045935147278e-07	SLAMF1_F24
633137	cg10258107	-1.85576867630662e-06	SLAMF1_F24
633138	cg23371877	8.75941273885707e-07	SLAMF1_F24
633139	cg10771474	-2.92267711507854e-06	SLAMF1_F24
633140	cg11354254	2.36438502681721e-07	SLAMF1_F24
633141	cg01067809	3.76993324368639e-07	SLAMF1_F24
633142	cg19134904	-3.91982672147841e-07	SLAMF1_F24
633143	cg06847558	2.1191460801704e-06	SLAMF1_F24
633144	cg04071602	-2.06332401585049e-07	SLAMF1_F24
633145	cg22685718	1.79045263118309e-06	SLAMF1_F24
633146	cg00598235	-5.42012988741961e-06	SLAMF1_F24
633147	cg18890589	2.06443707779488e-06	SLAMF1_F24
633148	cg24430034	-1.73206206292645e-06	SLAMF1_F24
633149	cg21165029	4.77903128018869e-06	SLAMF1_F24
633150	cg07885834	2.11587876823993e-06	SLAMF1_F24
633151	cg12167751	1.39316455797625e-06	SLAMF1_F24
633152	cg27394911	-8.43016159496245e-06	SLAMF1_F24
633153	cg00792849	-9.65072665062482e-07	SLAMF1_F24
633154	cg02703787	-3.12605641992577e-06	SLAMF1_F24
633155	cg15782344	-3.48332954357479e-06	SLAMF1_F24
633156	cg10006582	1.72599584267978e-07	SLAMF1_F24
633157	cg11322936	6.673284378045e-06	SLAMF1_F24
633158	cg00329270	-1.28275472565879e-07	SLAMF1_F24
633159	cg22528076	-1.57524694412818e-06	SLAMF1_F24
633160	cg10008454	2.49688343415396e-06	SLAMF1_F24
633161	cg12845900	-2.10209170637155e-06	SLAMF1_F24
633162	cg23361659	-6.06785876126565e-06	SLAMF1_F24
633163	cg03690798	1.05877105860305e-06	SLAMF1_F24
633164	cg25107607	2.00807840359658e-06	SLAMF1_F24
633165	cg17335053	3.30076092638402e-06	SLAMF1_F24
633166	cg10631515	-3.86990251355699e-07	SLAMF1_F24
633167	cg03235494	-2.76698577304204e-07	SLAMF1_F24
633168	cg11093548	8.90458039410061e-07	SLAMF1_F24
633169	cg02148127	5.30766559709466e-06	SLAMF1_F24
633170	cg02094460	-4.78787507651715e-06	SLAMF1_F24
633171	cg11531600	-3.59084096393987e-07	SLAMF1_F24
633172	cg12035001	2.70028657441662e-06	SLAMF1_F24
633173	cg04295209	3.50752414039147e-06	SLAMF1_F24
633174	cg07240082	-6.39914139234857e-07	SLAMF1_F24
633175	cg06139099	4.11247029845296e-06	SLAMF1_F24
633176	cg26649304	4.49491308564107e-07	SLAMF1_F24
633177	cg02041498	-9.24559999863816e-07	SLAMF1_F24
633178	cg23208513	-4.45625386201464e-07	SLAMF1_F24
633179	cg03915559	3.88430241290232e-06	SLAMF1_F24
633180	cg07780979	-2.40417769725283e-06	SLAMF1_F24
633181	cg18314954	5.88434041867857e-07	SLAMF1_F24
633182	cg22166284	2.86279819257358e-06	SLAMF1_F24
633183	cg04733475	-8.85690388183239e-07	SLAMF1_F24
633184	cg19624601	3.43900290936355e-07	SLAMF1_F24
633185	cg20319281	8.62759554162062e-07	SLAMF1_F24
633186	cg12608784	2.3256483863476e-06	SLAMF1_F24
633187	cg20948486	2.3871307392544e-06	SLAMF1_F24
633188	cg10752508	-4.17652931225775e-06	SLAMF1_F24
633189	cg17757281	9.82872832693246e-07	SLAMF1_F24
633190	cg03390090	3.21636974752583e-06	SLAMF1_F24
633191	cg06166523	3.1805550674935e-06	SLAMF1_F24
633192	cg14019193	4.6475610586807e-07	SLAMF1_F24
633193	cg04432341	3.91071991034573e-06	SLAMF1_F24
633194	cg21540749	-5.41889184527222e-07	SLAMF1_F24
633195	cg00161229	-1.08782020594347e-08	SLAMF1_F24
633196	cg18954281	-6.05684986969868e-06	SLAMF1_F24
633197	cg08847335	1.5665324552765e-06	SLAMF1_F24
633198	cg15033222	-1.70169127576874e-06	SLAMF1_F24
633199	cg18778433	1.52126255620319e-06	SLAMF1_F24
633200	cg20686201	1.13374650093242e-08	SLAMF1_F24
633201	cg08742889	3.70039468945286e-06	SLAMF1_F24
633202	cg01669247	-4.1793354701376e-08	SLAMF1_F24
633203	cg14026747	7.11812141495131e-08	SLAMF1_F24
633204	cg25048816	-3.85649640263665e-06	SLAMF1_F24
633205	cg12878716	-6.59260832487208e-08	SLAMF1_F24
633206	cg25969900	-1.70769550137745e-07	SLAMF1_F24
633207	cg23323974	1.49477437442736e-06	SLAMF1_F24
633208	cg20392456	5.21212461313853e-06	SLAMF1_F24
633209	cg19307180	-1.67309113117416e-06	SLAMF1_F24
633210	cg23873281	4.14633765582443e-06	SLAMF1_F24
633211	cg13753183	8.47737198816738e-07	SLAMF1_F24
633212	cg13877670	1.26788599346166e-07	SLAMF1_F24
633213	cg19862930	1.39709187996545e-06	SLAMF1_F24
633214	cg12435611	-4.03503897764475e-07	SLAMF1_F24
633215	cg19170638	-9.62750542838382e-07	SLAMF1_F24
633216	cg03522510	2.5223373545754e-06	SLAMF1_F24
633217	cg26625863	1.62505306032641e-07	SLAMF1_F24
633218	cg05684715	-3.8477050544408e-06	SLAMF1_F24
633219	cg00645964	-2.23634414470793e-06	SLAMF1_F24
633220	cg07130381	-1.54305733154794e-05	SLAMF1_F24
633221	cg22440249	1.36528097248216e-06	SLAMF1_F24
633222	cg00373967	5.37255913445489e-07	SLAMF1_F24
633223	cg11785625	4.15389258931808e-06	SLAMF1_F24
633224	cg03651583	-1.2654652840137e-08	SLAMF1_F24
633225	cg09997062	-1.23756675517389e-06	SLAMF1_F24
633226	cg17557340	1.0563017203557e-06	SLAMF1_F24
633227	cg04545078	-2.06432150983184e-06	SLAMF1_F24
633228	cg05462173	-2.66740546266637e-06	SLAMF1_F24
633229	cg16915285	-6.45973142989922e-06	SLAMF1_F24
633230	cg15447017	1.7635649720794e-06	SLAMF1_F24
633231	cg09817069	4.64100866498143e-06	SLAMF1_F24
633232	cg12250049	2.58806694480781e-06	SLAMF1_F24
633233	cg11593214	-1.51548629979587e-06	SLAMF1_F24
633234	cg19826544	3.20115185594164e-07	SLAMF1_F24
633235	cg09650548	1.48525511468275e-07	SLAMF1_F24
633236	cg13298382	-4.4060944887771e-07	SLAMF1_F24
633237	cg03693561	-1.40520680514203e-06	SLAMF1_F24
633238	cg24229662	3.779462170343e-06	SLAMF1_F24
633239	cg19009664	9.80234141983489e-08	SLAMF1_F24
633240	cg08011307	-1.72778380533373e-07	SLAMF1_F24
633241	cg05040724	2.64415079369059e-06	SLAMF1_F24
633242	cg15829152	2.06136715746528e-06	SLAMF1_F24
633243	cg18884555	-1.23486503638544e-06	SLAMF1_F24
633244	cg23750449	3.49503410789704e-07	SLAMF1_F24
633245	cg10884068	8.52798447476191e-06	SLAMF1_F24
633246	cg25028527	-5.58867386927784e-07	SLAMF1_F24
633247	cg00399107	1.15153558969716e-06	SLAMF1_F24
633248	cg24411870	2.90966886300758e-06	SLAMF1_F24
633249	cg20136693	7.89239233809139e-07	SLAMF1_F24
633250	cg04373379	8.21638952851543e-07	SLAMF1_F24
633251	cg24146408	-2.7069418489507e-07	SLAMF1_F24
633252	ch.5.92314382F	-9.10953865489642e-07	SLAMF1_F24
633253	cg03811342	5.53075180839896e-06	SLAMF1_F24
633254	cg13242067	2.27572146925735e-06	SLAMF1_F24
633255	cg01082878	4.10465481263531e-06	SLAMF1_F24
633256	cg00716291	-6.47199444278151e-06	SLAMF1_F24
633257	cg06730286	1.41076532735389e-06	SLAMF1_F24
633258	cg22006683	-8.62778763025798e-06	SLAMF1_F24
633259	cg24924560	1.64521725659275e-06	SLAMF1_F24
633260	cg09210529	-1.4066439326249e-06	SLAMF1_F24
633261	cg16764564	-3.37170853551717e-06	SLAMF1_F24
633262	cg23397718	4.06400369154334e-08	SLAMF1_F24
633263	cg01909833	4.68425074473542e-09	SLAMF1_F24
633264	cg05058234	-5.72548141383846e-06	SLAMF1_F24
633265	cg08035323	-6.09563188202518e-06	SLAMF1_F24
633266	ch.13.601939F	6.05366951555396e-07	SLAMF1_F24
633267	cg06653140	-4.22086725070626e-06	SLAMF1_F24
633268	cg02242370	1.14484339588401e-07	SLAMF1_F24
633269	cg13188892	-8.00172540342764e-06	SLAMF1_F24
633270	cg16608363	1.41993550376807e-06	SLAMF1_F24
633271	cg19213045	-1.11717691630826e-06	SLAMF1_F24
633272	cg03041742	-1.15951774242815e-07	SLAMF1_F24
633273	cg08131468	-7.01467916151722e-07	SLAMF1_F24
633274	cg22548845	-7.61382497022893e-07	SLAMF1_F24
633275	cg11562504	3.9975619679801e-07	SLAMF1_F24
633276	cg03578193	-2.92962465832574e-06	SLAMF1_F24
633277	cg13279019	-3.35469001622557e-07	SLAMF1_F24
633278	cg09712857	9.11059347473236e-06	SLAMF1_F24
633279	cg26803837	-3.4936369064851e-08	SLAMF1_F24
633280	cg06840239	2.80379104498942e-07	SLAMF1_F24
633281	cg00079898	1.10925446158097e-05	SLAMF1_F24
633282	cg13723397	-9.48547562165393e-08	SLAMF1_F24
633283	cg12286415	-2.62268217957974e-06	SLAMF1_F24
633284	cg03962463	4.33135632792689e-06	SLAMF1_F24
633285	cg24344000	-3.41391433206825e-06	SLAMF1_F24
633286	cg25124228	3.35458684591942e-06	SLAMF1_F24
633287	cg06704472	8.46935586137306e-06	SLAMF1_F24
633288	cg21370976	1.61488978024017e-06	SLAMF1_F24
633289	cg12267021	-6.23674342460032e-07	SLAMF1_F24
633290	cg23055818	-3.95825238906662e-07	SLAMF1_F24
633291	cg04452095	4.02044930692384e-06	SLAMF1_F24
633292	cg07708487	-1.03439430677281e-05	SLAMF1_F24
633293	cg12935429	1.63911331387855e-06	SLAMF1_F24
633294	cg11251177	9.64468598473358e-07	SLAMF1_F24
633295	cg03040420	-9.25700852762817e-07	SLAMF1_F24
633296	cg05937573	8.80754437067377e-07	SLAMF1_F24
633297	cg09009474	-7.06792009355035e-09	SLAMF1_F24
633298	cg20723473	2.82394885793494e-06	SLAMF1_F24
633299	cg08744621	-5.77711198288012e-06	SLAMF1_F24
633300	cg13933511	-1.79520435859559e-06	SLAMF1_F24
633301	cg06771173	1.9473911162626e-06	SLAMF1_F24
633302	cg26884775	-3.2421726586398e-06	SLAMF1_F24
633303	cg02133994	-3.97302246941535e-06	SLAMF1_F24
633304	cg06070508	-1.08296163159748e-06	SLAMF1_F24
633305	cg11334576	-2.79989964042696e-06	SLAMF1_F24
633306	cg16247328	5.68015712516127e-06	SLAMF1_F24
633307	cg10575369	1.00280199813257e-06	SLAMF1_F24
633308	cg27457457	3.12502272509177e-06	SLAMF1_F24
633309	cg20504835	4.66047693908818e-06	SLAMF1_F24
633310	cg00061573	-3.55841346379134e-06	SLAMF1_F24
633311	cg06297470	-1.10321849372111e-07	SLAMF1_F24
633312	cg02800071	-1.20093183693502e-07	SLAMF1_F24
633313	cg16198450	-3.72340192430976e-07	SLAMF1_F24
633314	cg02387491	2.43928751315795e-06	SLAMF1_F24
633315	cg10713626	-5.29928703150109e-07	SLAMF1_F24
633316	cg13863078	9.82878927320212e-07	SLAMF1_F24
633317	cg14817225	-1.57156219730105e-06	SLAMF1_F24
633318	cg14462265	-1.6399004699148e-06	SLAMF1_F24
633319	cg09490565	2.46186731649157e-06	SLAMF1_F24
633320	cg25162270	-8.81837010742015e-06	SLAMF1_F24
633321	cg24852546	-3.05523295916196e-06	SLAMF1_F24
633322	cg02543271	5.18768186251515e-08	SLAMF1_F24
633323	cg01127207	1.20511158314724e-05	SLAMF1_F24
633324	cg09147371	3.24688553368522e-07	SLAMF1_F24
633325	cg13855023	3.72844964641458e-06	SLAMF1_F24
633326	cg13427283	-6.29105706480402e-06	SLAMF1_F24
633327	cg16127043	3.84960371252563e-06	SLAMF1_F24
633328	cg14616430	-2.07798614374002e-06	SLAMF1_F24
633329	cg08642016	-1.21644411956151e-07	SLAMF1_F24
633330	cg03753813	-6.64720242600957e-06	SLAMF1_F24
633331	cg13283896	-1.23239642549858e-05	SLAMF1_F24
633332	cg07776900	-3.94270368211057e-07	SLAMF1_F24
633333	cg14339884	-1.92625129396927e-06	SLAMF1_F24
633334	cg27288098	1.55010083216193e-06	SLAMF1_F24
633335	cg03396447	5.1789907185924e-06	SLAMF1_F24
633336	cg06295294	7.06842500459738e-07	SLAMF1_F24
633337	cg00995893	-1.94850834021056e-06	SLAMF1_F24
633338	cg13698979	9.37087893221564e-07	SLAMF1_F24
633339	cg05636499	-3.68395753751919e-07	SLAMF1_F24
633340	cg00508659	-1.5152669378408e-06	SLAMF1_F24
633341	cg24969685	9.2407252170081e-06	SLAMF1_F24
633342	cg02499843	4.87995101558656e-07	SLAMF1_F24
633343	cg15572012	-8.05777522390185e-07	SLAMF1_F24
633344	cg24845375	-2.30183144241e-06	SLAMF1_F24
633345	cg15283292	1.00623281880891e-06	SLAMF1_F24
633346	cg16234747	5.94842025107036e-07	SLAMF1_F24
633347	cg15851958	-7.50031001343084e-06	SLAMF1_F24
633348	cg06183820	-8.75825824585983e-08	SLAMF1_F24
633349	cg02210780	-6.71874789975242e-06	SLAMF1_F24
633350	cg11075751	-3.23729402169137e-07	SLAMF1_F24
633351	cg01687217	1.65076338591149e-06	SLAMF1_F24
633352	cg00329237	2.75347614913198e-06	SLAMF1_F24
633353	cg13333275	1.07805509893982e-07	SLAMF1_F24
633354	cg05826944	-3.85858639022298e-06	SLAMF1_F24
633355	cg14032742	1.90314375171531e-06	SLAMF1_F24
633356	cg25618597	3.18998235365642e-06	SLAMF1_F24
633357	cg01160452	-8.38731371622808e-06	SLAMF1_F24
633358	cg24685587	-4.97859185133306e-06	SLAMF1_F24
633359	cg09366265	-1.65956270977376e-06	SLAMF1_F24
633360	cg07799907	1.63523109903663e-07	SLAMF1_F24
633361	cg17250456	2.58210778731135e-07	SLAMF1_F24
633362	cg14097373	-7.71242374004931e-08	SLAMF1_F24
633363	cg00674056	2.17522706022568e-07	SLAMF1_F24
633364	cg00922271	-1.87500795115768e-06	SLAMF1_F24
633365	cg23666682	1.31559986946654e-06	SLAMF1_F24
633366	cg18431910	-3.3738385744178e-06	SLAMF1_F24
633367	cg04272086	3.13592973550404e-06	SLAMF1_F24
633368	cg07858745	-1.56201953961558e-06	SLAMF1_F24
633369	cg07852945	1.91016265232697e-06	SLAMF1_F24
633370	cg26198492	1.363322665839e-06	SLAMF1_F24
633371	cg07860043	6.25209026554799e-07	SLAMF1_F24
633372	cg03683567	-5.83819495571988e-07	SLAMF1_F24
633373	cg26962002	1.55224538420952e-06	SLAMF1_F24
633374	cg13349940	-3.93305296497601e-06	SLAMF1_F24
633375	cg01985660	-9.34596123548212e-07	SLAMF1_F24
633376	cg06385412	1.0300136713651e-06	SLAMF1_F24
633377	cg09911348	3.08538490816976e-06	SLAMF1_F24
633378	cg09752011	-1.71105692390138e-06	SLAMF1_F24
633379	cg14523896	-6.80945117450069e-07	SLAMF1_F24
633380	cg27500983	-8.30337866005904e-06	SLAMF1_F24
633381	cg09778629	-2.21458239893916e-07	SLAMF1_F24
633382	cg14027641	-1.28738969461654e-06	SLAMF1_F24
633383	cg08644652	1.24114799621815e-06	SLAMF1_F24
633384	cg03893692	1.93475333187164e-07	SLAMF1_F24
633385	cg16903910	-1.14405019884937e-06	SLAMF1_F24
633386	cg27661212	7.58905210922243e-07	SLAMF1_F24
633387	cg09821342	1.78545493517147e-07	SLAMF1_F24
633388	cg11350799	-4.8882391201922e-06	SLAMF1_F24
633389	cg26707554	1.3665197726417e-06	SLAMF1_F24
633390	cg02987870	3.08167654369653e-06	SLAMF1_F24
633391	cg15120863	-1.07772401709769e-06	SLAMF1_F24
633392	cg05347694	-1.39749986257247e-06	SLAMF1_F24
633393	cg26708270	2.56890264000339e-06	SLAMF1_F24
633394	cg17868936	2.31392459232506e-06	SLAMF1_F24
633395	cg24990022	2.85555760626577e-06	SLAMF1_F24
633396	cg05171336	-7.95944886020342e-07	SLAMF1_F24
633397	cg08790734	1.2111633245448e-06	SLAMF1_F24
633398	cg13506325	-8.15763909102994e-06	SLAMF1_F24
633399	cg19130973	1.38006531865199e-06	SLAMF1_F24
633400	cg16219879	-2.74786810093803e-06	SLAMF1_F24
633401	cg14583312	1.94111089112997e-06	SLAMF1_F24
633402	cg27391679	3.40162916363684e-06	SLAMF1_F24
633403	cg20427486	1.07292371046671e-08	SLAMF1_F24
633404	cg05326150	1.99132278895997e-06	SLAMF1_F24
633405	cg08337366	2.65277540722233e-06	SLAMF1_F24
633406	cg26820840	-4.89419304915032e-07	SLAMF1_F24
633407	cg18667426	-7.6500280364408e-07	SLAMF1_F24
633408	cg02566157	-2.75831869130149e-06	SLAMF1_F24
633409	cg14773588	4.47504757888609e-06	SLAMF1_F24
633410	cg22870172	-2.77826517673933e-07	SLAMF1_F24
633411	cg00809377	4.53685714471531e-06	SLAMF1_F24
633412	cg01057275	3.32479952590593e-06	SLAMF1_F24
633413	cg09638208	6.86554769677282e-07	SLAMF1_F24
633414	cg15133006	-1.12007042817018e-06	SLAMF1_F24
633415	cg09765310	1.89785736835297e-06	SLAMF1_F24
633416	cg13666926	8.73252862833116e-07	SLAMF1_F24
633417	cg01002570	1.53030373792669e-06	SLAMF1_F24
633418	cg22846388	-9.27329967009575e-07	SLAMF1_F24
633419	cg14443054	1.15612808132819e-06	SLAMF1_F24
633420	cg15240988	-1.68100632597193e-06	SLAMF1_F24
633421	cg09309117	-1.20699405200355e-07	SLAMF1_F24
633422	cg07833397	-2.57081866294345e-06	SLAMF1_F24
633423	cg20002209	6.31310539140958e-06	SLAMF1_F24
633424	cg25285440	-7.84686144150602e-07	SLAMF1_F24
633425	cg01283625	2.44673764162684e-06	SLAMF1_F24
633426	cg05823329	1.29998730308128e-06	SLAMF1_F24
633427	cg11562312	3.85634507121648e-06	SLAMF1_F24
633428	cg14914422	1.51098131997058e-06	SLAMF1_F24
633429	cg12008350	-3.98118982615252e-07	SLAMF1_F24
633430	cg21037784	3.4449041053709e-06	SLAMF1_F24
633431	cg26846409	7.41109490250058e-06	SLAMF1_F24
633432	cg18534300	-9.63834996936123e-07	SLAMF1_F24
633433	cg25929253	-4.67240209344752e-06	SLAMF1_F24
633434	cg14345131	2.81007909586991e-06	SLAMF1_F24
633435	cg24674368	1.79354877143039e-06	SLAMF1_F24
633436	cg01571223	-1.30500007500525e-06	SLAMF1_F24
633437	cg11164639	4.08399346481916e-07	SLAMF1_F24
633438	cg00589699	1.56154915645104e-06	SLAMF1_F24
633439	cg05540100	2.96078248905585e-06	SLAMF1_F24
633440	cg27589832	-9.61236599454058e-08	SLAMF1_F24
633441	cg12289057	-2.86622773341404e-07	SLAMF1_F24
633442	cg16057532	-7.47798686004201e-06	SLAMF1_F24
633443	cg08960408	8.58591789394666e-07	SLAMF1_F24
633444	cg23911723	4.81247507890469e-07	SLAMF1_F24
633445	cg22567029	7.10746144556485e-06	SLAMF1_F24
633446	cg16637178	-2.03134342825449e-07	SLAMF1_F24
633447	cg27142371	1.04994819144744e-06	SLAMF1_F24
633448	cg22620111	-1.04608698600526e-05	SLAMF1_F24
633449	cg11405617	1.66428194069998e-07	SLAMF1_F24
633450	cg19642402	4.88473393398285e-07	SLAMF1_F24
633451	cg23457862	8.19576899102429e-07	SLAMF1_F24
633452	cg24089932	-1.71601350131565e-07	SLAMF1_F24
633453	cg06730796	3.66788147064244e-07	SLAMF1_F24
633454	cg02992461	6.93909188114185e-07	SLAMF1_F24
633455	cg17744913	1.54586501204628e-06	SLAMF1_F24
633456	cg25962624	-1.78919097245959e-07	SLAMF1_F24
633457	cg20446176	1.21044552359893e-06	SLAMF1_F24
633458	cg06385087	2.82121540932134e-07	SLAMF1_F24
633459	cg26958654	7.00267309459071e-07	SLAMF1_F24
633460	cg15346842	8.16691639438912e-07	SLAMF1_F24
633461	cg25106441	-3.04770436283072e-06	SLAMF1_F24
633462	cg06797389	-7.73609794935997e-06	SLAMF1_F24
633463	cg26654827	3.36842978139557e-06	SLAMF1_F24
633464	cg23477940	-2.10268644578024e-06	SLAMF1_F24
633465	cg14108706	-6.39443691694774e-06	SLAMF1_F24
633466	cg22564021	9.51466672158957e-06	SLAMF1_F24
633467	cg18230995	-5.91650007748272e-06	SLAMF1_F24
633468	cg08068630	1.18994741738531e-06	SLAMF1_F24
633469	cg22379905	-5.48077637603199e-07	SLAMF1_F24
633470	cg13021569	2.53881272416385e-07	SLAMF1_F24
633471	cg11026330	-4.07025756783822e-08	SLAMF1_F24
633472	cg08022044	7.37704030185144e-07	SLAMF1_F24
633473	cg16621855	6.51208632576733e-06	SLAMF1_F24
633474	cg12329329	-8.50096686661354e-07	SLAMF1_F24
633475	cg09631415	-4.94592547998743e-06	SLAMF1_F24
633476	cg24579887	-2.66871763754799e-06	SLAMF1_F24
633477	cg21552029	3.32660428858505e-06	SLAMF1_F24
633478	cg11740138	-2.82942591339181e-06	SLAMF1_F24
633479	cg13427728	9.26737294599786e-07	SLAMF1_F24
633480	cg00120505	-2.30672474091594e-07	SLAMF1_F24
633481	cg10099730	2.01644721496747e-06	SLAMF1_F24
633482	cg03959347	4.47286264834373e-07	SLAMF1_F24
633483	cg12755332	-2.40811168479831e-06	SLAMF1_F24
633484	cg03624881	-1.72992755970121e-07	SLAMF1_F24
633485	cg04349117	7.72414062728172e-07	SLAMF1_F24
633486	cg23170959	2.46135562849366e-06	SLAMF1_F24
633487	cg04256493	2.61802955358932e-06	SLAMF1_F24
633488	cg15890754	3.86578123132548e-06	SLAMF1_F24
633489	cg00995497	-5.67507637647575e-06	SLAMF1_F24
633490	cg17089179	-3.44195202615864e-06	SLAMF1_F24
633491	cg11449860	1.02251344792933e-08	SLAMF1_F24
633492	cg00699794	-1.96035205433723e-06	SLAMF1_F24
633493	cg22149184	-6.32881710744291e-07	SLAMF1_F24
633494	cg06263121	-6.00486506628243e-07	SLAMF1_F24
633495	cg01170758	5.43135284805801e-07	SLAMF1_F24
633496	cg00084432	1.21939381604069e-06	SLAMF1_F24
633497	cg17191639	-5.144699093293e-07	SLAMF1_F24
633498	cg00226754	3.82576429709743e-08	SLAMF1_F24
633499	cg22255130	-1.714710882709e-07	SLAMF1_F24
633500	cg01907512	6.91379535704041e-07	SLAMF1_F24
633501	cg04463636	-8.0940745866761e-07	SLAMF1_F24
633502	cg15091068	4.1531161398841e-07	SLAMF1_F24
633503	cg11739399	4.72946832740509e-08	SLAMF1_F24
633504	cg13380218	7.34866450228779e-06	SLAMF1_F24
633505	cg18742986	4.48280033799321e-06	SLAMF1_F24
633506	cg00879843	1.26323737070739e-06	SLAMF1_F24
633507	cg22249300	-7.31495352886932e-06	SLAMF1_F24
633508	cg25923062	3.25510771487125e-06	SLAMF1_F24
633509	cg23761504	1.12871772309669e-05	SLAMF1_F24
633510	cg02108919	-1.67205289574687e-06	SLAMF1_F24
633511	cg15138382	-3.84819861353613e-06	SLAMF1_F24
633512	cg11151176	4.26296381803423e-06	SLAMF1_F24
633513	cg03978961	2.18054139831879e-06	SLAMF1_F24
633514	cg11795053	1.21059944475125e-07	SLAMF1_F24
633515	cg11870755	1.75515386466332e-06	SLAMF1_F24
633516	cg00493422	3.85325236506477e-06	SLAMF1_F24
633517	cg09508730	6.10844400844144e-06	SLAMF1_F24
633518	cg16101601	9.46036245099354e-07	SLAMF1_F24
633519	cg12681434	5.09993183010356e-06	SLAMF1_F24
633520	cg20068496	8.74504065108433e-07	SLAMF1_F24
633521	cg25923609	-2.26597531925724e-06	SLAMF1_F24
633522	cg09190830	-3.75738631292337e-06	SLAMF1_F24
633523	cg16047053	1.39666350378528e-06	SLAMF1_F24
633524	cg19114460	1.75521597695007e-06	SLAMF1_F24
633525	cg08761167	1.58458237727463e-06	SLAMF1_F24
633526	cg27482647	4.97029983953834e-06	SLAMF1_F24
633527	cg06726118	3.70627543574402e-07	SLAMF1_F24
633528	cg26884705	-6.24369351564877e-06	SLAMF1_F24
633529	cg16922644	-1.0561459747293e-06	SLAMF1_F24
633530	cg11319724	5.34361807584927e-06	SLAMF1_F24
633531	cg21480632	3.13972661020748e-06	SLAMF1_F24
633532	cg21063034	-3.87240397616406e-06	SLAMF1_F24
633533	cg27359374	4.66285747620111e-06	SLAMF1_F24
633534	cg18477429	3.55920735142717e-06	SLAMF1_F24
633535	cg24255584	2.03145045743636e-06	SLAMF1_F24
633536	cg15273822	6.44406207538548e-07	SLAMF1_F24
633537	cg10318253	1.85780015385617e-06	SLAMF1_F24
633538	cg00189888	-1.47584576479743e-06	SLAMF1_F24
633539	cg21530847	-2.68109039637075e-06	SLAMF1_F24
633540	cg11999537	-3.43820917550663e-06	SLAMF1_F24
633541	cg17310466	-2.42285959135055e-06	SLAMF1_F24
633542	cg01665880	2.61496415908113e-06	SLAMF1_F24
633543	cg25341901	3.66744636368843e-06	SLAMF1_F24
633544	cg21832243	-2.01478034977255e-06	SLAMF1_F24
633545	cg22761607	-2.61857680557207e-06	SLAMF1_F24
633546	cg07679370	-3.03470471723598e-06	SLAMF1_F24
633547	cg07816247	-2.34080561634401e-06	SLAMF1_F24
633548	cg00687766	-8.50578600492223e-07	SLAMF1_F24
633549	cg00965795	5.03692311690342e-06	SLAMF1_F24
633550	cg13492632	8.09882940840816e-07	SLAMF1_F24
633551	cg26531737	4.17011960969112e-07	SLAMF1_F24
633552	cg21467130	-8.104911524128e-07	SLAMF1_F24
633553	cg14814323	-6.55720873822081e-06	SLAMF1_F24
633554	cg04416898	2.84884000430927e-08	SLAMF1_F24
633555	cg06171617	1.41412683443837e-06	SLAMF1_F24
633556	cg17772793	-3.35637022354959e-08	SLAMF1_F24
633557	cg06660090	3.69791056952923e-06	SLAMF1_F24
633558	cg05083358	-4.3573502119729e-07	SLAMF1_F24
633559	cg09561521	-3.68669152678172e-06	SLAMF1_F24
633560	cg15637095	-8.10702699467e-08	SLAMF1_F24
633561	cg21857346	-2.61668938247249e-06	SLAMF1_F24
633562	cg20460761	-1.58087303852561e-06	SLAMF1_F24
633563	cg13215552	6.67730310526817e-06	SLAMF1_F24
633564	cg01614918	-1.3744872938494e-06	SLAMF1_F24
633565	cg14906690	-5.40553969320241e-06	SLAMF1_F24
633566	cg25942133	1.55577880377856e-06	SLAMF1_F24
633567	cg17618039	1.13731490289469e-06	SLAMF1_F24
633568	cg26710279	-4.29177321552951e-07	SLAMF1_F24
633569	cg01727646	-5.53364308371773e-06	SLAMF1_F24
633570	cg23992472	1.24789723355071e-06	SLAMF1_F24
633571	cg22136937	-1.66701752311305e-06	SLAMF1_F24
633572	cg20998753	3.2590233716572e-06	SLAMF1_F24
633573	cg06624527	1.06109243232516e-06	SLAMF1_F24
633574	cg08682936	-5.77082460505875e-08	SLAMF1_F24
633575	cg01571840	-3.20621983334804e-06	SLAMF1_F24
633576	cg24908802	-2.41134886783568e-06	SLAMF1_F24
633577	cg09053011	-5.15223162402159e-06	SLAMF1_F24
633578	cg10818361	2.39015058884833e-06	SLAMF1_F24
633579	cg17346913	6.98014984658177e-06	SLAMF1_F24
633580	cg18226382	4.74275076403763e-06	SLAMF1_F24
633581	cg14977389	1.08337007742592e-06	SLAMF1_F24
633582	cg02145325	-9.17167461061298e-07	SLAMF1_F24
633583	cg27483571	-2.73004876467734e-07	SLAMF1_F24
633584	cg05055712	2.71078288173667e-06	SLAMF1_F24
633585	cg19122011	6.67030233195109e-07	SLAMF1_F24
633586	cg08935125	2.65298371556071e-06	SLAMF1_F24
633587	cg15389869	3.90994787530075e-06	SLAMF1_F24
633588	cg16300222	2.66554335809517e-06	SLAMF1_F24
633589	cg05287877	9.20243403776652e-07	SLAMF1_F24
633590	cg09489249	7.41925438324175e-08	SLAMF1_F24
633591	cg00734103	-4.18246337135635e-06	SLAMF1_F24
633592	cg06459000	8.4367204620653e-07	SLAMF1_F24
633593	cg25860182	3.24284561043162e-06	SLAMF1_F24
633594	cg16764635	-1.78910490772099e-06	SLAMF1_F24
633595	cg15406164	1.31952138870129e-06	SLAMF1_F24
633596	cg25321781	3.65245676092532e-07	SLAMF1_F24
633597	cg26507821	-3.54366210945343e-06	SLAMF1_F24
633598	cg02315863	-1.10242776090561e-05	SLAMF1_F24
633599	cg22603275	-1.58507669063109e-07	SLAMF1_F24
633600	cg22516105	3.35547715924858e-10	SLAMF1_F24
633601	cg01433332	3.54685878221461e-06	SLAMF1_F24
633602	cg14502319	-1.98674330244078e-06	SLAMF1_F24
633603	cg08096168	3.02718209944487e-07	SLAMF1_F24
633604	cg10972451	7.46868547562868e-07	SLAMF1_F24
633605	cg10660674	1.63416725673398e-06	SLAMF1_F24
633606	cg06161550	-4.2678171175288e-06	SLAMF1_F24
633607	cg23720125	6.77590098391095e-07	SLAMF1_F24
633608	cg19733847	5.98176510606078e-07	SLAMF1_F24
633609	cg13692433	-7.71050009542299e-07	SLAMF1_F24
633610	cg01336996	1.44679225935363e-06	SLAMF1_F24
633611	cg15611278	-1.24279988942778e-06	SLAMF1_F24
633612	cg20446846	2.17157909120435e-06	SLAMF1_F24
633613	cg09446465	-3.12402484663985e-06	SLAMF1_F24
633614	cg05085499	3.28814079857969e-06	SLAMF1_F24
633615	cg02502679	2.79958229191079e-06	SLAMF1_F24
633616	cg06148607	-1.53414794599208e-06	SLAMF1_F24
633617	cg15452326	-6.36037096346761e-06	SLAMF1_F24
633618	cg05528872	-4.62057339469505e-07	SLAMF1_F24
633619	cg20711803	9.52519141660081e-07	SLAMF1_F24
633620	cg09784307	-1.05428508147607e-06	SLAMF1_F24
633621	cg18060431	9.99179931383203e-07	SLAMF1_F24
633622	cg09295090	1.13737059034953e-06	SLAMF1_F24
633623	cg04048370	-3.09254145075453e-06	SLAMF1_F24
633624	cg12091254	4.39556901241746e-06	SLAMF1_F24
633625	cg18505959	-3.72052746177775e-06	SLAMF1_F24
633626	cg26647111	2.89052941584694e-06	SLAMF1_F24
633627	cg21305731	6.28978963969273e-06	SLAMF1_F24
633628	cg13526469	1.34218478741587e-05	SLAMF1_F24
633629	cg08639389	2.75458086624362e-06	SLAMF1_F24
633630	cg26765295	3.03525273075412e-06	SLAMF1_F24
633631	cg01184560	1.09985963155174e-07	SLAMF1_F24
633632	cg08371223	1.19002166434731e-06	SLAMF1_F24
633633	cg07386952	1.12790836181094e-06	SLAMF1_F24
633634	cg25298650	-7.30801842839943e-07	SLAMF1_F24
633635	cg21818871	-9.12320121067e-07	SLAMF1_F24
633636	cg21117476	6.11077085087419e-07	SLAMF1_F24
633637	cg16024263	-1.42654617741658e-06	SLAMF1_F24
633638	cg08870766	-8.02108969659228e-07	SLAMF1_F24
633639	cg00452016	8.56869075090765e-08	SLAMF1_F24
633640	cg02691373	-1.77446426981214e-06	SLAMF1_F24
633641	cg17241289	1.56799671678774e-06	SLAMF1_F24
633642	cg19860744	2.32321384271007e-06	SLAMF1_F24
633643	cg19273101	2.40007596801382e-06	SLAMF1_F24
633644	cg17349005	1.28917359708384e-06	SLAMF1_F24
633645	cg25380722	-4.41305668470782e-06	SLAMF1_F24
633646	cg12928471	1.62765525172587e-06	SLAMF1_F24
633647	cg19848641	9.62249432666724e-06	SLAMF1_F24
633648	cg14648161	-2.7758477604616e-06	SLAMF1_F24
633649	cg10648535	8.20387622251829e-07	SLAMF1_F24
633650	cg24752821	4.73400672643655e-06	SLAMF1_F24
633651	cg05356755	1.81291491671601e-06	SLAMF1_F24
633652	cg01232492	-1.43769922156222e-07	SLAMF1_F24
633653	cg13570395	-7.1961920774471e-06	SLAMF1_F24
633654	cg22292191	3.74110171007286e-06	SLAMF1_F24
633655	cg21851032	3.67150727406122e-07	SLAMF1_F24
633656	cg09200145	8.3367267521663e-07	SLAMF1_F24
633657	cg26788107	-4.37483996687267e-07	SLAMF1_F24
633658	cg10348922	-1.00084836125452e-06	SLAMF1_F24
633659	cg20621459	2.57957880602492e-06	SLAMF1_F24
633660	cg09070261	2.60686265917488e-06	SLAMF1_F24
633661	cg12803694	-4.75768861195088e-08	SLAMF1_F24
633662	cg15553181	-5.85306207507416e-07	SLAMF1_F24
633663	cg15892152	-2.26183219466429e-06	SLAMF1_F24
633664	cg21217423	2.6690846267278e-06	SLAMF1_F24
633665	cg00901843	-2.22658419125603e-06	SLAMF1_F24
633666	cg07811887	-3.06176203486427e-06	SLAMF1_F24
633667	cg06266302	4.40888471895857e-06	SLAMF1_F24
633668	cg02540134	4.26961204182179e-07	SLAMF1_F24
633669	cg08946103	1.8936926626275e-06	SLAMF1_F24
633670	cg20131600	2.21757527780535e-06	SLAMF1_F24
633671	cg09464735	-8.04672480497302e-07	SLAMF1_F24
633672	cg24439657	1.90956837687527e-06	SLAMF1_F24
633673	cg13277179	-1.87019887402712e-06	SLAMF1_F24
633674	cg27386006	2.8112451228024e-06	SLAMF1_F24
633675	cg04014595	7.56859863026439e-07	SLAMF1_F24
633676	cg14986222	2.01405672420306e-06	SLAMF1_F24
633677	cg08367434	-8.46224249775798e-08	SLAMF1_F24
633678	cg15957461	2.04737503500925e-06	SLAMF1_F24
633679	cg23757622	-1.66359304465935e-06	SLAMF1_F24
633680	cg20091297	3.68093476258381e-06	SLAMF1_F24
633681	cg04920214	2.38304322628804e-06	SLAMF1_F24
633682	cg04358969	-6.74566796953976e-07	SLAMF1_F24
633683	cg20255782	-2.53071167560844e-06	SLAMF1_F24
633684	cg13601496	1.50104027887702e-06	SLAMF1_F24
633685	cg10585180	6.65216656024066e-06	SLAMF1_F24
633686	cg06109939	-2.52407840216429e-06	SLAMF1_F24
633687	cg17439089	3.6653268261688e-07	SLAMF1_F24
633688	cg18569954	3.83371428959083e-06	SLAMF1_F24
633689	ch.11.87583764F	-4.27412230519191e-07	SLAMF1_F24
633690	cg07718752	2.75380721844486e-06	SLAMF1_F24
633691	cg22812457	5.49346760670637e-07	SLAMF1_F24
633692	cg20504350	-3.31440983447208e-07	SLAMF1_F24
633693	cg06733794	-2.47575764966575e-07	SLAMF1_F24
633694	cg03984759	1.59094113255447e-06	SLAMF1_F24
633695	cg26654519	-1.52161650040367e-06	SLAMF1_F24
633696	cg05110178	-2.98756903359409e-06	SLAMF1_F24
633697	cg14894918	-5.08676748248457e-06	SLAMF1_F24
633698	cg16328857	9.01850821657951e-07	SLAMF1_F24
633699	cg10718809	-2.19597500145781e-06	SLAMF1_F24
633700	cg13896115	-2.93237294357862e-06	SLAMF1_F24
633701	cg21613662	1.54971215936685e-06	SLAMF1_F24
633702	cg07574686	2.56190786690648e-06	SLAMF1_F24
633703	cg21480965	4.15372388259894e-06	SLAMF1_F24
633704	cg24433738	-2.01660736235176e-06	SLAMF1_F24
633705	cg11453429	-2.70728301594724e-08	SLAMF1_F24
633706	cg20468163	-3.74330488904608e-06	SLAMF1_F24
633707	cg16427257	2.92272381508641e-06	SLAMF1_F24
633708	cg13409046	-5.66610977718518e-07	SLAMF1_F24
633709	cg19695012	1.6402866106346e-06	SLAMF1_F24
633710	cg11143966	-6.58140722594344e-06	SLAMF1_F24
633711	cg26105658	-5.07368168839094e-06	SLAMF1_F24
633712	cg25002069	8.91004795685489e-06	SLAMF1_F24
633713	cg26565975	-5.95604475757898e-07	SLAMF1_F24
633714	cg12266647	-1.83274445747221e-06	SLAMF1_F24
633715	cg14963666	-4.65215455463016e-06	SLAMF1_F24
633716	cg01100330	6.53253583774643e-07	SLAMF1_F24
633717	cg24435741	2.90273857586279e-06	SLAMF1_F24
633718	cg23363263	-1.91183066297766e-06	SLAMF1_F24
633719	cg00014748	-2.1360306247337e-07	SLAMF1_F24
633720	cg05275001	4.2507146972714e-07	SLAMF1_F24
633721	cg10132767	-1.29182081978219e-05	SLAMF1_F24
633722	cg16260695	2.40185508634321e-06	SLAMF1_F24
633723	ch.1.2890724F	9.83902522302677e-07	SLAMF1_F24
633724	cg01732495	1.55419192635621e-07	SLAMF1_F24
633725	cg12714665	-9.96386859571097e-07	SLAMF1_F24
633726	cg09530368	-7.24793977185809e-07	SLAMF1_F24
633727	cg11919837	8.65364797920731e-06	SLAMF1_F24
633728	cg08215583	3.45190647733047e-07	SLAMF1_F24
633729	cg09728223	-6.72928276535713e-06	SLAMF1_F24
633730	cg11076737	1.5527486585715e-06	SLAMF1_F24
633731	cg06519069	1.23325668120092e-06	SLAMF1_F24
633732	cg12044123	-6.49123400990068e-07	SLAMF1_F24
633733	cg23411206	1.92653394967389e-06	SLAMF1_F24
633734	cg08527324	-6.81429170684013e-07	SLAMF1_F24
633735	cg26393534	-3.2154429068898e-07	SLAMF1_F24
633736	cg13210078	-1.22198393267954e-06	SLAMF1_F24
633737	cg07417326	7.35148701905254e-08	SLAMF1_F24
633738	cg07948732	-7.66983822726704e-07	SLAMF1_F24
633739	cg25310189	-3.65218751195269e-06	SLAMF1_F24
633740	cg07200038	-1.86463553169787e-06	SLAMF1_F24
633741	cg08577441	2.27821147681845e-06	SLAMF1_F24
633742	cg24354652	1.91696864623689e-06	SLAMF1_F24
633743	cg02568977	-3.12735294998909e-06	SLAMF1_F24
633744	cg19355858	1.3618075391653e-06	SLAMF1_F24
633745	cg22732361	1.09165181375891e-06	SLAMF1_F24
633746	cg26133154	-3.30333112627186e-06	SLAMF1_F24
633747	cg22952895	-7.11853264640806e-06	SLAMF1_F24
633748	cg10737625	2.93528545039947e-07	SLAMF1_F24
633749	cg14451224	-5.06634596723821e-07	SLAMF1_F24
633750	cg25481555	1.44413745471605e-07	SLAMF1_F24
633751	cg15790839	-8.66387976016125e-08	SLAMF1_F24
633752	cg06331278	-7.06383806294711e-07	SLAMF1_F24
633753	cg07945582	-3.88269664950366e-06	SLAMF1_F24
633754	cg15568189	-9.82880151536798e-07	SLAMF1_F24
633755	cg24229206	3.99871308655451e-06	SLAMF1_F24
633756	cg24893562	-3.24635446903566e-07	SLAMF1_F24
633757	cg02858563	7.01266597898755e-07	SLAMF1_F24
633758	cg18449964	3.90455713279317e-06	SLAMF1_F24
633759	cg11822088	-1.21043198280246e-06	SLAMF1_F24
633760	cg04478095	7.22864881263652e-07	SLAMF1_F24
633761	cg07908000	8.94291437792224e-07	SLAMF1_F24
633762	cg21589955	3.52446533505725e-06	SLAMF1_F24
633763	cg23346180	-9.41949401425322e-06	SLAMF1_F24
633764	cg11594420	-5.85024156854424e-06	SLAMF1_F24
633765	cg17522983	-1.80746579774894e-06	SLAMF1_F24
633766	cg11591924	-4.98048063594372e-06	SLAMF1_F24
633767	cg10381121	-2.77749239249821e-10	SLAMF1_F24
633768	cg17736285	1.45675178328092e-06	SLAMF1_F24
633769	cg27132415	4.10335495315023e-06	SLAMF1_F24
633770	cg09898779	5.16272106751093e-06	SLAMF1_F24
633771	cg20280253	-1.75547188219093e-06	SLAMF1_F24
633772	cg00220302	-4.94526641307443e-07	SLAMF1_F24
633773	cg15922270	5.0584427194396e-06	SLAMF1_F24
633774	cg00580978	-5.2711387323696e-07	SLAMF1_F24
633775	cg00339441	4.36857334863976e-07	SLAMF1_F24
633776	cg19690901	-9.35263268731802e-08	SLAMF1_F24
633777	cg01134841	2.86448699741966e-08	SLAMF1_F24
633778	cg11463692	-2.88665144092661e-08	SLAMF1_F24
633779	cg12136256	1.86364785945465e-06	SLAMF1_F24
633780	cg02081305	2.25841694496271e-06	SLAMF1_F24
633781	cg12745335	-2.39350491397703e-07	SLAMF1_F24
633782	cg01686486	-3.57457544868915e-06	SLAMF1_F24
633783	cg27618369	1.77897336489323e-06	SLAMF1_F24
633784	cg16104481	6.28720584012129e-07	SLAMF1_F24
633785	cg09129067	8.28070222620026e-09	SLAMF1_F24
633786	cg10110332	-2.63680137259483e-06	SLAMF1_F24
633787	cg12313886	8.29199158416768e-06	SLAMF1_F24
633788	cg19452003	-2.06430626985224e-06	SLAMF1_F24
633789	cg10185277	6.52691436513377e-06	SLAMF1_F24
633790	cg10109452	2.40962742149594e-07	SLAMF1_F24
633791	cg16754165	3.5826326833968e-07	SLAMF1_F24
633792	cg26241515	4.08479747418083e-06	SLAMF1_F24
633793	cg18959139	1.25787422505733e-06	SLAMF1_F24
633794	cg02704946	-4.41976107023262e-07	SLAMF1_F24
633795	cg16659148	1.33961768677438e-06	SLAMF1_F24
633796	cg05934125	3.01001238365005e-06	SLAMF1_F24
633797	cg15285513	-1.68883008702068e-06	SLAMF1_F24
633798	cg03487430	-8.71027353820749e-07	SLAMF1_F24
633799	cg04549868	2.67335207701897e-07	SLAMF1_F24
633800	cg17625256	-1.59212846240847e-06	SLAMF1_F24
633801	cg17692821	-8.26327128026435e-06	SLAMF1_F24
633802	cg15406566	-8.42664669069194e-06	SLAMF1_F24
633803	cg24418298	-5.67218306896092e-06	SLAMF1_F24
633804	cg13663416	9.18366480388825e-07	SLAMF1_F24
633805	cg01270273	2.00146826269892e-06	SLAMF1_F24
633806	cg12480562	-2.74123255608504e-06	SLAMF1_F24
633807	cg27198338	-6.84184360040549e-07	SLAMF1_F24
633808	cg24493060	1.7013451053145e-06	SLAMF1_F24
633809	cg10956900	9.98230965965598e-07	SLAMF1_F24
633810	cg18355936	5.16385697459353e-06	SLAMF1_F24
633811	cg26355894	-6.78081905400916e-06	SLAMF1_F24
633812	cg01432405	3.15702735207137e-06	SLAMF1_F24
633813	cg09546332	4.70659922947228e-07	SLAMF1_F24
633814	cg18368637	1.22055698330598e-05	SLAMF1_F24
633815	cg12768681	1.06831094281271e-06	SLAMF1_F24
633816	cg19482941	3.25635482051838e-06	SLAMF1_F24
633817	cg01341674	5.15726646375519e-06	SLAMF1_F24
633818	cg17295722	3.16306437504857e-06	SLAMF1_F24
633819	cg02256403	-2.20063719716211e-06	SLAMF1_F24
633820	cg13982505	1.7721573500087e-06	SLAMF1_F24
633821	cg04546041	1.65078529959852e-06	SLAMF1_F24
633822	cg17626794	1.85058313132104e-06	SLAMF1_F24
633823	cg06882037	-7.39406174200178e-06	SLAMF1_F24
633824	cg25210884	2.08878356900241e-07	SLAMF1_F24
633825	cg10233654	-8.75249773162426e-07	SLAMF1_F24
633826	cg06756172	-1.1126051522934e-06	SLAMF1_F24
633827	cg14141619	-2.86719307538282e-07	SLAMF1_F24
633828	cg27459803	-1.26790451464697e-06	SLAMF1_F24
633829	cg00214548	-6.10321164871415e-07	SLAMF1_F24
633830	cg15368264	3.21966278626201e-06	SLAMF1_F24
633831	cg00846554	3.65585567717079e-06	SLAMF1_F24
633832	cg08390568	-3.661506587793e-06	SLAMF1_F24
633833	cg08409553	4.71193070378089e-06	SLAMF1_F24
633834	cg10487170	9.21885908724283e-06	SLAMF1_F24
633835	cg12044295	-8.05989268837615e-08	SLAMF1_F24
633836	cg19731055	5.81133438366179e-06	SLAMF1_F24
633837	cg03341137	-4.08335941002219e-07	SLAMF1_F24
633838	cg16223863	1.43802002399567e-06	SLAMF1_F24
633839	cg10299131	1.58928492539709e-06	SLAMF1_F24
633840	cg10524701	-6.3061360303951e-07	SLAMF1_F24
633841	cg10819244	4.53297739024942e-06	SLAMF1_F24
633842	cg23800248	1.48134917243012e-06	SLAMF1_F24
633843	cg14854689	2.00542806509109e-07	SLAMF1_F24
633844	cg19780563	4.11598331660401e-06	SLAMF1_F24
633845	cg26221826	-6.40861411094569e-06	SLAMF1_F24
633846	cg25948180	-2.38984426024082e-06	SLAMF1_F24
633847	cg25026140	-2.51086986739328e-06	SLAMF1_F24
633848	cg24911771	5.08864883405579e-07	SLAMF1_F24
633849	cg16732939	7.15361915685326e-07	SLAMF1_F24
633850	cg27452196	-1.05143081807268e-06	SLAMF1_F24
633851	cg16093596	7.05244749812632e-08	SLAMF1_F24
633852	cg07320484	-3.44901930935305e-07	SLAMF1_F24
633853	cg15046489	-2.42592416325287e-06	SLAMF1_F24
633854	cg26463200	3.0715642518903e-06	SLAMF1_F24
633855	cg20420826	-7.71314123961229e-07	SLAMF1_F24
633856	cg08419879	-1.29011536265873e-06	SLAMF1_F24
633857	cg17805294	-5.27880699874976e-06	SLAMF1_F24
633858	cg21665151	2.20639464656101e-06	SLAMF1_F24
633859	cg24987440	3.85351881600691e-06	SLAMF1_F24
633860	cg10687730	-1.52268939800013e-06	SLAMF1_F24
633861	cg02049017	4.26368675279346e-07	SLAMF1_F24
633862	cg06551168	6.98782777720325e-07	SLAMF1_F24
633863	cg01460227	2.75406673659328e-06	SLAMF1_F24
633864	cg24708240	5.189498005182e-06	SLAMF1_F24
633865	cg08138248	7.18913072327395e-06	SLAMF1_F24
633866	cg13674535	-6.22612108322345e-07	SLAMF1_F24
633867	cg06373505	5.74757928798881e-07	SLAMF1_F24
633868	cg14101356	1.70302524762602e-06	SLAMF1_F24
633869	cg23301853	3.29893158691267e-06	SLAMF1_F24
633870	cg21796935	-4.80325815540408e-06	SLAMF1_F24
633871	cg03485730	-2.69843731274966e-07	SLAMF1_F24
633872	cg27452159	9.34292304969138e-07	SLAMF1_F24
633873	cg03268893	1.8507905685003e-07	SLAMF1_F24
633874	cg08564026	2.21568221792874e-06	SLAMF1_F24
633875	cg13557007	3.42201816836528e-06	SLAMF1_F24
633876	cg27165626	-4.28024750421592e-06	SLAMF1_F24
633877	cg27495623	-2.65778226992081e-06	SLAMF1_F24
633878	cg21913974	-2.01156503137664e-07	SLAMF1_F24
633879	cg06885215	9.40745269537654e-06	SLAMF1_F24
633880	cg22674497	1.65726949008108e-06	SLAMF1_F24
633881	cg11112729	5.06854418716803e-06	SLAMF1_F24
633882	cg01430692	1.42578414833717e-06	SLAMF1_F24
633883	cg23837691	-1.67501255498313e-07	SLAMF1_F24
633884	cg26439710	5.79106958920948e-07	SLAMF1_F24
633885	cg07751803	7.81137039982669e-06	SLAMF1_F24
633886	cg03791307	-1.43327486988928e-06	SLAMF1_F24
633887	cg26186177	-2.26402862374369e-07	SLAMF1_F24
633888	cg07468397	5.08214296861037e-06	SLAMF1_F24
633889	cg25654242	1.61112823063314e-06	SLAMF1_F24
633890	cg09023593	8.86716247337293e-09	SLAMF1_F24
633891	cg23179249	2.89778149781969e-08	SLAMF1_F24
633892	cg14458808	4.92773015198628e-06	SLAMF1_F24
633893	cg22004443	7.77913898567989e-07	SLAMF1_F24
633894	cg19578226	6.06746098023265e-07	SLAMF1_F24
633895	cg05986201	3.16692123843694e-06	SLAMF1_F24
633896	cg21937284	4.01431052964804e-06	SLAMF1_F24
633897	cg06761100	1.72136897420724e-06	SLAMF1_F24
633898	cg12954250	-2.48677805478224e-06	SLAMF1_F24
633899	cg11485605	-8.87187712054186e-06	SLAMF1_F24
633900	cg00503920	9.74992685608936e-07	SLAMF1_F24
633901	cg17347682	6.31485446766364e-06	SLAMF1_F24
633902	cg22682297	2.71977750281043e-06	SLAMF1_F24
633903	cg04343233	5.9091755627672e-07	SLAMF1_F24
633904	cg26595564	-2.37492373770052e-06	SLAMF1_F24
633905	cg17811919	-9.55948107343613e-07	SLAMF1_F24
633906	cg09457645	1.04916811417384e-08	SLAMF1_F24
633907	cg11418508	6.17173528754686e-07	SLAMF1_F24
633908	cg06847283	-1.51792621472732e-07	SLAMF1_F24
633909	cg03551667	5.73658107263327e-06	SLAMF1_F24
633910	cg00460793	5.69485746878423e-07	SLAMF1_F24
633911	cg06342063	-1.89507952988369e-06	SLAMF1_F24
633912	cg06292624	-4.26581774067066e-07	SLAMF1_F24
633913	cg10087651	-1.00834722854524e-05	SLAMF1_F24
633914	cg22412747	6.27595812283313e-06	SLAMF1_F24
633915	cg08091328	2.74415757519896e-07	SLAMF1_F24
633916	cg06789980	-2.73517264236252e-07	SLAMF1_F24
633917	cg20203395	1.98387641923287e-07	SLAMF1_F24
633918	cg16562712	-3.79229745556302e-06	SLAMF1_F24
633919	cg26661481	-2.93807407009682e-06	SLAMF1_F24
633920	cg20702121	-3.29258085197108e-06	SLAMF1_F24
633921	cg05966463	7.81473320686887e-07	SLAMF1_F24
633922	cg08571432	-3.5957995944509e-06	SLAMF1_F24
633923	cg13411037	1.37713580823677e-07	SLAMF1_F24
633924	cg10362320	-2.05502782010631e-07	SLAMF1_F24
633925	cg19803721	-1.91255071490552e-06	SLAMF1_F24
633926	cg11553177	-2.58017287056994e-07	SLAMF1_F24
633927	cg01630266	8.40781052708726e-07	SLAMF1_F24
633928	cg07980242	-2.04081772942878e-07	SLAMF1_F24
633929	cg12606485	6.20179953933617e-07	SLAMF1_F24
633930	cg27527221	-2.88627853520156e-06	SLAMF1_F24
633931	cg21223681	-1.45746501951275e-06	SLAMF1_F24
633932	cg11310693	9.95255272860957e-06	SLAMF1_F24
633933	cg13689560	-1.67087837830578e-06	SLAMF1_F24
633934	cg21947394	4.89598644815398e-07	SLAMF1_F24
633935	cg23296058	1.32218849939754e-07	SLAMF1_F24
633936	cg15880741	-2.57508721400996e-07	SLAMF1_F24
633937	cg17726279	4.81668194402566e-06	SLAMF1_F24
633938	cg06129585	-6.17604781667355e-07	SLAMF1_F24
633939	cg14673722	-3.87923359241881e-06	SLAMF1_F24
633940	cg17971306	-7.01643425990367e-07	SLAMF1_F24
633941	cg03050426	3.56632513304778e-06	SLAMF1_F24
633942	cg02278924	5.10431606639286e-06	SLAMF1_F24
633943	cg20990472	1.52267228863299e-06	SLAMF1_F24
633944	cg03844714	-1.90210658227131e-06	SLAMF1_F24
633945	cg14282221	4.40826332323304e-06	SLAMF1_F24
633946	cg22134370	-7.22273289244423e-08	SLAMF1_F24
633947	cg13126652	3.02353541805708e-06	SLAMF1_F24
633948	cg01111558	5.70841195537918e-07	SLAMF1_F24
633949	cg09207377	6.66486608081582e-07	SLAMF1_F24
633950	cg25027408	-3.63248537890652e-06	SLAMF1_F24
633951	cg01104251	3.61856796591179e-07	SLAMF1_F24
633952	cg09637273	3.15783214635986e-06	SLAMF1_F24
633953	cg03347590	-1.02937311311589e-06	SLAMF1_F24
633954	cg13574271	3.2472468379342e-07	SLAMF1_F24
633955	cg00480298	1.58276218901992e-06	SLAMF1_F24
633956	cg13833040	-3.19484311700888e-06	SLAMF1_F24
633957	cg06765813	-3.29565363242389e-06	SLAMF1_F24
633958	cg07962581	1.12438968008268e-06	SLAMF1_F24
633959	cg11888629	2.14841726427325e-06	SLAMF1_F24
633960	cg19772897	-4.72119733176211e-07	SLAMF1_F24
633961	cg27519703	2.4154007864336e-06	SLAMF1_F24
633962	cg06413087	-3.36441355326301e-07	SLAMF1_F24
633963	cg13019092	3.78130065294564e-07	SLAMF1_F24
633964	cg17935616	-7.41056633623727e-07	SLAMF1_F24
633965	cg10941749	-8.99302175178073e-07	SLAMF1_F24
633966	cg16447865	-2.17619520464947e-06	SLAMF1_F24
633967	cg21643860	1.77050157051285e-07	SLAMF1_F24
633968	cg09439964	2.54403171716146e-06	SLAMF1_F24
633969	cg01078600	4.38022451082786e-07	SLAMF1_F24
633970	cg14387256	-2.51505313662961e-06	SLAMF1_F24
633971	cg09589586	9.15249074547253e-07	SLAMF1_F24
633972	cg24910161	5.22520872779581e-06	SLAMF1_F24
633973	cg07706067	-1.12804292679919e-06	SLAMF1_F24
633974	cg02945160	-6.3769856140448e-07	SLAMF1_F24
633975	cg18525577	9.91272740759675e-07	SLAMF1_F24
633976	cg08211093	1.53264284290047e-06	SLAMF1_F24
633977	cg08196250	5.33957006240504e-06	SLAMF1_F24
633978	cg26780998	2.87225858453464e-06	SLAMF1_F24
633979	cg09659587	-8.45125842502181e-06	SLAMF1_F24
633980	cg26442186	-3.12785818248015e-06	SLAMF1_F24
633981	cg03902391	3.98244722379686e-07	SLAMF1_F24
633982	cg20975419	6.34082340124851e-06	SLAMF1_F24
633983	cg10842868	-2.60271308344986e-06	SLAMF1_F24
633984	cg16903016	-1.64084176373496e-06	SLAMF1_F24
633985	cg05219109	6.55094607141384e-07	SLAMF1_F24
633986	cg14120677	-2.13466893117028e-06	SLAMF1_F24
633987	cg17428832	-1.17314488621186e-06	SLAMF1_F24
633988	cg08623383	3.36793833197485e-06	SLAMF1_F24
633989	cg06495764	-7.33841494731037e-07	SLAMF1_F24
633990	cg22657923	2.85786067707446e-07	SLAMF1_F24
633991	cg16731970	5.80489864890465e-06	SLAMF1_F24
633992	cg12212240	2.92290686805213e-07	SLAMF1_F24
633993	cg26567095	-1.17065575432981e-06	SLAMF1_F24
633994	cg01532075	3.85964450651716e-06	SLAMF1_F24
633995	cg02061655	9.11538770803911e-06	SLAMF1_F24
633996	cg13209122	-2.13799612019874e-06	SLAMF1_F24
633997	cg26644819	2.22987151712368e-06	SLAMF1_F24
633998	cg17618596	-3.36396865720371e-06	SLAMF1_F24
633999	cg24083378	6.50698902485661e-06	SLAMF1_F24
634000	cg27629992	6.47256713052886e-06	SLAMF1_F24
634001	cg16149340	3.05751829663691e-06	SLAMF1_F24
634002	cg13990321	1.32736046775115e-06	SLAMF1_F24
634003	cg00664879	1.19268414146223e-05	SLAMF1_F24
634004	cg05064990	-1.00495420183305e-06	SLAMF1_F24
634005	cg19174591	-1.35948290637955e-06	SLAMF1_F24
634006	cg22342893	8.37810799581925e-08	SLAMF1_F24
634007	cg09880791	-5.55090895729764e-07	SLAMF1_F24
634008	cg14885002	3.40309178237709e-06	SLAMF1_F24
634009	cg25928955	1.13995351203035e-06	SLAMF1_F24
634010	cg00668937	-9.08920782609171e-06	SLAMF1_F24
634011	cg20371266	4.91256014970404e-06	SLAMF1_F24
634012	cg02831604	-1.12929965771114e-06	SLAMF1_F24
634013	cg04397569	-2.21389159956271e-07	SLAMF1_F24
634014	cg08443882	1.57130152063229e-06	SLAMF1_F24
634015	cg08830355	2.43179382451021e-07	SLAMF1_F24
634016	cg02681370	-3.4838513673859e-06	SLAMF1_F24
634017	cg13233725	4.0281180710563e-06	SLAMF1_F24
634018	cg16265140	7.87882763769943e-07	SLAMF1_F24
634019	cg00468587	4.69263328935466e-06	SLAMF1_F24
634020	cg20329303	-4.53561051601281e-07	SLAMF1_F24
634021	cg22290048	-4.24475426853818e-07	SLAMF1_F24
634022	cg24069424	1.61360924035285e-06	SLAMF1_F24
634023	cg02974491	-9.11513129718953e-06	SLAMF1_F24
634024	cg07237996	3.57273092714041e-06	SLAMF1_F24
634025	cg13453424	3.53038872694639e-06	SLAMF1_F24
634026	cg22399252	1.78662225462426e-06	SLAMF1_F24
634027	cg02613380	3.19715190856478e-06	SLAMF1_F24
634028	cg13455434	1.89412879928245e-06	SLAMF1_F24
634029	cg06419932	-2.06273364449246e-06	SLAMF1_F24
634030	cg02617469	2.92684403084681e-07	SLAMF1_F24
634031	cg10693873	1.48249980712188e-06	SLAMF1_F24
634032	cg08106773	-3.38481424701922e-07	SLAMF1_F24
634033	cg02401454	-8.39765365687655e-07	SLAMF1_F24
634034	cg03783126	3.55892603969626e-06	SLAMF1_F24
634035	cg13466253	-8.56277008920165e-07	SLAMF1_F24
634036	cg02569142	-8.47333556881054e-06	SLAMF1_F24
634037	cg04248042	-5.85880938627402e-09	SLAMF1_F24
634038	cg00113051	-2.20944634175861e-08	SLAMF1_F24
634039	cg26636496	-3.8881181684697e-07	SLAMF1_F24
634040	cg14748682	-2.32283842482979e-06	SLAMF1_F24
634041	cg20838429	-2.16310018128995e-07	SLAMF1_F24
634042	cg24998020	9.4655745447271e-07	SLAMF1_F24
634043	cg02794244	1.84020316709906e-07	SLAMF1_F24
634044	cg00903371	7.67659886297376e-08	SLAMF1_F24
634045	cg00239772	-1.24276984114929e-06	SLAMF1_F24
634046	cg01531445	-2.43475034068588e-06	SLAMF1_F24
634047	cg15684481	2.91849074927517e-07	SLAMF1_F24
634048	cg16076773	5.44628820485757e-06	SLAMF1_F24
634049	cg05462819	-2.3892685027127e-06	SLAMF1_F24
634050	cg17421143	3.69404723912868e-08	SLAMF1_F24
634051	cg06994282	-4.27624938621572e-06	SLAMF1_F24
634052	cg09035277	-4.58684000882754e-06	SLAMF1_F24
634053	cg20264732	4.12227075205318e-06	SLAMF1_F24
634054	cg24372325	-1.73294781839866e-07	SLAMF1_F24
634055	cg16352384	-6.87074511169868e-07	SLAMF1_F24
634056	cg18324076	-4.36378647452697e-08	SLAMF1_F24
634057	cg04257770	-1.89010690581535e-06	SLAMF1_F24
634058	cg17131580	4.70068773102781e-06	SLAMF1_F24
634059	cg26337985	4.03843173838807e-08	SLAMF1_F24
634060	cg22999003	2.22981448369164e-06	SLAMF1_F24
634061	cg23021153	3.11507767661849e-06	SLAMF1_F24
634062	cg21128670	-1.55953980664839e-07	SLAMF1_F24
634063	cg00037131	-2.46581344212332e-06	SLAMF1_F24
634064	cg22878357	-1.18556160205997e-07	SLAMF1_F24
634065	cg23394701	-5.00890817776545e-06	SLAMF1_F24
634066	cg10213633	3.39911427522644e-07	SLAMF1_F24
634067	cg27621870	-4.28850211755617e-06	SLAMF1_F24
634068	cg27226098	3.09500085973688e-08	SLAMF1_F24
634069	cg20594809	1.34897594355609e-06	SLAMF1_F24
634070	cg22495310	-1.45362260258961e-06	SLAMF1_F24
634071	cg00155198	4.35924675991e-06	SLAMF1_F24
634072	cg09750304	5.08463451009823e-07	SLAMF1_F24
634073	cg19733255	7.90391574115865e-07	SLAMF1_F24
634074	cg17320237	-9.42368965179615e-07	SLAMF1_F24
634075	cg03038835	1.59568679770363e-07	SLAMF1_F24
634076	cg19910976	1.75684471477821e-06	SLAMF1_F24
634077	cg02334643	-1.18729938560719e-07	SLAMF1_F24
634078	cg15958424	-9.49327449684426e-06	SLAMF1_F24
634079	cg24557547	3.90842689917202e-06	SLAMF1_F24
634080	cg01244432	-3.6808896076812e-07	SLAMF1_F24
634081	cg17462978	6.0233874097793e-06	SLAMF1_F24
634082	cg18770264	-1.67721308545445e-06	SLAMF1_F24
634083	cg07414340	3.44257637537705e-06	SLAMF1_F24
634084	cg13779963	-2.93473640188628e-06	SLAMF1_F24
634085	cg12217600	3.45984329754395e-06	SLAMF1_F24
634086	cg15671466	2.03222810742508e-06	SLAMF1_F24
634087	cg08884494	9.64870804523971e-07	SLAMF1_F24
634088	cg01485490	-3.65794152708692e-07	SLAMF1_F24
634089	cg24793264	-4.45594702917489e-06	SLAMF1_F24
634090	cg06874119	3.03584912847312e-06	SLAMF1_F24
634091	cg27059970	-8.49458840497766e-07	SLAMF1_F24
634092	cg11593111	-4.19080373550793e-07	SLAMF1_F24
634093	cg25455753	2.14377022664996e-06	SLAMF1_F24
634094	cg17356280	-1.24154383430215e-07	SLAMF1_F24
634095	cg17320378	2.80798826139307e-06	SLAMF1_F24
634096	cg16008536	-2.12856971053031e-07	SLAMF1_F24
634097	cg02468108	-1.74723133523271e-07	SLAMF1_F24
634098	cg11661588	-2.36263165428428e-07	SLAMF1_F24
634099	cg06181301	5.26458813096364e-07	SLAMF1_F24
634100	cg10384552	-2.16998965976094e-06	SLAMF1_F24
634101	cg22120825	-2.66671272341686e-07	SLAMF1_F24
634102	cg24455159	-5.41598147554881e-06	SLAMF1_F24
634103	cg17971037	-7.74903306270797e-08	SLAMF1_F24
634104	cg06461422	1.69126044540907e-06	SLAMF1_F24
634105	cg13739522	5.02150794092123e-06	SLAMF1_F24
634106	cg13674495	-3.43250583006886e-08	SLAMF1_F24
634107	cg06481800	3.6117155561402e-06	SLAMF1_F24
634108	cg09102997	1.06965652701655e-06	SLAMF1_F24
634109	cg11168423	9.52693424496243e-06	SLAMF1_F24
634110	cg25875078	1.15750472126046e-06	SLAMF1_F24
634111	cg05499340	-3.99419314768057e-06	SLAMF1_F24
634112	cg06363243	-2.82533310143294e-06	SLAMF1_F24
634113	cg26694558	6.74082723413401e-07	SLAMF1_F24
634114	cg02650857	-1.19862453883027e-06	SLAMF1_F24
634115	cg10455147	-2.16267983741157e-06	SLAMF1_F24
634116	cg13090270	4.13994371952445e-07	SLAMF1_F24
634117	cg14534279	-2.18324511002172e-08	SLAMF1_F24
634118	cg01042334	3.88995413790181e-07	SLAMF1_F24
634119	cg11699845	4.47847745667423e-06	SLAMF1_F24
634120	cg07346406	2.05592010875372e-06	SLAMF1_F24
634121	cg14709901	3.35821459432913e-06	SLAMF1_F24
634122	cg24160823	-6.30716713614136e-07	SLAMF1_F24
634123	cg10447977	-4.94360985661468e-08	SLAMF1_F24
634124	cg06432843	-3.51426042671346e-06	SLAMF1_F24
634125	cg11991162	5.29912579098138e-07	SLAMF1_F24
634126	cg11695684	-6.70341739013533e-09	SLAMF1_F24
634127	cg15662508	-5.542914910932e-07	SLAMF1_F24
634128	cg08697732	-3.22085877829914e-06	SLAMF1_F24
634129	cg14589211	2.18732071982e-07	SLAMF1_F24
634130	cg11140364	-5.34227829816433e-06	SLAMF1_F24
634131	cg16714048	1.98096009692054e-06	SLAMF1_F24
634132	cg15982952	3.02662307507847e-07	SLAMF1_F24
634133	cg12034791	2.31391860390892e-07	SLAMF1_F24
634134	cg22898160	1.05939086722334e-05	SLAMF1_F24
634135	cg25582353	2.19773883164869e-06	SLAMF1_F24
634136	cg19046661	-1.54600335181144e-06	SLAMF1_F24
634137	cg25273005	-2.93081527326652e-06	SLAMF1_F24
634138	cg18285075	-6.93924232621627e-06	SLAMF1_F24
634139	cg19387359	1.09241291787661e-06	SLAMF1_F24
634140	cg07911353	-2.60962836228334e-06	SLAMF1_F24
634141	cg23294615	-2.13985878738194e-06	SLAMF1_F24
634142	cg10316270	-9.50352334384219e-06	SLAMF1_F24
634143	cg16257040	-4.59425956283249e-08	SLAMF1_F24
634144	cg10129218	-2.05249307217465e-06	SLAMF1_F24
634145	cg02367167	1.31915929052612e-06	SLAMF1_F24
634146	cg08847140	1.57402016441765e-06	SLAMF1_F24
634147	cg24532400	-2.83481111418705e-07	SLAMF1_F24
634148	cg01532357	2.58639602316864e-06	SLAMF1_F24
634149	cg10054693	-5.96637375443461e-06	SLAMF1_F24
634150	cg19227679	3.90048209900237e-07	SLAMF1_F24
634151	cg10778042	2.20776795171547e-06	SLAMF1_F24
634152	cg12881298	-9.87233550391037e-08	SLAMF1_F24
634153	cg18775247	1.76244288574365e-07	SLAMF1_F24
634154	cg06807726	-1.64304859283697e-06	SLAMF1_F24
634155	cg17348856	-6.49748241619965e-07	SLAMF1_F24
634156	cg00817367	-2.86103376603947e-07	SLAMF1_F24
634157	cg03946186	-3.82358478646986e-06	SLAMF1_F24
634158	cg19759549	-6.61519811517128e-08	SLAMF1_F24
634159	cg23160113	1.53773465749302e-06	SLAMF1_F24
634160	cg14061564	1.24145249348581e-06	SLAMF1_F24
634161	cg08529614	-8.37052172769e-07	SLAMF1_F24
634162	cg17598785	-3.11293422623448e-06	SLAMF1_F24
634163	cg16701863	-3.65223761468395e-06	SLAMF1_F24
634164	cg02247514	3.66782022254803e-06	SLAMF1_F24
634165	cg17493021	1.19084389296796e-06	SLAMF1_F24
634166	cg26674054	-2.73461542828814e-07	SLAMF1_F24
634167	cg08786648	2.57805356434627e-06	SLAMF1_F24
634168	cg00558143	-4.95154031057484e-06	SLAMF1_F24
634169	cg19368679	-6.95318206997825e-08	SLAMF1_F24
634170	cg01974869	1.34671269650721e-06	SLAMF1_F24
634171	cg02107564	-5.53554581845593e-07	SLAMF1_F24
634172	cg16305154	1.20574023841925e-06	SLAMF1_F24
634173	cg09471343	-2.21570944095526e-06	SLAMF1_F24
634174	cg13955482	3.39691058391297e-07	SLAMF1_F24
634175	cg04420878	-1.80087654846948e-07	SLAMF1_F24
634176	cg11415067	-6.46559194644326e-06	SLAMF1_F24
634177	cg11892770	-1.62982322405448e-06	SLAMF1_F24
634178	cg15928974	-1.57241867883279e-06	SLAMF1_F24
634179	cg05109246	-2.5444344737535e-06	SLAMF1_F24
634180	cg15738692	9.14356361210982e-07	SLAMF1_F24
634181	cg08872738	5.37606372776118e-08	SLAMF1_F24
634182	cg13918518	9.07691056854958e-07	SLAMF1_F24
634183	cg02156946	1.3999998892533e-06	SLAMF1_F24
634184	cg00178429	3.79104381246323e-07	SLAMF1_F24
634185	cg22646760	-2.85713465206948e-06	SLAMF1_F24
634186	cg09949977	5.25893733980189e-07	SLAMF1_F24
634187	cg08466157	3.69429749657589e-06	SLAMF1_F24
634188	cg03770548	-8.46698112614347e-07	SLAMF1_F24
634189	cg23413697	-3.08799654701062e-07	SLAMF1_F24
634190	cg24892120	8.40347187879271e-07	SLAMF1_F24
634191	cg26736868	7.04929938277685e-06	SLAMF1_F24
634192	cg10647233	-2.71917763859377e-06	SLAMF1_F24
634193	cg09366672	2.3122562241304e-06	SLAMF1_F24
634194	cg08464402	2.0255464592688e-06	SLAMF1_F24
634195	cg08782606	3.1590489760401e-06	SLAMF1_F24
634196	cg25528822	1.23650836039341e-06	SLAMF1_F24
634197	cg08204159	-4.61545091202468e-06	SLAMF1_F24
634198	cg11500842	8.11109952045154e-06	SLAMF1_F24
634199	cg08284931	6.36668475931936e-07	SLAMF1_F24
634200	cg11288968	-2.35597423109989e-06	SLAMF1_F24
634201	cg25198188	-4.60165201169676e-06	SLAMF1_F24
634202	cg21881093	-2.3598949911283e-06	SLAMF1_F24
634203	cg26071631	-7.53198668074833e-07	SLAMF1_F24
634204	cg21193684	-5.32477538475124e-06	SLAMF1_F24
634205	cg10326441	2.33136270422863e-07	SLAMF1_F24
634206	cg07056518	-1.91717770001155e-06	SLAMF1_F24
634207	cg09230467	-9.14351887291806e-08	SLAMF1_F24
634208	cg05107552	-4.57862259394055e-06	SLAMF1_F24
634209	cg10692140	-1.3150394874399e-06	SLAMF1_F24
634210	cg19589494	-2.18458470218303e-07	SLAMF1_F24
634211	cg21094152	2.16326430913475e-07	SLAMF1_F24
634212	cg05859229	-1.4429706460207e-06	SLAMF1_F24
634213	cg25068623	2.51058274177685e-06	SLAMF1_F24
634214	cg25054705	-2.9606045336745e-06	SLAMF1_F24
634215	cg01560564	8.16353729555186e-06	SLAMF1_F24
634216	cg19823490	4.92570614949986e-07	SLAMF1_F24
634217	cg22902534	-5.30301365496794e-09	SLAMF1_F24
634218	cg13546538	-1.82020647737852e-06	SLAMF1_F24
634219	cg07997455	7.0153244679718e-06	SLAMF1_F24
634220	cg19539605	4.92812328950136e-07	SLAMF1_F24
634221	cg08449355	-1.44594304708954e-06	SLAMF1_F24
634222	cg12818067	5.36074248605654e-08	SLAMF1_F24
634223	cg21710313	-2.02546041406897e-07	SLAMF1_F24
634224	cg03277534	1.12258849760358e-06	SLAMF1_F24
634225	cg21538637	-2.77929214063279e-06	SLAMF1_F24
634226	cg05324368	9.13621310762678e-07	SLAMF1_F24
634227	cg17810609	-4.65734672874974e-06	SLAMF1_F24
634228	cg23193277	-2.08845894604038e-06	SLAMF1_F24
634229	cg01704655	1.06786966439035e-06	SLAMF1_F24
634230	cg09120603	-1.10059761363322e-06	SLAMF1_F24
634231	cg12937277	2.72343529735203e-06	SLAMF1_F24
634232	cg24613524	-1.04343430111796e-06	SLAMF1_F24
634233	cg18877284	6.64063172121184e-06	SLAMF1_F24
634234	cg21827743	7.93172732477604e-07	SLAMF1_F24
634235	cg03369344	-2.39608851417712e-07	SLAMF1_F24
634236	cg21593149	-1.21611360921819e-06	SLAMF1_F24
634237	cg07116631	7.65587863276235e-06	SLAMF1_F24
634238	cg10509185	-1.48351039520502e-06	SLAMF1_F24
634239	cg13996569	1.66737503280336e-06	SLAMF1_F24
634240	cg10311020	1.69999613777557e-06	SLAMF1_F24
634241	cg16738846	-4.28148996034384e-07	SLAMF1_F24
634242	cg08172311	-7.90005156696828e-06	SLAMF1_F24
634243	cg01966343	-3.28467992591216e-06	SLAMF1_F24
634244	cg24957585	1.77535559066661e-06	SLAMF1_F24
634245	cg16687867	-5.18596872452536e-07	SLAMF1_F24
634246	cg03118510	-4.57103019557618e-06	SLAMF1_F24
634247	cg20039799	1.26394417539329e-06	SLAMF1_F24
634248	cg10634775	-3.13915744758682e-06	SLAMF1_F24
634249	cg04730363	-1.04183414817185e-06	SLAMF1_F24
634250	cg00097088	1.21439611736601e-07	SLAMF1_F24
634251	cg01353172	1.38856158721124e-06	SLAMF1_F24
634252	cg23056033	-2.3297879081838e-06	SLAMF1_F24
634253	cg15721764	2.36682508105256e-07	SLAMF1_F24
634254	cg16662829	1.11486737548718e-05	SLAMF1_F24
634255	cg01905977	-2.66928179468162e-06	SLAMF1_F24
634256	cg03046204	7.75654785210739e-07	SLAMF1_F24
634257	cg27649128	3.59547727638499e-07	SLAMF1_F24
634258	cg10753702	2.29536812802457e-06	SLAMF1_F24
634259	cg11227106	-2.78556842874625e-07	SLAMF1_F24
634260	cg05442926	-4.1001844369701e-06	SLAMF1_F24
634261	cg00463004	1.08358858383449e-06	SLAMF1_F24
634262	cg13769834	-6.1955772774593e-07	SLAMF1_F24
634263	cg04170359	-5.24653600954697e-06	SLAMF1_F24
634264	cg27654189	-3.53704781494294e-07	SLAMF1_F24
634265	cg14268271	8.27274410632519e-08	SLAMF1_F24
634266	cg00586070	-5.27170520270463e-06	SLAMF1_F24
634267	cg09135866	4.86096865025499e-07	SLAMF1_F24
634268	cg24299548	2.33369546796286e-06	SLAMF1_F24
634269	cg21010701	-8.11498601143283e-06	SLAMF1_F24
634270	cg20727217	2.06642725802629e-06	SLAMF1_F24
634271	cg02603733	3.64255761296442e-07	SLAMF1_F24
634272	cg23675000	2.58193397163555e-06	SLAMF1_F24
634273	cg11872086	-1.43091726016198e-06	SLAMF1_F24
634274	cg26453230	3.60464625212634e-06	SLAMF1_F24
634275	cg17489871	2.14173350797369e-06	SLAMF1_F24
634276	cg18164425	9.47536071103596e-07	SLAMF1_F24
634277	cg06475764	5.82381879360552e-08	SLAMF1_F24
634278	cg16953762	-1.56705700376983e-06	SLAMF1_F24
634279	cg20200236	-1.92895954854106e-07	SLAMF1_F24
634280	cg06660299	-5.71707826069241e-07	SLAMF1_F24
634281	cg05726497	-3.68541639962827e-06	SLAMF1_F24
634282	cg16332813	-1.51209304516286e-07	SLAMF1_F24
634283	cg08956208	-5.58951843470998e-06	SLAMF1_F24
634284	cg05532410	-2.11417835418272e-07	SLAMF1_F24
634285	cg25766424	-3.34306206546596e-06	SLAMF1_F24
634286	cg13467327	1.15653023299947e-06	SLAMF1_F24
634287	cg24980638	-5.92582692848655e-06	SLAMF1_F24
634288	cg08685517	3.04977476977744e-09	SLAMF1_F24
634289	cg12840477	-2.27590755491117e-06	SLAMF1_F24
634290	cg07236812	-4.87535031351656e-06	SLAMF1_F24
634291	cg25881014	-1.31526379260394e-06	SLAMF1_F24
634292	cg01400393	-2.96634762258003e-06	SLAMF1_F24
634293	cg16872595	4.66303061258991e-06	SLAMF1_F24
634294	cg17070733	-2.24058914204003e-06	SLAMF1_F24
634295	cg05173913	-5.59136496954569e-07	SLAMF1_F24
634296	cg05493841	4.15603480679772e-07	SLAMF1_F24
634297	cg16884400	1.14945235334057e-07	SLAMF1_F24
634298	cg08641796	1.65996521702905e-06	SLAMF1_F24
634299	cg06150437	1.73227303291599e-06	SLAMF1_F24
634300	cg17402045	-2.53525955042941e-06	SLAMF1_F24
634301	cg04487276	-1.00234283558057e-06	SLAMF1_F24
634302	cg01305705	1.25237273294139e-06	SLAMF1_F24
634303	cg08880082	6.14032021923233e-06	SLAMF1_F24
634304	cg05662649	-2.0915227732871e-06	SLAMF1_F24
634305	cg21091421	6.44581244711141e-07	SLAMF1_F24
634306	cg18323220	-3.13635770432963e-06	SLAMF1_F24
634307	cg18811269	-1.73948293788994e-06	SLAMF1_F24
634308	cg15975554	-2.4649344640846e-06	SLAMF1_F24
634309	cg13661793	2.92101500717229e-06	SLAMF1_F24
634310	cg09176957	-3.17554389548952e-06	SLAMF1_F24
634311	cg27191600	-2.11060924588895e-06	SLAMF1_F24
634312	cg08690459	-4.1726612517416e-06	SLAMF1_F24
634313	cg01673940	5.70729939004966e-07	SLAMF1_F24
634314	cg05008366	-2.77209074642211e-06	SLAMF1_F24
634315	cg04556210	-2.41341470508728e-06	SLAMF1_F24
634316	cg10282162	3.60200773916628e-08	SLAMF1_F24
634317	cg06040127	1.40025816436934e-06	SLAMF1_F24
634318	cg19812613	1.26008104221173e-06	SLAMF1_F24
634319	cg02177231	-1.01167645285187e-06	SLAMF1_F24
634320	cg24055525	5.09570710774251e-07	SLAMF1_F24
634321	cg26621326	-4.33823674441705e-06	SLAMF1_F24
634322	cg17950646	2.64565497027027e-06	SLAMF1_F24
634323	cg21133255	-6.17604884388046e-06	SLAMF1_F24
634324	cg09753973	7.88588487024406e-07	SLAMF1_F24
634325	cg21089065	3.30342375713369e-06	SLAMF1_F24
634326	cg18242377	-5.80794280792745e-07	SLAMF1_F24
634327	cg10335947	-8.55784797848722e-06	SLAMF1_F24
634328	cg13188409	-1.32267978050941e-07	SLAMF1_F24
634329	cg26010908	-3.32153315177055e-07	SLAMF1_F24
634330	cg04884384	4.90902302211191e-07	SLAMF1_F24
634331	cg04804726	-6.19917376138777e-06	SLAMF1_F24
634332	cg24567151	1.4285054400196e-06	SLAMF1_F24
634333	cg25040225	2.87018848791343e-07	SLAMF1_F24
634334	cg25795711	7.23195911634442e-07	SLAMF1_F24
634335	cg00497735	-2.29480909665503e-06	SLAMF1_F24
634336	cg12815829	-4.02246592386324e-06	SLAMF1_F24
634337	cg18280362	-1.44276128468943e-06	SLAMF1_F24
634338	cg16563230	1.48023119014434e-06	SLAMF1_F24
634339	cg25140936	-9.54163199805357e-07	SLAMF1_F24
634340	cg17153138	-7.03622452993588e-07	SLAMF1_F24
634341	cg22289155	-3.48358348636977e-06	SLAMF1_F24
634342	cg03270524	-7.58887565330288e-07	SLAMF1_F24
634343	cg04145870	1.54076956827036e-06	SLAMF1_F24
634344	cg23456739	-1.69947320346477e-06	SLAMF1_F24
634345	cg18404040	-4.33980779907449e-07	SLAMF1_F24
634346	cg19198913	-2.87085193130727e-06	SLAMF1_F24
634347	cg07464204	3.04251061749738e-08	SLAMF1_F24
634348	cg18760920	-5.1865854670368e-07	SLAMF1_F24
634349	cg23595516	9.72111342674882e-07	SLAMF1_F24
634350	cg18170989	-2.18077579149421e-06	SLAMF1_F24
634351	cg09541348	-8.13903643542008e-07	SLAMF1_F24
634352	cg00160619	3.19759564948297e-07	SLAMF1_F24
634353	cg06182002	1.69349885236993e-06	SLAMF1_F24
634354	cg15555660	3.1108446748268e-06	SLAMF1_F24
634355	cg04906769	-1.41660234256607e-06	SLAMF1_F24
634356	cg11082655	-1.93141623833993e-06	SLAMF1_F24
634357	cg21205663	4.22412450584738e-07	SLAMF1_F24
634358	cg12243333	-2.00719959108881e-06	SLAMF1_F24
634359	cg25752723	1.96544326903148e-07	SLAMF1_F24
634360	cg04057126	1.90466660897741e-06	SLAMF1_F24
634361	cg14362298	-5.30020015363399e-06	SLAMF1_F24
634362	cg18485576	3.87527143520509e-06	SLAMF1_F24
634363	cg18613283	-1.2563346486994e-07	SLAMF1_F24
634364	cg20754983	-4.38206589282269e-06	SLAMF1_F24
634365	cg10627006	2.23289831685528e-06	SLAMF1_F24
634366	cg06692384	-4.4899715894694e-06	SLAMF1_F24
634367	cg10891939	3.98278608523468e-07	SLAMF1_F24
634368	cg06965391	7.47891097358437e-07	SLAMF1_F24
634369	cg05032607	7.4175980048894e-07	SLAMF1_F24
634370	cg00224299	9.22218829053899e-08	SLAMF1_F24
634371	cg10218199	2.30991104927258e-06	SLAMF1_F24
634372	cg14666006	-4.2069271656054e-07	SLAMF1_F24
634373	cg16145757	-1.33795424277367e-05	SLAMF1_F24
634374	cg27482328	-8.93011517837362e-08	SLAMF1_F24
634375	cg14137885	3.14534542372753e-07	SLAMF1_F24
634376	cg19350729	-7.95373658916146e-07	SLAMF1_F24
634377	cg10188604	2.48186623323007e-06	SLAMF1_F24
634378	cg05694098	1.56410383978223e-06	SLAMF1_F24
634379	cg11474097	2.79606414025852e-06	SLAMF1_F24
634380	cg04681088	-5.81310638309995e-06	SLAMF1_F24
634381	cg12899077	1.81909200130982e-07	SLAMF1_F24
634382	cg08462952	5.89267024703744e-06	SLAMF1_F24
634383	cg03794323	-1.04762248184195e-06	SLAMF1_F24
634384	cg23841297	3.03253264744536e-06	SLAMF1_F24
634385	cg20833090	-2.97705384253917e-06	SLAMF1_F24
634386	cg21172454	-2.13385786442308e-06	SLAMF1_F24
634387	cg23989031	-3.53815957290437e-06	SLAMF1_F24
634388	cg01435040	1.37993815988975e-06	SLAMF1_F24
634389	cg00024674	1.43595176934719e-06	SLAMF1_F24
634390	cg19272832	6.73636198887512e-07	SLAMF1_F24
634391	cg14496301	-6.62807157417149e-06	SLAMF1_F24
634392	cg00752531	-1.20268941162357e-06	SLAMF1_F24
634393	cg17136649	3.83874267266865e-06	SLAMF1_F24
634394	cg16331823	-6.62183527784275e-07	SLAMF1_F24
634395	cg17548406	1.80084310193618e-07	SLAMF1_F24
634396	cg18432099	5.91645111985197e-07	SLAMF1_F24
634397	cg14709837	-1.04504836265878e-06	SLAMF1_F24
634398	cg18847060	2.96506418709167e-06	SLAMF1_F24
634399	cg26350803	5.61494952668522e-07	SLAMF1_F24
634400	cg10463299	-6.28044792047637e-07	SLAMF1_F24
634401	cg03976895	-1.33204852456418e-07	SLAMF1_F24
634402	cg00968929	-1.48833607188734e-06	SLAMF1_F24
634403	cg21550257	1.49843271262667e-06	SLAMF1_F24
634404	cg27251315	1.36766753927465e-06	SLAMF1_F24
634405	cg02812408	-7.71679060314561e-07	SLAMF1_F24
634406	cg10953317	-5.322993162848e-06	SLAMF1_F24
634407	cg27263577	-6.05008397970271e-07	SLAMF1_F24
634408	cg23565155	4.47424447415991e-06	SLAMF1_F24
634409	cg08447322	-2.036258296705e-07	SLAMF1_F24
634410	cg19045559	-3.24934637161843e-07	SLAMF1_F24
634411	cg00270036	2.92137958045548e-06	SLAMF1_F24
634412	cg24747391	3.16987731980183e-06	SLAMF1_F24
634413	cg26733224	6.83219987468771e-06	SLAMF1_F24
634414	cg11209092	-1.9502502184085e-07	SLAMF1_F24
634415	cg04581466	-3.4917132733125e-06	SLAMF1_F24
634416	cg03190505	9.32581689117308e-07	SLAMF1_F24
634417	cg11481490	1.53145084260438e-07	SLAMF1_F24
634418	cg12953628	-2.19491361475186e-07	SLAMF1_F24
634419	cg19498093	-1.25947139362928e-07	SLAMF1_F24
634420	cg07063351	-2.34335039579042e-07	SLAMF1_F24
634421	cg19446296	-3.47126901963668e-06	SLAMF1_F24
634422	cg15513530	-6.61138604118787e-06	SLAMF1_F24
634423	cg06793505	2.17425283631287e-06	SLAMF1_F24
634424	cg18022893	-1.0522057372641e-06	SLAMF1_F24
634425	cg03515927	-7.42541909156542e-06	SLAMF1_F24
634426	cg07686693	-3.49479500141199e-06	SLAMF1_F24
634427	cg18834082	1.1775553769908e-07	SLAMF1_F24
634428	cg05776861	3.84537059730993e-06	SLAMF1_F24
634429	cg07410666	3.12679579735101e-07	SLAMF1_F24
634430	cg22264718	-5.76413664043251e-06	SLAMF1_F24
634431	cg27587125	-3.62083134758077e-07	SLAMF1_F24
634432	cg24996979	-4.28829380400638e-06	SLAMF1_F24
634433	cg05808426	1.15390930387357e-06	SLAMF1_F24
634434	cg01846824	2.18461088838351e-06	SLAMF1_F24
634435	cg00288762	3.4802726299692e-06	SLAMF1_F24
634436	cg20158010	7.58742356452848e-06	SLAMF1_F24
634437	cg12615753	-3.45110116019141e-06	SLAMF1_F24
634438	cg20994177	2.70013217540045e-06	SLAMF1_F24
634439	cg08654002	-1.35822087957282e-06	SLAMF1_F24
634440	cg05726556	-4.90258306779108e-06	SLAMF1_F24
634441	cg11526731	-1.01360587769313e-06	SLAMF1_F24
634442	cg09862185	1.26781611659518e-06	SLAMF1_F24
634443	cg17265279	5.33788319211293e-09	SLAMF1_F24
634444	cg17066299	1.93765221955383e-06	SLAMF1_F24
634445	cg23167178	8.86547679699029e-08	SLAMF1_F24
634446	cg24777028	2.58150731104718e-06	SLAMF1_F24
634447	cg20333322	8.30142744498262e-06	SLAMF1_F24
634448	cg20405508	-2.68466159650907e-07	SLAMF1_F24
634449	cg24045431	5.12135051508097e-06	SLAMF1_F24
634450	cg25242988	8.5997044463277e-07	SLAMF1_F24
634451	cg10911889	-1.77949606325632e-07	SLAMF1_F24
634452	cg18425002	-2.81130722436622e-06	SLAMF1_F24
634453	cg26989927	-1.34944434354543e-06	SLAMF1_F24
634454	cg04956282	3.48617647989787e-06	SLAMF1_F24
634455	cg13848578	6.17085250758808e-06	SLAMF1_F24
634456	cg00681274	2.93640118016141e-06	SLAMF1_F24
634457	cg22861250	-1.91805895580321e-06	SLAMF1_F24
634458	cg05108346	8.22478036530786e-08	SLAMF1_F24
634459	cg17512678	6.2946907640147e-07	SLAMF1_F24
634460	cg04184623	-3.91826433214612e-08	SLAMF1_F24
634461	cg18165031	-1.593449851906e-06	SLAMF1_F24
634462	cg05100375	1.92977245716139e-07	SLAMF1_F24
634463	cg00871508	-5.9720052270988e-07	SLAMF1_F24
634464	cg05177417	1.09616600715671e-07	SLAMF1_F24
634465	cg02150090	4.58324254607234e-06	SLAMF1_F24
634466	cg25640931	-6.19358818334781e-06	SLAMF1_F24
634467	cg11457486	3.18736792004945e-06	SLAMF1_F24
634468	cg06506864	1.53347315012112e-06	SLAMF1_F24
634469	cg14115176	-1.7206403051139e-07	SLAMF1_F24
634470	cg07763649	6.19608961382617e-06	SLAMF1_F24
634471	cg12861069	-3.29104224716165e-07	SLAMF1_F24
634472	cg00532455	-3.88314415724157e-06	SLAMF1_F24
634473	cg04151612	-9.64403251191146e-07	SLAMF1_F24
634474	cg08563932	4.39336468034113e-06	SLAMF1_F24
634475	cg22958957	-3.94334914332307e-07	SLAMF1_F24
634476	cg11766698	-6.05201464613451e-07	SLAMF1_F24
634477	cg03523744	2.01371742717502e-07	SLAMF1_F24
634478	cg26239247	8.82895835359889e-07	SLAMF1_F24
634479	cg05414761	-3.82202705096495e-06	SLAMF1_F24
634480	cg08555284	-5.55823546699778e-06	SLAMF1_F24
634481	cg14594346	1.12029601823399e-06	SLAMF1_F24
634482	cg14515064	-2.52467982437984e-06	SLAMF1_F24
634483	cg23221791	3.33948556952628e-06	SLAMF1_F24
634484	cg09688897	-6.62744090564943e-07	SLAMF1_F24
634485	cg14678654	-2.79242846260145e-06	SLAMF1_F24
634486	cg06934218	1.0391798627306e-07	SLAMF1_F24
634487	cg23081580	-2.026279090056e-07	SLAMF1_F24
634488	cg06463913	6.34364577881893e-08	SLAMF1_F24
634489	cg27441058	-4.48508632873344e-07	SLAMF1_F24
634490	cg20640750	4.10793076681885e-07	SLAMF1_F24
634491	cg23323827	-1.18556712906191e-06	SLAMF1_F24
634492	cg23362260	7.20988119813469e-06	SLAMF1_F24
634493	cg04421348	-1.32979947987587e-06	SLAMF1_F24
634494	cg14336654	-6.22625561336642e-06	SLAMF1_F24
634495	cg10621377	-2.61912863808868e-07	SLAMF1_F24
634496	cg09061849	2.68935746931001e-06	SLAMF1_F24
634497	cg08363193	2.33276186936816e-06	SLAMF1_F24
634498	cg05093204	-1.29493579624983e-06	SLAMF1_F24
634499	cg09076431	2.09145397104459e-06	SLAMF1_F24
634500	cg00813886	2.62109105272404e-06	SLAMF1_F24
634501	cg03642631	-2.7645940446962e-06	SLAMF1_F24
634502	cg00155732	-4.09824749092941e-06	SLAMF1_F24
634503	cg03379294	2.76512275279e-07	SLAMF1_F24
634504	cg19069769	-2.86951239343479e-06	SLAMF1_F24
634505	cg05166120	-8.73123982170661e-07	SLAMF1_F24
634506	cg22323751	-1.07109229485073e-05	SLAMF1_F24
634507	cg02402948	-1.00489949580472e-06	SLAMF1_F24
634508	cg11393297	3.91012771926584e-06	SLAMF1_F24
634509	cg12243172	8.3285448775653e-08	SLAMF1_F24
634510	cg07376786	-1.15069177936116e-06	SLAMF1_F24
634511	cg23018598	5.47098987759078e-07	SLAMF1_F24
634512	cg25029446	-4.81777363196932e-06	SLAMF1_F24
634513	cg26056139	1.02675307669018e-06	SLAMF1_F24
634514	cg14932277	4.60942527676798e-06	SLAMF1_F24
634515	cg03834338	-2.16250637546345e-07	SLAMF1_F24
634516	cg14894245	-1.14198110577462e-05	SLAMF1_F24
634517	cg27215968	2.81236165308178e-06	SLAMF1_F24
634518	cg09672187	3.1950016425013e-06	SLAMF1_F24
634519	cg23944298	-1.2458137639248e-06	SLAMF1_F24
634520	cg14893720	-5.14240118263252e-07	SLAMF1_F24
634521	cg07377341	-2.74784541479304e-07	SLAMF1_F24
634522	cg09033493	2.6534391845023e-06	SLAMF1_F24
634523	cg07020962	2.38709544962722e-07	SLAMF1_F24
634524	cg24457425	2.13737241730712e-06	SLAMF1_F24
634525	cg11323441	4.83666629681267e-06	SLAMF1_F24
634526	cg10622825	-3.24376778118271e-07	SLAMF1_F24
634527	cg11211942	9.19062491177211e-07	SLAMF1_F24
634528	cg20480723	5.57438953536556e-06	SLAMF1_F24
634529	cg04127255	2.14488798423229e-06	SLAMF1_F24
634530	cg04570320	3.70146033516453e-06	SLAMF1_F24
634531	cg18035229	-6.81563546739586e-07	SLAMF1_F24
634532	cg02565702	-3.04195063604999e-07	SLAMF1_F24
634533	cg06904828	9.17983374492755e-07	SLAMF1_F24
634534	cg17291157	1.5671179003062e-06	SLAMF1_F24
634535	cg13299025	-4.58512395876809e-07	SLAMF1_F24
634536	cg20182956	1.61807297874809e-06	SLAMF1_F24
634537	cg17749520	-4.78992328505984e-06	SLAMF1_F24
634538	cg13899898	-4.39618788407619e-06	SLAMF1_F24
634539	cg16263950	4.97517974193745e-06	SLAMF1_F24
634540	cg24473675	-7.52661043060863e-07	SLAMF1_F24
634541	cg11015017	-1.06761070970643e-06	SLAMF1_F24
634542	cg02814525	-2.64451289768125e-06	SLAMF1_F24
634543	cg21458116	-7.18868320078945e-07	SLAMF1_F24
634544	cg13562353	1.22917111541395e-06	SLAMF1_F24
634545	cg14242708	-2.05217372049261e-06	SLAMF1_F24
634546	cg25851984	3.51405648148088e-07	SLAMF1_F24
634547	cg11036058	-7.63094463024303e-07	SLAMF1_F24
634548	cg16513933	2.64430908549466e-06	SLAMF1_F24
634549	cg24524149	-3.34086677125945e-07	SLAMF1_F24
634550	cg22890476	2.13011851640655e-06	SLAMF1_F24
634551	cg19530831	-1.89883575177404e-06	SLAMF1_F24
634552	cg01804627	-7.56285973305669e-07	SLAMF1_F24
634553	cg25443055	-4.44762371476147e-06	SLAMF1_F24
634554	cg00117825	-3.86508913256871e-07	SLAMF1_F24
634555	cg04592948	-2.42043912949456e-06	SLAMF1_F24
634556	cg13953753	6.56989011605689e-07	SLAMF1_F24
634557	cg17955636	8.10714492064854e-07	SLAMF1_F24
634558	cg12630983	5.95182295529405e-06	SLAMF1_F24
634559	cg12312294	-3.67561342557471e-06	SLAMF1_F24
634560	cg21143561	1.30915338156358e-06	SLAMF1_F24
634561	cg07277016	5.76051398049484e-06	SLAMF1_F24
634562	cg01908177	1.57463842930098e-06	SLAMF1_F24
634563	cg25409734	1.356812230462e-08	SLAMF1_F24
634564	cg20923575	-7.4044545199823e-07	SLAMF1_F24
634565	cg02253701	-1.78655961280228e-06	SLAMF1_F24
634566	cg00576773	-5.32584781276782e-07	SLAMF1_F24
634567	cg05184016	-1.03634962131191e-06	SLAMF1_F24
634568	cg04311343	-8.6970746654228e-08	SLAMF1_F24
634569	cg12666530	-3.88660098281896e-06	SLAMF1_F24
634570	cg23516565	1.12676316591286e-06	SLAMF1_F24
634571	cg24595580	5.30379464229626e-06	SLAMF1_F24
634572	cg26451499	-1.97747406373544e-06	SLAMF1_F24
634573	cg02097033	6.64347457615184e-06	SLAMF1_F24
634574	cg05187155	1.71616682980923e-06	SLAMF1_F24
634575	cg06844159	-1.15740762152535e-06	SLAMF1_F24
634576	cg17731776	-7.24140614862661e-07	SLAMF1_F24
634577	cg15766100	-4.65100318090044e-07	SLAMF1_F24
634578	cg11303771	-7.20527594175351e-07	SLAMF1_F24
634579	cg09413141	9.38337087957217e-07	SLAMF1_F24
634580	cg01904729	4.1323068421095e-06	SLAMF1_F24
634581	cg01297444	-5.59866282403791e-06	SLAMF1_F24
634582	cg26942402	1.08798030845665e-06	SLAMF1_F24
634583	cg06348192	-2.39730320512774e-06	SLAMF1_F24
634584	cg10981648	3.31919834476774e-06	SLAMF1_F24
634585	cg01258653	-4.56140867035582e-07	SLAMF1_F24
634586	cg27353619	-2.83045248732256e-07	SLAMF1_F24
634587	cg07630255	1.37763119673691e-06	SLAMF1_F24
634588	cg20169062	-2.95081188866681e-06	SLAMF1_F24
634589	cg27575291	-2.08673989414273e-06	SLAMF1_F24
634590	cg14875093	2.1706063233035e-07	SLAMF1_F24
634591	cg17065758	1.3988360143977e-06	SLAMF1_F24
634592	cg13150977	-1.96212568797654e-06	SLAMF1_F24
634593	cg19675103	-1.03684086238641e-06	SLAMF1_F24
634594	cg16007497	-4.20281980707269e-06	SLAMF1_F24
634595	cg22478317	-3.77384048754471e-06	SLAMF1_F24
634596	cg09321476	-2.84738508966437e-06	SLAMF1_F24
634597	cg10784196	1.66240220462518e-06	SLAMF1_F24
634598	cg17395885	-4.58225072054784e-07	SLAMF1_F24
634599	cg03907363	-2.33273898247243e-06	SLAMF1_F24
634600	cg08939812	-1.27374305592575e-06	SLAMF1_F24
634601	cg17473580	4.41645114337343e-08	SLAMF1_F24
634602	cg08669718	-3.95303002853361e-07	SLAMF1_F24
634603	cg20222988	-5.52295111016203e-07	SLAMF1_F24
634604	cg24746159	-4.53227290660486e-06	SLAMF1_F24
634605	cg01200442	-9.54145067872233e-07	SLAMF1_F24
634606	cg16313343	1.4353750589238e-06	SLAMF1_F24
634607	cg09411956	-1.23279887723016e-05	SLAMF1_F24
634608	cg00071998	-1.77948012386903e-07	SLAMF1_F24
634609	cg11862665	4.18012542878494e-07	SLAMF1_F24
634610	cg24934786	-4.31133740249337e-06	SLAMF1_F24
634611	cg13808714	-2.98860670772067e-07	SLAMF1_F24
634612	cg21202295	-9.10050403872675e-06	SLAMF1_F24
634613	cg19395056	6.34100578948912e-06	SLAMF1_F24
634614	cg08056240	-1.30527355353481e-05	SLAMF1_F24
634615	cg20153537	4.62926393003538e-06	SLAMF1_F24
634616	cg25500948	-1.35534192501026e-06	SLAMF1_F24
634617	cg09192349	-2.36991727375964e-07	SLAMF1_F24
634618	cg11436087	1.07030999976396e-06	SLAMF1_F24
634619	cg24460943	-6.09378756828248e-06	SLAMF1_F24
634620	cg04038455	5.33251358202154e-06	SLAMF1_F24
634621	cg15591136	1.3089882102224e-07	SLAMF1_F24
634622	cg10595913	-3.58100065941977e-06	SLAMF1_F24
634623	cg19815634	-3.44472346848056e-06	SLAMF1_F24
634624	cg20858308	1.42437861015075e-06	SLAMF1_F24
634625	cg17500918	3.14711070384953e-06	SLAMF1_F24
634626	cg17075729	5.15923756010207e-06	SLAMF1_F24
634627	cg12190521	-2.94121946045479e-06	SLAMF1_F24
634628	cg05225065	5.02393400576547e-06	SLAMF1_F24
634629	cg03324784	2.17626286100442e-06	SLAMF1_F24
634630	cg12338552	4.28403235547242e-06	SLAMF1_F24
634631	cg24090608	2.97077599311466e-06	SLAMF1_F24
634632	cg24863335	8.95282338802119e-07	SLAMF1_F24
634633	cg25597060	3.78386057748178e-06	SLAMF1_F24
634634	cg11684679	2.64506610416478e-06	SLAMF1_F24
634635	cg21699773	-2.88304789113904e-08	SLAMF1_F24
634636	cg03561128	3.11315092399037e-07	SLAMF1_F24
634637	cg23912072	2.04022226247974e-06	SLAMF1_F24
634638	cg06694052	1.9726311191617e-07	SLAMF1_F24
634639	cg01289724	-1.5638917369913e-07	SLAMF1_F24
634640	cg00712075	6.91181528117346e-07	SLAMF1_F24
634641	cg05916059	-1.00121995641563e-06	SLAMF1_F24
634642	cg21882416	-1.14839769220554e-05	SLAMF1_F24
634643	cg13001049	1.19014039407436e-06	SLAMF1_F24
634644	cg19536104	-3.18456069179111e-06	SLAMF1_F24
634645	cg13312471	-5.15825536124119e-06	SLAMF1_F24
634646	cg04503063	1.64398705292024e-07	SLAMF1_F24
634647	cg12425057	1.11257639417343e-06	SLAMF1_F24
634648	cg06182645	3.25742583833065e-06	SLAMF1_F24
634649	cg20049435	5.84937162916402e-07	SLAMF1_F24
634650	cg19885331	2.07991326535778e-07	SLAMF1_F24
634651	cg02167190	-1.05661628182017e-06	SLAMF1_F24
634652	cg07912432	8.91841622644389e-07	SLAMF1_F24
634653	cg11521916	-6.04508144245742e-06	SLAMF1_F24
634654	cg24810782	-8.6205215968102e-08	SLAMF1_F24
634655	cg09847357	-4.24552758709476e-07	SLAMF1_F24
634656	cg17149911	-3.36018519055052e-05	SLAMF1_F24
634657	cg04010004	-4.8622261846256e-06	SLAMF1_F24
634658	cg27272679	6.97191522340839e-07	SLAMF1_F24
634659	cg21740809	1.58726980050344e-06	SLAMF1_F24
634660	cg23012133	-5.11936816780368e-06	SLAMF1_F24
634661	cg25989624	3.67148695433175e-08	SLAMF1_F24
634662	cg15240990	2.99739436575108e-07	SLAMF1_F24
634663	cg27169131	-3.64970289833096e-06	SLAMF1_F24
634664	cg08533745	1.20262119800789e-06	SLAMF1_F24
634665	cg20116936	-3.93677121822557e-06	SLAMF1_F24
634666	cg13215723	-1.07510221300936e-06	SLAMF1_F24
634667	cg17140099	8.72643264758543e-07	SLAMF1_F24
634668	cg22560952	-2.62373081838614e-06	SLAMF1_F24
634669	cg00253724	-2.83817793571871e-06	SLAMF1_F24
634670	cg02479906	1.25429097297317e-06	SLAMF1_F24
634671	cg03334890	5.31406946124144e-06	SLAMF1_F24
634672	cg06041985	-5.00308039526073e-07	SLAMF1_F24
634673	cg27261733	2.62347435574436e-06	SLAMF1_F24
634674	cg27519942	2.11326164398709e-07	SLAMF1_F24
634675	cg20906767	3.07626287441033e-06	SLAMF1_F24
634676	cg20300707	-2.40553853579866e-06	SLAMF1_F24
634677	cg23026920	-2.85639890815305e-07	SLAMF1_F24
634678	cg00681705	-4.22430370421199e-06	SLAMF1_F24
634679	cg04490516	-1.91116896166946e-07	SLAMF1_F24
634680	cg07648738	3.44540976836535e-07	SLAMF1_F24
634681	cg05752685	3.19173998245956e-08	SLAMF1_F24
634682	cg09263849	4.86800104359862e-06	SLAMF1_F24
634683	ch.1.1262625R	-3.72219454714617e-06	SLAMF1_F24
634684	cg14911521	-1.35147356745292e-06	SLAMF1_F24
634685	cg15141434	2.99090242992091e-07	SLAMF1_F24
634686	cg16371864	-7.5435363047665e-07	SLAMF1_F24
634687	cg22140866	3.69150254315161e-06	SLAMF1_F24
634688	cg17889149	-4.01447737271778e-07	SLAMF1_F24
634689	cg04205701	-6.77322650754685e-07	SLAMF1_F24
634690	cg12776013	-3.17153427542237e-06	SLAMF1_F24
634691	cg00017475	-3.94396299532308e-06	SLAMF1_F24
634692	cg06302399	5.06838210115303e-06	SLAMF1_F24
634693	cg22284030	3.6414325942937e-06	SLAMF1_F24
634694	cg16520053	6.55512041564134e-06	SLAMF1_F24
634695	cg09402943	2.75168048838438e-06	SLAMF1_F24
634696	cg10145204	-9.20274687795038e-07	SLAMF1_F24
634697	cg03333737	9.84417253228643e-07	SLAMF1_F24
634698	cg21775675	1.10239601471181e-05	SLAMF1_F24
634699	cg07322667	-1.27029986322279e-06	SLAMF1_F24
634700	cg02259480	2.99002586945842e-06	SLAMF1_F24
634701	cg01530482	1.0578067558964e-06	SLAMF1_F24
634702	cg25504385	1.45259309196341e-06	SLAMF1_F24
634703	cg23336996	-9.68111568095271e-07	SLAMF1_F24
634704	cg26236235	-2.70494898583745e-06	SLAMF1_F24
634705	cg04119432	2.97448409515283e-06	SLAMF1_F24
634706	cg05728331	2.70640652389095e-06	SLAMF1_F24
634707	ch.12.71872301F	-7.05962532679475e-06	SLAMF1_F24
634708	cg21708867	2.56346455333759e-06	SLAMF1_F24
634709	cg18592701	-7.78013352906762e-07	SLAMF1_F24
634710	cg24422159	2.62019586696144e-06	SLAMF1_F24
634711	cg08835985	-2.02582940865547e-07	SLAMF1_F24
634712	cg08667279	-7.35651850285694e-07	SLAMF1_F24
634713	cg10841189	2.60196910737008e-07	SLAMF1_F24
634714	cg18895359	8.55698483795061e-07	SLAMF1_F24
634715	cg00951089	4.08966270573678e-07	SLAMF1_F24
634716	cg25457200	-8.02809453949869e-07	SLAMF1_F24
634717	cg15749299	6.12424242239956e-06	SLAMF1_F24
634718	cg23067317	2.9185207427699e-06	SLAMF1_F24
634719	cg24405470	5.48706281664616e-06	SLAMF1_F24
634720	cg27280521	4.75366755156874e-06	SLAMF1_F24
634721	cg06447951	1.31981452577802e-06	SLAMF1_F24
634722	cg00198820	2.80236619165084e-06	SLAMF1_F24
634723	cg15065101	9.72938475619717e-08	SLAMF1_F24
634724	cg04617914	-7.8411303999177e-07	SLAMF1_F24
634725	cg24902920	6.51689578774684e-08	SLAMF1_F24
634726	cg08551050	-3.41651070095991e-06	SLAMF1_F24
634727	cg17852081	3.16512298345483e-07	SLAMF1_F24
634728	cg21238876	3.99871429856898e-06	SLAMF1_F24
634729	cg05152589	1.52493368771692e-06	SLAMF1_F24
634730	ch.6.98329815R	-1.40491080679176e-06	SLAMF1_F24
634731	cg27087233	-1.94496587074893e-06	SLAMF1_F24
634732	cg23530133	1.69454564687575e-06	SLAMF1_F24
634733	cg15659420	-2.55905782346199e-06	SLAMF1_F24
634734	cg05148130	-4.73866362398784e-07	SLAMF1_F24
634735	cg20131023	8.13063772195029e-08	SLAMF1_F24
634736	cg09439397	-1.70623499374049e-07	SLAMF1_F24
634737	cg19861260	9.21127571813287e-07	SLAMF1_F24
634738	cg13980458	-2.41612736612431e-07	SLAMF1_F24
634739	cg22231012	-8.59888427986053e-07	SLAMF1_F24
634740	cg19081885	8.46478193238476e-06	SLAMF1_F24
634741	cg19370689	2.85615889787735e-06	SLAMF1_F24
634742	cg08129561	-4.53133138319058e-06	SLAMF1_F24
634743	cg26500816	7.0404414546803e-07	SLAMF1_F24
634744	cg26468374	-8.83315849664784e-08	SLAMF1_F24
634745	cg15972185	6.2560028392488e-06	SLAMF1_F24
634746	cg01364806	3.39376233717536e-06	SLAMF1_F24
634747	cg04148515	-6.59892032023238e-07	SLAMF1_F24
634748	cg26599674	-3.11898360758029e-06	SLAMF1_F24
634749	cg21491587	7.16693645993867e-06	SLAMF1_F24
634750	cg13588346	-9.13587709410598e-07	SLAMF1_F24
634751	cg04198042	-7.28848891700477e-06	SLAMF1_F24
634752	cg17155159	3.64234209824712e-06	SLAMF1_F24
634753	cg07091593	-4.0303330427108e-08	SLAMF1_F24
634754	cg16376691	-1.29141749582667e-07	SLAMF1_F24
634755	cg10383945	-3.64540663614771e-06	SLAMF1_F24
634756	cg07956200	-3.64276202972252e-06	SLAMF1_F24
634757	cg06713935	2.64753705676891e-08	SLAMF1_F24
634758	cg13751330	4.33617199843549e-07	SLAMF1_F24
634759	cg05400797	4.04514580354839e-07	SLAMF1_F24
634760	cg13623749	3.31496802880713e-06	SLAMF1_F24
634761	cg05659187	2.77637851562703e-07	SLAMF1_F24
634762	cg21541912	-1.45444865209942e-06	SLAMF1_F24
634763	cg02936629	9.22728049160452e-07	SLAMF1_F24
634764	cg21690631	-2.00473994205468e-07	SLAMF1_F24
634765	cg17401067	4.78603127166253e-07	SLAMF1_F24
634766	cg19606872	-1.46577506775335e-06	SLAMF1_F24
634767	cg22647993	9.9407663861555e-07	SLAMF1_F24
634768	cg19546397	2.23257190440965e-06	SLAMF1_F24
634769	cg11422636	4.74897511821853e-07	SLAMF1_F24
634770	cg18670723	3.92076472355456e-06	SLAMF1_F24
634771	cg01553653	2.44657151231442e-07	SLAMF1_F24
634772	cg06543974	-1.37438496039671e-06	SLAMF1_F24
634773	cg12125241	5.92194698430802e-06	SLAMF1_F24
634774	cg20861092	-5.75624277345264e-06	SLAMF1_F24
634775	cg20607506	-1.06368746683553e-06	SLAMF1_F24
634776	cg17358471	5.44014719210338e-07	SLAMF1_F24
634777	cg11816001	-4.68801525734443e-06	SLAMF1_F24
634778	cg23030810	4.69243709192839e-06	SLAMF1_F24
634779	cg14194253	5.28031697478854e-07	SLAMF1_F24
634780	cg05068848	3.4798751899621e-07	SLAMF1_F24
634781	cg21220014	-2.13261323987163e-06	SLAMF1_F24
634782	cg15209769	3.35821493868341e-06	SLAMF1_F24
634783	cg19250799	-1.50907724416081e-06	SLAMF1_F24
634784	cg18412227	-2.31009633880741e-06	SLAMF1_F24
634785	cg06893980	2.33713787861184e-08	SLAMF1_F24
634786	cg09699128	-2.00493997705707e-07	SLAMF1_F24
634787	cg04066963	8.20505986182774e-08	SLAMF1_F24
634788	cg08463297	-1.21101467926375e-06	SLAMF1_F24
634789	cg16829244	3.3064238641005e-07	SLAMF1_F24
634790	cg15301700	1.14034459741385e-06	SLAMF1_F24
634791	cg13867248	-2.00907605257151e-07	SLAMF1_F24
634792	cg15923482	-8.36299199045601e-07	SLAMF1_F24
634793	cg06430034	-2.45737242675422e-06	SLAMF1_F24
634794	cg04982951	7.67863914317594e-07	SLAMF1_F24
634795	cg20509525	-3.15872449113257e-06	SLAMF1_F24
634796	cg20631104	8.36033148876069e-07	SLAMF1_F24
634797	cg04795350	2.82720316135955e-07	SLAMF1_F24
634798	cg13701855	-1.36019937151925e-06	SLAMF1_F24
634799	cg09700598	-3.15378328135476e-06	SLAMF1_F24
634800	cg12905284	-2.17066050196116e-06	SLAMF1_F24
634801	cg08096668	-3.98952571569489e-05	SLAMF1_F24
634802	cg13912404	4.47747420094078e-06	SLAMF1_F24
634803	cg24077770	9.92155667530277e-08	SLAMF1_F24
634804	cg24650522	1.59034710966556e-06	SLAMF1_F24
634805	cg07601364	-1.75060385523076e-06	SLAMF1_F24
634806	cg11933464	2.15527643858826e-07	SLAMF1_F24
634807	cg17143776	-5.59296915629529e-07	SLAMF1_F24
634808	cg13544743	2.01983313271941e-06	SLAMF1_F24
634809	cg09158336	1.79730452845936e-07	SLAMF1_F24
634810	cg15373590	-1.23747149074321e-07	SLAMF1_F24
634811	cg23528741	7.34384507577874e-08	SLAMF1_F24
634812	cg24573207	-3.19478796058819e-06	SLAMF1_F24
634813	cg05443259	-5.79205545305832e-08	SLAMF1_F24
634814	cg18625949	-1.34685109459571e-07	SLAMF1_F24
634815	cg23792093	-3.41716706470378e-07	SLAMF1_F24
634816	cg17393296	-3.53732229964163e-07	SLAMF1_F24
634817	cg03387753	8.71622352693779e-07	SLAMF1_F24
634818	cg11387751	3.26008570540449e-06	SLAMF1_F24
634819	cg26907578	5.70340198000589e-08	SLAMF1_F24
634820	cg18685835	-2.10488830559723e-06	SLAMF1_F24
634821	cg20119495	1.19071246820433e-06	SLAMF1_F24
634822	cg14288213	-1.19975137142105e-06	SLAMF1_F24
634823	cg26564172	-1.00479646401027e-05	SLAMF1_F24
634824	cg01934777	3.27313113602952e-07	SLAMF1_F24
634825	cg07845093	-2.8196513935039e-07	SLAMF1_F24
634826	cg13423274	1.55964504883048e-06	SLAMF1_F24
634827	cg11349093	-5.67610210516105e-06	SLAMF1_F24
634828	cg08892613	7.22213584676439e-06	SLAMF1_F24
634829	cg07241891	5.12073490663772e-07	SLAMF1_F24
634830	cg26121931	-2.40706716138432e-05	SLAMF1_F24
634831	cg19434000	2.49611094154716e-06	SLAMF1_F24
634832	cg02497830	4.0732703072501e-06	SLAMF1_F24
634833	cg22852309	2.83723695098036e-07	SLAMF1_F24
634834	cg18423456	1.14314647106873e-06	SLAMF1_F24
634835	cg04053170	2.81409712612326e-06	SLAMF1_F24
634836	cg00455673	6.74136826108476e-06	SLAMF1_F24
634837	cg03478444	2.43276021930179e-06	SLAMF1_F24
634838	cg11320102	-7.02988993659778e-07	SLAMF1_F24
634839	cg14070204	1.40662332686472e-06	SLAMF1_F24
634840	cg03779431	-4.51678228939106e-08	SLAMF1_F24
634841	cg02789354	-1.21513656255246e-05	SLAMF1_F24
634842	cg08364767	4.88321791579001e-07	SLAMF1_F24
634843	cg07663964	-1.06764554844761e-06	SLAMF1_F24
634844	cg07000643	3.67846465961189e-06	SLAMF1_F24
634845	cg12137247	-4.31894163725448e-06	SLAMF1_F24
634846	cg11683050	7.92005839293556e-07	SLAMF1_F24
634847	cg15777013	-1.96695299721036e-06	SLAMF1_F24
634848	cg18039797	3.50496469395148e-06	SLAMF1_F24
634849	cg08295623	-3.09126047695885e-06	SLAMF1_F24
634850	cg07777360	-4.16649448333138e-06	SLAMF1_F24
634851	cg25938025	3.91538273115646e-06	SLAMF1_F24
634852	cg05164634	-1.3369914853269e-06	SLAMF1_F24
634853	cg06679261	3.47652010639784e-06	SLAMF1_F24
634854	cg14733743	3.97521442515267e-06	SLAMF1_F24
634855	cg23492043	6.66185236994826e-07	SLAMF1_F24
634856	cg06926882	-2.13798740082674e-06	SLAMF1_F24
634857	cg26198638	2.28629435504835e-06	SLAMF1_F24
634858	cg07955105	2.69584102753926e-06	SLAMF1_F24
634859	cg12403433	-4.04883182456987e-06	SLAMF1_F24
634860	cg16929955	-5.97099216800318e-06	SLAMF1_F24
634861	cg01855565	6.78064617432477e-08	SLAMF1_F24
634862	cg03097013	-8.67732716741539e-07	SLAMF1_F24
634863	cg11641991	1.39829996704944e-06	SLAMF1_F24
634864	cg01574234	7.42612101728792e-06	SLAMF1_F24
634865	cg19926250	5.31120445707657e-06	SLAMF1_F24
634866	cg09293616	8.6990163599841e-07	SLAMF1_F24
634867	cg19806062	3.9537297318467e-06	SLAMF1_F24
634868	cg23212786	3.67529852374005e-06	SLAMF1_F24
634869	cg15356494	-1.6659617244265e-06	SLAMF1_F24
634870	cg14584278	-2.67922999465041e-07	SLAMF1_F24
634871	cg12606694	-1.85999914509734e-07	SLAMF1_F24
634872	cg08747557	-2.93958816087575e-06	SLAMF1_F24
634873	cg20928500	1.96433751627763e-08	SLAMF1_F24
634874	cg13629784	1.05746991766566e-05	SLAMF1_F24
634875	cg10019329	1.08358006158037e-06	SLAMF1_F24
634876	cg21021924	4.89928447010907e-07	SLAMF1_F24
634877	cg14559385	-7.34056585116141e-06	SLAMF1_F24
634878	cg08381480	9.95320828869216e-07	SLAMF1_F24
634879	cg04391054	-1.39592455084954e-06	SLAMF1_F24
634880	cg24431229	-5.35207387937188e-06	SLAMF1_F24
634881	cg09033641	3.92647878644763e-07	SLAMF1_F24
634882	cg07190494	1.08816762383858e-06	SLAMF1_F24
634883	cg13634872	-2.24654122382349e-06	SLAMF1_F24
634884	cg01752235	2.38841774358859e-06	SLAMF1_F24
634885	cg20503288	5.67514223903948e-06	SLAMF1_F24
634886	cg09707519	3.6754757464805e-06	SLAMF1_F24
634887	cg03089940	1.12897061456101e-05	SLAMF1_F24
634888	cg08172009	-5.19628854563189e-07	SLAMF1_F24
634889	cg07924410	3.69317501976173e-07	SLAMF1_F24
634890	cg23181590	-7.50073863920406e-07	SLAMF1_F24
634891	cg06590229	3.82366101657613e-06	SLAMF1_F24
634892	cg03193505	8.76860345624669e-07	SLAMF1_F24
634893	cg16370620	7.49129212100241e-06	SLAMF1_F24
634894	cg17411949	5.73022502909472e-07	SLAMF1_F24
634895	cg22921750	3.2084260285772e-07	SLAMF1_F24
634896	cg05127633	-3.42829389154367e-06	SLAMF1_F24
634897	cg18788205	6.86209394746771e-06	SLAMF1_F24
634898	cg17002920	1.49409588728239e-06	SLAMF1_F24
634899	cg14773619	3.61182838894593e-08	SLAMF1_F24
634900	cg02891579	-1.04486138919422e-06	SLAMF1_F24
634901	cg20513354	-3.13469831992876e-06	SLAMF1_F24
634902	cg26620829	3.16300261000554e-06	SLAMF1_F24
634903	cg00655679	-4.14241577366645e-07	SLAMF1_F24
634904	cg13862631	-1.07540326710385e-06	SLAMF1_F24
634905	cg13581015	-2.31531108142744e-06	SLAMF1_F24
634906	cg02137108	-3.85885966085571e-06	SLAMF1_F24
634907	cg07494130	1.32789158483845e-06	SLAMF1_F24
634908	cg13328217	-6.15566420582244e-07	SLAMF1_F24
634909	cg03436206	-1.28506535511276e-07	SLAMF1_F24
634910	cg07909274	3.6874560781996e-06	SLAMF1_F24
634911	cg13452215	-1.35439983624353e-06	SLAMF1_F24
634912	cg05497929	1.79532334133434e-06	SLAMF1_F24
634913	cg26456677	6.58250122621485e-07	SLAMF1_F24
634914	cg09264673	-5.64533322596114e-06	SLAMF1_F24
634915	cg10604918	5.2447776624613e-07	SLAMF1_F24
634916	cg23643980	-4.8365225452247e-06	SLAMF1_F24
634917	cg10113910	-1.01309821561803e-06	SLAMF1_F24
634918	cg13480228	-2.11999671537685e-06	SLAMF1_F24
634919	cg15824017	-1.82629051594762e-06	SLAMF1_F24
634920	cg10089542	2.08881933678062e-06	SLAMF1_F24
634921	cg09509592	-1.68709637155202e-06	SLAMF1_F24
634922	cg14391363	-4.55662284240594e-07	SLAMF1_F24
634923	cg09819791	-2.58401350220577e-06	SLAMF1_F24
634924	cg17206528	-2.31333398903776e-08	SLAMF1_F24
634925	cg05900440	-2.58779675052389e-07	SLAMF1_F24
634926	cg24087887	3.09949743377086e-07	SLAMF1_F24
634927	cg05776458	5.02330801956828e-06	SLAMF1_F24
634928	cg21268191	6.41818139243803e-06	SLAMF1_F24
634929	cg20268815	-6.26462115545628e-06	SLAMF1_F24
634930	cg15159409	-3.52291498939197e-06	SLAMF1_F24
634931	cg05987114	2.79560828740325e-06	SLAMF1_F24
634932	cg11829366	-1.15528110494717e-05	SLAMF1_F24
634933	cg18294646	2.69848426302531e-06	SLAMF1_F24
634934	cg11051378	2.14008359690437e-06	SLAMF1_F24
634935	cg23649083	7.72022916373911e-06	SLAMF1_F24
634936	cg01747035	1.14427916031398e-06	SLAMF1_F24
634937	cg01250845	3.17303119746846e-06	SLAMF1_F24
634938	cg07899551	5.89232411583378e-06	SLAMF1_F24
634939	cg01787834	-9.92168714398288e-07	SLAMF1_F24
634940	cg19140085	-1.88520911511032e-06	SLAMF1_F24
634941	cg25310310	1.70872095880869e-06	SLAMF1_F24
634942	cg03032595	2.53782228230597e-06	SLAMF1_F24
634943	cg13331550	3.81336560518612e-06	SLAMF1_F24
634944	cg05082609	-9.19597549085886e-07	SLAMF1_F24
634945	cg01244651	-3.3978331650959e-06	SLAMF1_F24
634946	cg06285291	7.41131329696471e-06	SLAMF1_F24
634947	cg00807742	-5.55261161581532e-06	SLAMF1_F24
634948	cg27195421	-3.91537501656073e-06	SLAMF1_F24
634949	cg26337955	-9.93466510288455e-08	SLAMF1_F24
634950	cg13918626	2.13426274939129e-06	SLAMF1_F24
634951	cg14793944	-1.74028119477303e-06	SLAMF1_F24
634952	cg27248230	-2.52874698508614e-07	SLAMF1_F24
634953	cg15359390	-2.24100161578355e-06	SLAMF1_F24
634954	cg08293698	2.72783168205375e-06	SLAMF1_F24
634955	cg22122715	3.5343058368864e-06	SLAMF1_F24
634956	cg21919492	-4.49137531447465e-06	SLAMF1_F24
634957	cg03854209	-2.80022962218171e-06	SLAMF1_F24
634958	cg07120314	3.77013507601017e-08	SLAMF1_F24
634959	cg17293641	1.769054306336e-07	SLAMF1_F24
634960	cg13199232	4.58997212220881e-07	SLAMF1_F24
634961	cg24282845	-8.74993958084959e-06	SLAMF1_F24
634962	cg25120969	5.59492256809229e-08	SLAMF1_F24
634963	cg02199947	-6.90633334161918e-06	SLAMF1_F24
634964	cg02637078	-2.390311573171e-06	SLAMF1_F24
634965	cg26969495	5.69526855925827e-06	SLAMF1_F24
634966	cg13578020	2.73426670894066e-07	SLAMF1_F24
634967	cg20693607	-5.61471118242531e-07	SLAMF1_F24
634968	cg20531516	1.89299721021782e-07	SLAMF1_F24
634969	cg06795995	3.77637123309682e-06	SLAMF1_F24
634970	cg14239558	-3.28887341318301e-06	SLAMF1_F24
634971	cg01163340	-3.38647032671711e-06	SLAMF1_F24
634972	cg03974292	2.81432293495682e-06	SLAMF1_F24
634973	cg16443910	-4.63896278544053e-06	SLAMF1_F24
634974	cg03058556	-1.14023237011754e-06	SLAMF1_F24
634975	cg14571537	-1.40485782560505e-06	SLAMF1_F24
634976	cg17297653	-3.97332025097719e-07	SLAMF1_F24
634977	cg11403491	-2.09043035990717e-07	SLAMF1_F24
634978	cg22563697	-4.36354574963753e-06	SLAMF1_F24
634979	cg05077334	4.64369518494419e-07	SLAMF1_F24
634980	cg16992165	-3.38285183758559e-06	SLAMF1_F24
634981	cg08431289	-6.31642705676798e-06	SLAMF1_F24
634982	cg11427310	-2.03155567196243e-06	SLAMF1_F24
634983	cg17328407	-2.48058175051889e-06	SLAMF1_F24
634984	cg20061318	7.86112194231584e-07	SLAMF1_F24
634985	cg02655195	5.05840385151302e-06	SLAMF1_F24
634986	cg11820377	-3.78296837703409e-06	SLAMF1_F24
634987	cg08534055	4.17647561462424e-06	SLAMF1_F24
634988	cg14327564	-1.32262008270703e-06	SLAMF1_F24
634989	cg09328346	-5.39986216034757e-06	SLAMF1_F24
634990	cg25692419	-5.67980983277651e-06	SLAMF1_F24
634991	cg27645634	6.84143005223234e-06	SLAMF1_F24
634992	cg19753138	-2.043058236298e-06	SLAMF1_F24
634993	cg23384428	5.94429527456937e-06	SLAMF1_F24
634994	cg23381646	5.47805431916383e-06	SLAMF1_F24
634995	cg01777733	6.62777762832179e-06	SLAMF1_F24
634996	cg18662080	-2.16963992066403e-06	SLAMF1_F24
634997	cg26450600	-1.22757535788822e-06	SLAMF1_F24
634998	cg03438346	3.36744041945703e-06	SLAMF1_F24
634999	cg03203693	1.49504063060736e-06	SLAMF1_F24
635000	cg05851996	1.23776291190929e-06	SLAMF1_F24
635001	cg27405791	-1.23103600074715e-07	SLAMF1_F24
635002	cg13502080	-4.35718725865637e-06	SLAMF1_F24
635003	cg08157007	2.5367604335115e-06	SLAMF1_F24
635004	cg10015297	-5.19109423982565e-06	SLAMF1_F24
635005	cg07349471	-8.62622419902192e-07	SLAMF1_F24
635006	cg05360402	-1.87924665220018e-08	SLAMF1_F24
635007	cg13819552	3.21822660411735e-07	SLAMF1_F24
635008	cg16523234	-9.25627786653097e-06	SLAMF1_F24
635009	cg15257539	-3.5882769217529e-06	SLAMF1_F24
635010	cg01931249	9.36319758310879e-07	SLAMF1_F24
635011	cg05309239	1.72995812988699e-06	SLAMF1_F24
635012	cg24134020	9.59264904672032e-07	SLAMF1_F24
635013	cg10898776	7.63626886031198e-06	SLAMF1_F24
635014	cg01750724	-1.10534639747334e-06	SLAMF1_F24
635015	cg02093449	3.34809666336442e-06	SLAMF1_F24
635016	cg07756148	-1.95044486129255e-07	SLAMF1_F24
635017	cg04312209	-3.61015650293511e-06	SLAMF1_F24
635018	cg12061118	-1.37751532550278e-06	SLAMF1_F24
635019	cg09337943	7.25483498969119e-07	SLAMF1_F24
635020	cg06018853	1.87067650210527e-06	SLAMF1_F24
635021	cg24025738	8.22937052494706e-06	SLAMF1_F24
635022	cg27427357	-2.38624468848339e-06	SLAMF1_F24
635023	cg13828532	4.39774546368483e-06	SLAMF1_F24
635024	cg15963806	-2.53328011893638e-07	SLAMF1_F24
635025	cg16193207	3.79817234963447e-06	SLAMF1_F24
635026	cg17368558	-8.93913589430001e-07	SLAMF1_F24
635027	cg22858525	-5.83314127185861e-06	SLAMF1_F24
635028	cg19573490	-5.63132610377474e-06	SLAMF1_F24
635029	cg07190819	1.09565629775989e-06	SLAMF1_F24
635030	cg01191349	-5.93421273382559e-06	SLAMF1_F24
635031	cg09211105	9.93941633226833e-07	SLAMF1_F24
635032	cg13503476	3.00496194925716e-06	SLAMF1_F24
635033	cg07516307	3.4768543489468e-07	SLAMF1_F24
635034	cg26841650	-7.28485290275131e-07	SLAMF1_F24
635035	cg16332920	-2.71765214603657e-06	SLAMF1_F24
635036	cg00430039	3.31806880794028e-07	SLAMF1_F24
635037	cg23007325	1.18527009777773e-06	SLAMF1_F24
635038	cg18466340	-2.96138057923638e-07	SLAMF1_F24
635039	cg11467765	-1.24456738526538e-06	SLAMF1_F24
635040	cg02342367	3.77847636300162e-06	SLAMF1_F24
635041	cg21412748	-1.39134549228112e-07	SLAMF1_F24
635042	cg01154658	1.56905949859315e-06	SLAMF1_F24
635043	cg10942914	7.87727469340624e-06	SLAMF1_F24
635044	cg16459519	2.97757772144131e-07	SLAMF1_F24
635045	cg07879213	-4.72706753478873e-06	SLAMF1_F24
635046	cg07455468	-4.20836917658518e-07	SLAMF1_F24
635047	cg03877829	2.59720128480355e-06	SLAMF1_F24
635048	cg14781394	6.33005352230718e-07	SLAMF1_F24
635049	cg25985748	8.61354980949638e-07	SLAMF1_F24
635050	cg14176836	-2.84730133356525e-07	SLAMF1_F24
635051	cg05830416	3.74525296843171e-07	SLAMF1_F24
635052	cg22509205	-1.06287499914775e-06	SLAMF1_F24
635053	cg04914105	-1.28708990276788e-06	SLAMF1_F24
635054	cg11868553	-1.01000361666058e-06	SLAMF1_F24
635055	cg01663725	1.77713232788933e-06	SLAMF1_F24
635056	cg25015662	-3.70787683315717e-08	SLAMF1_F24
635057	cg12372372	-1.53017543681728e-06	SLAMF1_F24
635058	cg13016924	-3.30632950007874e-06	SLAMF1_F24
635059	cg17966121	-1.61542893988928e-06	SLAMF1_F24
635060	cg15978608	2.82492515327521e-06	SLAMF1_F24
635061	cg20090194	-5.72903977045961e-06	SLAMF1_F24
635062	cg23806550	-2.08171058556498e-08	SLAMF1_F24
635063	cg03886254	4.73883608171881e-07	SLAMF1_F24
635064	cg13304325	1.71092280622308e-06	SLAMF1_F24
635065	cg07276962	-1.21945374082448e-06	SLAMF1_F24
635066	cg00911520	-3.97979989270932e-06	SLAMF1_F24
635067	cg00392914	-3.60069228031169e-07	SLAMF1_F24
635068	cg13105997	2.18348018275151e-06	SLAMF1_F24
635069	cg15913831	-1.59265257939426e-06	SLAMF1_F24
635070	cg00513313	5.54670902907181e-06	SLAMF1_F24
635071	cg13527016	1.80764847075359e-07	SLAMF1_F24
635072	cg15860078	4.04377707706523e-06	SLAMF1_F24
635073	cg09773031	1.54498455050543e-06	SLAMF1_F24
635074	cg23197935	2.11433732428923e-07	SLAMF1_F24
635075	cg02689506	6.97420955922214e-07	SLAMF1_F24
635076	cg25335876	-4.31470796246599e-07	SLAMF1_F24
635077	cg19874643	-1.86896470319019e-06	SLAMF1_F24
635078	cg17516330	2.14356702081767e-06	SLAMF1_F24
635079	cg05172784	-5.51582725242564e-07	SLAMF1_F24
635080	cg11111200	4.73661322572123e-06	SLAMF1_F24
635081	cg14604564	2.79202064023818e-06	SLAMF1_F24
635082	cg27331382	5.01119968700433e-06	SLAMF1_F24
635083	cg03090145	-4.62389733398522e-07	SLAMF1_F24
635084	cg08284926	-2.29650193874783e-06	SLAMF1_F24
635085	cg13943355	-2.73164565571043e-06	SLAMF1_F24
635086	cg03516688	-1.12860439141446e-06	SLAMF1_F24
635087	cg23313699	-3.26143127975534e-06	SLAMF1_F24
635088	cg00470748	-1.50822217232428e-07	SLAMF1_F24
635089	cg22775801	-5.68640973669176e-07	SLAMF1_F24
635090	cg25463863	6.18423438736742e-06	SLAMF1_F24
635091	cg00355286	4.39812733485207e-06	SLAMF1_F24
635092	cg18913527	1.60750720990972e-07	SLAMF1_F24
635093	cg11205552	2.74546639945977e-06	SLAMF1_F24
635094	cg03449448	8.59329376205376e-06	SLAMF1_F24
635095	cg06159340	7.90093519661577e-06	SLAMF1_F24
635096	cg24450303	1.11744877600551e-06	SLAMF1_F24
635097	cg12192122	3.72491167021808e-06	SLAMF1_F24
635098	cg14284687	-1.33163537690094e-06	SLAMF1_F24
635099	cg05021121	-8.49011159790406e-07	SLAMF1_F24
635100	cg11387368	-3.38033672539027e-06	SLAMF1_F24
635101	cg00004859	3.01366227826006e-07	SLAMF1_F24
635102	cg23263226	9.40486670018996e-07	SLAMF1_F24
635103	cg07022788	1.04280258612831e-06	SLAMF1_F24
635104	cg14187860	-6.13807076511649e-06	SLAMF1_F24
635105	cg04142750	4.87409024248222e-07	SLAMF1_F24
635106	cg01434992	-1.21551563851702e-06	SLAMF1_F24
635107	cg03809624	2.53925087239075e-07	SLAMF1_F24
635108	cg05614866	-4.75392019273573e-06	SLAMF1_F24
635109	cg21487631	-1.845242800977e-06	SLAMF1_F24
635110	cg17957179	9.26203815185282e-06	SLAMF1_F24
635111	cg25547332	-3.75041268230638e-06	SLAMF1_F24
635112	cg23301992	-3.00389602458307e-06	SLAMF1_F24
635113	cg11544434	-9.0382555233322e-07	SLAMF1_F24
635114	cg09041862	-1.70501900104221e-07	SLAMF1_F24
635115	cg06309540	-3.39331086890523e-06	SLAMF1_F24
635116	cg23354863	-5.59747145576721e-07	SLAMF1_F24
635117	cg18108844	-4.37190586217941e-07	SLAMF1_F24
635118	cg25932461	2.60236680769402e-08	SLAMF1_F24
635119	cg20934667	6.01067195151217e-06	SLAMF1_F24
635120	cg12594933	-1.67790690337313e-06	SLAMF1_F24
635121	cg01261729	-2.55059797776876e-06	SLAMF1_F24
635122	cg19491453	-2.06171744900997e-06	SLAMF1_F24
635123	cg17002230	-3.03893516506482e-06	SLAMF1_F24
635124	cg08204780	2.36949579300761e-06	SLAMF1_F24
635125	cg27568885	-2.53162440714528e-06	SLAMF1_F24
635126	cg23966736	2.80462765578843e-06	SLAMF1_F24
635127	cg16245706	-3.57945091727568e-06	SLAMF1_F24
635128	cg06991148	1.65760457315122e-06	SLAMF1_F24
635129	cg12134408	2.94578529554621e-06	SLAMF1_F24
635130	cg21383549	2.50861998811503e-06	SLAMF1_F24
635131	cg24131848	-3.2227551820814e-07	SLAMF1_F24
635132	cg16226310	-9.54915933012141e-08	SLAMF1_F24
635133	cg04529649	-3.10193348648136e-06	SLAMF1_F24
635134	cg07560588	1.06245833197687e-06	SLAMF1_F24
635135	cg18349154	6.85039846917487e-06	SLAMF1_F24
635136	cg21555085	2.52436925499601e-07	SLAMF1_F24
635137	cg11951692	-2.28152755351145e-07	SLAMF1_F24
635138	cg01969184	4.76759178592377e-06	SLAMF1_F24
635139	cg17817203	2.14112582974821e-06	SLAMF1_F24
635140	cg01039763	1.22610847979082e-06	SLAMF1_F24
635141	cg00346557	2.48140825745733e-07	SLAMF1_F24
635142	cg05340232	7.46016463124249e-07	SLAMF1_F24
635143	cg12916742	7.31299669717377e-08	SLAMF1_F24
635144	cg25057157	1.23096644651628e-06	SLAMF1_F24
635145	cg07455003	-2.46039291527517e-07	SLAMF1_F24
635146	cg15183335	-1.48620234094098e-06	SLAMF1_F24
635147	cg04004056	1.33094874967108e-06	SLAMF1_F24
635148	cg10862350	-1.18496723715118e-06	SLAMF1_F24
635149	cg03397307	-2.11086989346729e-06	SLAMF1_F24
635150	cg12791659	-7.75788442600761e-06	SLAMF1_F24
635151	cg06516410	3.5987525477767e-06	SLAMF1_F24
635152	cg09805088	-9.74257988307693e-06	SLAMF1_F24
635153	cg27143237	-9.06263694587981e-07	SLAMF1_F24
635154	cg20649256	5.06956808048963e-07	SLAMF1_F24
635155	cg24511869	5.26912639630947e-07	SLAMF1_F24
635156	cg08694014	-1.57824692069409e-07	SLAMF1_F24
635157	cg20483374	1.58905314871087e-06	SLAMF1_F24
635158	cg26183480	-1.61768419094973e-06	SLAMF1_F24
635159	cg23262914	2.53371441512047e-06	SLAMF1_F24
635160	cg06154963	6.29810502839963e-06	SLAMF1_F24
635161	cg23369564	-7.30730552536797e-07	SLAMF1_F24
635162	cg02206089	4.6963224733172e-06	SLAMF1_F24
635163	cg26491697	-1.26994973680219e-06	SLAMF1_F24
635164	cg11786193	2.81725072161405e-07	SLAMF1_F24
635165	cg27128410	-1.1639492906552e-06	SLAMF1_F24
635166	cg06324048	3.06638814069394e-06	SLAMF1_F24
635167	cg09148494	1.12010501901175e-07	SLAMF1_F24
635168	cg08211704	-5.69209251378488e-07	SLAMF1_F24
635169	cg24578769	2.75273695337475e-06	SLAMF1_F24
635170	cg24664526	-1.95462733070346e-06	SLAMF1_F24
635171	cg16543247	-1.70835694542884e-06	SLAMF1_F24
635172	cg15532780	-3.3987524359327e-06	SLAMF1_F24
635173	cg26606542	-3.61576514302526e-06	SLAMF1_F24
635174	cg11562025	-2.87915910255137e-06	SLAMF1_F24
635175	cg12178807	7.59573844253775e-06	SLAMF1_F24
635176	cg12592635	-7.34499650398545e-08	SLAMF1_F24
635177	cg03495497	2.8581811205959e-06	SLAMF1_F24
635178	cg02842922	1.81295677638395e-06	SLAMF1_F24
635179	cg07552260	-2.98727288513919e-06	SLAMF1_F24
635180	cg24801254	-4.35285536085324e-07	SLAMF1_F24
635181	cg21809331	-2.07726300725725e-07	SLAMF1_F24
635182	cg04572826	4.56458678049398e-06	SLAMF1_F24
635183	cg25532099	3.8425866266048e-07	SLAMF1_F24
635184	cg17484008	-6.85062760663168e-08	SLAMF1_F24
635185	cg08872933	-2.90373052381112e-07	SLAMF1_F24
635186	cg26671685	3.1685887201862e-06	SLAMF1_F24
635187	cg16098952	3.40462197594697e-07	SLAMF1_F24
635188	cg26241591	2.83629674160494e-06	SLAMF1_F24
635189	cg08696750	3.40963098196325e-06	SLAMF1_F24
635190	cg17718948	6.21172142381039e-06	SLAMF1_F24
635191	cg25507584	1.51224429674038e-06	SLAMF1_F24
635192	cg02283558	4.15218162956981e-06	SLAMF1_F24
635193	cg12156833	-1.30339432140336e-07	SLAMF1_F24
635194	cg07963705	7.31010111348937e-06	SLAMF1_F24
635195	cg15626777	-1.72182715618432e-06	SLAMF1_F24
635196	cg22801400	6.40565318247167e-08	SLAMF1_F24
635197	cg11465943	-1.09841225825544e-06	SLAMF1_F24
635198	cg19682537	3.44026348114052e-06	SLAMF1_F24
635199	cg24082347	-2.33580839150866e-08	SLAMF1_F24
635200	cg08279935	-1.0302036136878e-06	SLAMF1_F24
635201	cg26423331	1.21104110525759e-08	SLAMF1_F24
635202	cg27034576	-3.05095902850857e-07	SLAMF1_F24
635203	cg21070087	7.21714873616798e-06	SLAMF1_F24
635204	cg20995984	-7.0355340016481e-07	SLAMF1_F24
635205	cg00158600	8.64689618194394e-06	SLAMF1_F24
635206	cg09923648	1.70450312713547e-06	SLAMF1_F24
635207	cg22828990	-3.58285124092477e-07	SLAMF1_F24
635208	cg25351687	-6.50841723525353e-07	SLAMF1_F24
635209	cg18881269	-2.62460191630215e-06	SLAMF1_F24
635210	cg07300983	5.67398580073379e-07	SLAMF1_F24
635211	cg09479150	1.03852307849491e-06	SLAMF1_F24
635212	cg07826767	-2.50361473266074e-06	SLAMF1_F24
635213	cg25528298	-1.25636851255933e-06	SLAMF1_F24
635214	cg11917175	6.31661163204709e-06	SLAMF1_F24
635215	cg14604612	8.40602261430533e-07	SLAMF1_F24
635216	cg15697019	4.49069262561434e-09	SLAMF1_F24
635217	cg14187236	-1.4887022829211e-06	SLAMF1_F24
635218	cg08575688	-2.17766775179304e-08	SLAMF1_F24
635219	cg18698690	-3.08598722678664e-07	SLAMF1_F24
635220	cg25212177	2.4903094001162e-06	SLAMF1_F24
635221	cg23506063	-1.03759952607288e-06	SLAMF1_F24
635222	cg19342637	3.27702370974352e-07	SLAMF1_F24
635223	cg26438060	-3.28543732248671e-06	SLAMF1_F24
635224	cg26014373	-1.89308566601587e-06	SLAMF1_F24
635225	cg06483524	-5.22480640921695e-06	SLAMF1_F24
635226	cg16934989	2.38497471334272e-07	SLAMF1_F24
635227	cg04766289	-7.62271863691404e-07	SLAMF1_F24
635228	cg04206284	6.15618463400765e-06	SLAMF1_F24
635229	cg18518964	1.74562556681656e-07	SLAMF1_F24
635230	cg13019568	1.38093202495637e-05	SLAMF1_F24
635231	cg12297975	3.16364997292009e-06	SLAMF1_F24
635232	cg22978940	1.1556279745439e-08	SLAMF1_F24
635233	cg10111125	1.04957439624697e-06	SLAMF1_F24
635234	cg15904764	-3.22227081920787e-07	SLAMF1_F24
635235	cg13375629	-1.43690268088468e-06	SLAMF1_F24
635236	cg16305345	3.87130421743315e-08	SLAMF1_F24
635237	cg15872760	-2.82943238402971e-06	SLAMF1_F24
635238	cg08046836	3.56389122436731e-07	SLAMF1_F24
635239	cg14588275	2.63769011778935e-06	SLAMF1_F24
635240	cg19793747	7.98392200586787e-07	SLAMF1_F24
635241	cg09406548	2.33933441196608e-06	SLAMF1_F24
635242	cg17516242	1.72471981872643e-06	SLAMF1_F24
635243	cg12955299	3.14691328132368e-07	SLAMF1_F24
635244	cg12788982	2.28027028506396e-06	SLAMF1_F24
635245	cg23293410	3.43447399202888e-07	SLAMF1_F24
635246	cg02032841	-5.70186564237982e-06	SLAMF1_F24
635247	cg20785260	3.91462958724129e-07	SLAMF1_F24
635248	cg02629111	1.76862197859026e-06	SLAMF1_F24
635249	cg10359793	-3.59783140092235e-07	SLAMF1_F24
635250	cg00249225	2.52360550326634e-06	SLAMF1_F24
635251	cg01799930	2.25511595455444e-06	SLAMF1_F24
635252	cg07793859	7.92266903635432e-06	SLAMF1_F24
635253	cg03437886	6.52690966327135e-07	SLAMF1_F24
635254	cg15433497	3.76899891919324e-06	SLAMF1_F24
635255	cg26859186	-3.59713438613758e-07	SLAMF1_F24
635256	cg12072442	5.90870762992694e-07	SLAMF1_F24
635257	cg23513360	3.48792012082702e-06	SLAMF1_F24
635258	cg15818003	7.44762866437205e-07	SLAMF1_F24
635259	cg10718938	3.28223985693823e-06	SLAMF1_F24
635260	cg13127564	2.67197079803597e-07	SLAMF1_F24
635261	cg20742028	9.79257163445893e-07	SLAMF1_F24
635262	cg25297038	4.18691917088662e-06	SLAMF1_F24
635263	cg20052878	-5.43777883899981e-06	SLAMF1_F24
635264	cg20886362	2.30911848238232e-07	SLAMF1_F24
635265	cg01851230	1.48837036436576e-08	SLAMF1_F24
635266	cg15258936	7.90205021378674e-06	SLAMF1_F24
635267	cg09192542	1.88258497481976e-06	SLAMF1_F24
635268	cg26469903	-3.62307612366199e-06	SLAMF1_F24
635269	cg04618488	-3.60623356146832e-06	SLAMF1_F24
635270	cg16903347	1.32140289831931e-06	SLAMF1_F24
635271	cg06059055	-2.12641098685981e-06	SLAMF1_F24
635272	cg12067015	4.4254378051527e-06	SLAMF1_F24
635273	cg26454414	-8.80172176935335e-07	SLAMF1_F24
635274	cg14245471	2.1440923663925e-06	SLAMF1_F24
635275	cg22451134	4.35074802600751e-07	SLAMF1_F24
635276	cg13529423	3.6618435644303e-08	SLAMF1_F24
635277	cg26677084	-1.20776253161699e-08	SLAMF1_F24
635278	cg06399192	2.35370227830553e-06	SLAMF1_F24
635279	cg07080556	9.44505633601815e-07	SLAMF1_F24
635280	cg20413454	-1.28394076503813e-06	SLAMF1_F24
635281	cg07878625	-1.04783140183222e-06	SLAMF1_F24
635282	cg24323341	-4.26157174475527e-07	SLAMF1_F24
635283	cg10278088	-2.54948242290989e-07	SLAMF1_F24
635284	cg18643445	5.98322153913889e-07	SLAMF1_F24
635285	cg10816943	3.28645620001083e-07	SLAMF1_F24
635286	cg17097757	-7.32775393946496e-06	SLAMF1_F24
635287	cg10544660	1.34223020306994e-06	SLAMF1_F24
635288	cg14107210	-3.30428674228418e-07	SLAMF1_F24
635289	cg15123341	1.10075921197497e-06	SLAMF1_F24
635290	cg16491050	1.75361134064065e-06	SLAMF1_F24
635291	cg18868699	-3.40785625580916e-06	SLAMF1_F24
635292	cg00292290	-2.37385778886281e-06	SLAMF1_F24
635293	cg01502535	-1.12080225307835e-06	SLAMF1_F24
635294	cg24493649	-1.25981064611113e-06	SLAMF1_F24
635295	cg24695009	8.26290667114605e-06	SLAMF1_F24
635296	cg16981002	-8.94494974701074e-07	SLAMF1_F24
635297	cg12124647	1.03227552601862e-06	SLAMF1_F24
635298	cg07587786	2.42301796782174e-06	SLAMF1_F24
635299	cg11060073	6.38241696660459e-08	SLAMF1_F24
635300	cg22434923	-3.39532853905825e-07	SLAMF1_F24
635301	cg21964478	2.81647827969231e-06	SLAMF1_F24
635302	cg10765567	-1.79101639312584e-07	SLAMF1_F24
635303	cg11300354	-1.47684907032664e-06	SLAMF1_F24
635304	cg07676300	-8.78262291057647e-07	SLAMF1_F24
635305	cg12163955	-1.64695279101107e-06	SLAMF1_F24
635306	cg13273136	2.61498895440561e-07	SLAMF1_F24
635307	cg01121063	5.2086111212945e-06	SLAMF1_F24
635308	cg25457539	-1.58903883477231e-07	SLAMF1_F24
635309	cg22650146	3.52229982480724e-07	SLAMF1_F24
635310	cg02444913	3.08431780601307e-08	SLAMF1_F24
635311	cg22055991	-4.31244114787055e-08	SLAMF1_F24
635312	cg11142543	-1.03315544644355e-06	SLAMF1_F24
635313	cg03273012	5.70729827118101e-06	SLAMF1_F24
635314	cg09118555	-1.13768882105691e-07	SLAMF1_F24
635315	cg03303325	5.59791695467644e-06	SLAMF1_F24
635316	cg03978421	3.00922314318945e-07	SLAMF1_F24
635317	cg05841486	-5.75687549998974e-07	SLAMF1_F24
635318	cg03273315	1.06274884264011e-06	SLAMF1_F24
635319	cg09400847	8.78165302276408e-06	SLAMF1_F24
635320	cg13616190	5.90238074947663e-06	SLAMF1_F24
635321	cg11399508	-9.14868675067332e-07	SLAMF1_F24
635322	cg19320362	1.40949668758535e-06	SLAMF1_F24
635323	cg20554785	1.79202576954374e-06	SLAMF1_F24
635324	cg11922136	-1.15858721846121e-06	SLAMF1_F24
635325	cg02253501	-9.47357109498538e-06	SLAMF1_F24
635326	cg20657667	-3.37385098232959e-07	SLAMF1_F24
635327	cg07890447	-2.62995360875858e-06	SLAMF1_F24
635328	cg19140503	2.2887344097152e-06	SLAMF1_F24
635329	cg20197622	1.80637164231346e-06	SLAMF1_F24
635330	cg17538280	-3.76736399287546e-07	SLAMF1_F24
635331	cg11906131	1.1992607606112e-06	SLAMF1_F24
635332	cg00816906	4.74654587221975e-06	SLAMF1_F24
635333	cg15732768	1.29052391624686e-06	SLAMF1_F24
635334	cg18383813	1.8883649555975e-06	SLAMF1_F24
635335	cg19070138	-6.25846185350982e-06	SLAMF1_F24
635336	cg18211437	2.51563631757983e-06	SLAMF1_F24
635337	cg22445920	1.08830294028218e-06	SLAMF1_F24
635338	cg04417640	-4.41059305518456e-07	SLAMF1_F24
635339	cg01816880	3.12242161159896e-06	SLAMF1_F24
635340	cg01102193	-1.1019095032907e-05	SLAMF1_F24
635341	cg07239110	6.27592152765275e-07	SLAMF1_F24
635342	cg14434876	2.06114297227952e-06	SLAMF1_F24
635343	cg11218434	-1.12399570413211e-06	SLAMF1_F24
635344	cg26434197	-3.16290931636441e-06	SLAMF1_F24
635345	cg01250801	1.01921024794378e-06	SLAMF1_F24
635346	cg27538194	5.35952901435829e-07	SLAMF1_F24
635347	cg10870832	-1.13540810944212e-06	SLAMF1_F24
635348	cg00787942	-6.83438402343573e-07	SLAMF1_F24
635349	cg15068641	5.16127679842545e-07	SLAMF1_F24
635350	cg01467417	1.57188829822541e-06	SLAMF1_F24
635351	cg06903031	3.12056823848101e-06	SLAMF1_F24
635352	cg24424307	-1.27423516276985e-06	SLAMF1_F24
635353	cg16527387	-8.3686639034962e-06	SLAMF1_F24
635354	cg24423782	1.39313332075096e-06	SLAMF1_F24
635355	cg14552400	-1.9075919508696e-06	SLAMF1_F24
635356	cg24886006	-7.05759066572965e-06	SLAMF1_F24
635357	cg00232044	1.35223696883448e-07	SLAMF1_F24
635358	cg00645755	7.17750212445176e-06	SLAMF1_F24
635359	cg12767937	-4.63868731914243e-07	SLAMF1_F24
635360	cg15486821	-1.18797154682061e-07	SLAMF1_F24
635361	cg21181594	2.01259218471562e-06	SLAMF1_F24
635362	cg05927518	5.33623614261548e-07	SLAMF1_F24
635363	cg07196761	-2.01873017743627e-06	SLAMF1_F24
635364	cg03357540	-2.32827245462917e-08	SLAMF1_F24
635365	cg20697405	-4.75169722327426e-07	SLAMF1_F24
635366	cg05194530	-6.87583256311809e-07	SLAMF1_F24
635367	cg14974591	-4.63526881856095e-06	SLAMF1_F24
635368	cg08554554	2.06893434110292e-06	SLAMF1_F24
635369	cg21593409	6.16868338425227e-06	SLAMF1_F24
635370	cg02938066	4.50087269997216e-06	SLAMF1_F24
635371	cg27022201	9.9138986744424e-06	SLAMF1_F24
635372	cg02889437	8.8648031240568e-07	SLAMF1_F24
635373	cg20589160	6.40523096249636e-07	SLAMF1_F24
635374	cg18189409	1.60082339802637e-06	SLAMF1_F24
635375	cg09651935	5.54736306931285e-06	SLAMF1_F24
635376	cg22560123	8.42596225221398e-07	SLAMF1_F24
635377	cg18928584	-6.61826832423217e-07	SLAMF1_F24
635378	cg20051715	4.23143552344114e-06	SLAMF1_F24
635379	cg00662498	-4.61138009026311e-06	SLAMF1_F24
635380	cg02645407	4.9469036171219e-06	SLAMF1_F24
635381	cg24438135	7.75676525682797e-07	SLAMF1_F24
635382	cg16884081	-2.00577475635713e-06	SLAMF1_F24
635383	cg20678665	3.03570070446197e-06	SLAMF1_F24
635384	cg02397514	7.69256719607392e-07	SLAMF1_F24
635385	cg05950157	1.93452353350985e-06	SLAMF1_F24
635386	cg08537367	9.5332453322633e-06	SLAMF1_F24
635387	cg17274640	2.62302643148226e-07	SLAMF1_F24
635388	cg03771287	-6.01044765888734e-06	SLAMF1_F24
635389	cg22927696	2.24288576932442e-08	SLAMF1_F24
635390	cg26623696	-1.56107783133917e-06	SLAMF1_F24
635391	cg26127836	-8.85149943432661e-07	SLAMF1_F24
635392	cg20721090	3.44426597007011e-06	SLAMF1_F24
635393	cg22582150	3.75890753025794e-06	SLAMF1_F24
635394	cg17497546	2.77792195004129e-06	SLAMF1_F24
635395	cg09274961	-3.3297535831076e-06	SLAMF1_F24
635396	cg09644707	-1.22204832837835e-06	SLAMF1_F24
635397	cg00369333	-4.30291845642625e-06	SLAMF1_F24
635398	cg21005154	6.30440736384233e-07	SLAMF1_F24
635399	cg11816048	-2.1749583770066e-06	SLAMF1_F24
635400	cg05052894	-2.70595987958052e-06	SLAMF1_F24
635401	cg20435238	2.18446870864129e-06	SLAMF1_F24
635402	cg08810881	-5.84613236945597e-07	SLAMF1_F24
635403	cg12411858	-2.00715210412518e-06	SLAMF1_F24
635404	cg20607318	-5.71746685533948e-07	SLAMF1_F24
635405	cg21008401	-4.81475316904865e-07	SLAMF1_F24
635406	cg05222354	-1.57342778198396e-06	SLAMF1_F24
635407	cg15733917	-3.05158296759216e-07	SLAMF1_F24
635408	cg25548221	4.08873668661238e-07	SLAMF1_F24
635409	cg07177769	4.32180696938543e-06	SLAMF1_F24
635410	cg20227161	-5.70034606046056e-06	SLAMF1_F24
635411	cg15297727	2.97741001449834e-06	SLAMF1_F24
635412	cg02094337	9.61584302726237e-06	SLAMF1_F24
635413	cg05387692	9.46734258436735e-07	SLAMF1_F24
635414	cg26294882	2.12156085175692e-07	SLAMF1_F24
635415	cg25229253	-9.21621883693537e-07	SLAMF1_F24
635416	cg23228587	6.31512333482414e-07	SLAMF1_F24
635417	cg07917978	-1.36285333815323e-06	SLAMF1_F24
635418	cg23615096	-1.01174016034333e-05	SLAMF1_F24
635419	cg07641748	5.01533938207391e-06	SLAMF1_F24
635420	cg00559919	-2.89588365858906e-06	SLAMF1_F24
635421	cg22352634	-2.08155118391367e-06	SLAMF1_F24
635422	cg25354849	7.55389242853415e-07	SLAMF1_F24
635423	cg08908355	-4.42424999803809e-07	SLAMF1_F24
635424	cg16722931	-1.56387282786425e-06	SLAMF1_F24
635425	cg26724497	1.67332144558229e-07	SLAMF1_F24
635426	cg00282626	-5.78139022361273e-07	SLAMF1_F24
635427	cg19871388	1.35636128772122e-05	SLAMF1_F24
635428	cg17533927	1.08794918926113e-05	SLAMF1_F24
635429	cg11681549	4.96233143946979e-07	SLAMF1_F24
635430	cg17345676	1.12885883437834e-05	SLAMF1_F24
635431	cg21469854	9.09792570541134e-07	SLAMF1_F24
635432	cg10418570	2.70558858481027e-06	SLAMF1_F24
635433	cg04707255	1.07427805167238e-06	SLAMF1_F24
635434	cg09826221	-1.11039174201492e-07	SLAMF1_F24
635435	cg03161803	-2.28555353174565e-06	SLAMF1_F24
635436	cg10366976	2.27745077433912e-06	SLAMF1_F24
635437	cg01194279	-6.52181030904151e-07	SLAMF1_F24
635438	cg24877195	7.39479911675119e-07	SLAMF1_F24
635439	cg10484715	3.44454905576849e-06	SLAMF1_F24
635440	cg26633127	-4.72233513759086e-07	SLAMF1_F24
635441	cg10763891	2.83570116051588e-06	SLAMF1_F24
635442	cg20108693	6.69520495338376e-06	SLAMF1_F24
635443	cg14863265	-2.33602989585468e-06	SLAMF1_F24
635444	cg13188416	-1.2615616962653e-06	SLAMF1_F24
635445	cg26534112	-5.85466239537187e-06	SLAMF1_F24
635446	cg08145498	-7.87898994192904e-07	SLAMF1_F24
635447	cg12714796	9.79358435181206e-07	SLAMF1_F24
635448	cg07470362	7.32881759379694e-07	SLAMF1_F24
635449	cg05035024	2.74240044302339e-06	SLAMF1_F24
635450	cg24428271	-2.92893042088378e-08	SLAMF1_F24
635451	cg21531176	-4.4178042333653e-07	SLAMF1_F24
635452	cg22019158	1.21291440340066e-06	SLAMF1_F24
635453	cg07901569	-1.61336355792223e-06	SLAMF1_F24
635454	cg02610061	3.15263042966963e-06	SLAMF1_F24
635455	cg26554196	2.27099857012064e-06	SLAMF1_F24
635456	cg05348535	-5.56818503721052e-07	SLAMF1_F24
635457	cg04002454	1.92792005261781e-07	SLAMF1_F24
635458	cg11066244	-7.04079618181514e-06	SLAMF1_F24
635459	cg13148488	1.87407241064588e-07	SLAMF1_F24
635460	cg00792751	4.96029306602578e-06	SLAMF1_F24
635461	cg09025908	-3.61179598658038e-06	SLAMF1_F24
635462	cg14850673	1.17410913603898e-06	SLAMF1_F24
635463	cg02182310	3.83551013678119e-07	SLAMF1_F24
635464	cg09395034	6.44112825382053e-07	SLAMF1_F24
635465	cg14111437	-1.02352973040116e-06	SLAMF1_F24
635466	cg21078322	-2.69423110240254e-06	SLAMF1_F24
635467	cg14799087	1.54071356998037e-07	SLAMF1_F24
635468	cg05728509	3.23671572607541e-07	SLAMF1_F24
635469	cg05667744	-2.79715072040085e-07	SLAMF1_F24
635470	cg18858976	9.09249646349389e-07	SLAMF1_F24
635471	cg08484900	-7.78304086767338e-07	SLAMF1_F24
635472	cg18186241	-9.42258036439146e-06	SLAMF1_F24
635473	cg01486183	4.49565770497826e-06	SLAMF1_F24
635474	cg03674465	-1.56826852435899e-07	SLAMF1_F24
635475	cg19755815	3.91200291919302e-06	SLAMF1_F24
635476	cg13602813	8.76634063529098e-07	SLAMF1_F24
635477	cg19692423	-7.38181518355633e-07	SLAMF1_F24
635478	cg05192497	-5.29264782288953e-06	SLAMF1_F24
635479	cg01562552	2.78567023459906e-07	SLAMF1_F24
635480	cg04346791	-1.84939506860212e-06	SLAMF1_F24
635481	cg07067993	-9.10286636935482e-06	SLAMF1_F24
635482	cg05198419	3.66803392714293e-06	SLAMF1_F24
635483	cg00147665	-3.96990331219319e-06	SLAMF1_F24
635484	cg07349045	-6.3245834641104e-08	SLAMF1_F24
635485	cg07244414	5.36723400991672e-07	SLAMF1_F24
635486	cg14335429	-1.26476300210074e-06	SLAMF1_F24
635487	cg12653149	4.61253359750772e-06	SLAMF1_F24
635488	cg10122778	2.90599706938578e-07	SLAMF1_F24
635489	cg03442534	2.0775804484651e-06	SLAMF1_F24
635490	cg04180093	6.37968143518457e-07	SLAMF1_F24
635491	cg16969852	-5.02954075973076e-08	SLAMF1_F24
635492	cg11983459	1.73469958110991e-06	SLAMF1_F24
635493	cg04535391	-3.37585295334704e-07	SLAMF1_F24
635494	cg14848951	1.22494033564105e-06	SLAMF1_F24
635495	cg26977936	7.18041298262149e-06	SLAMF1_F24
635496	cg05518785	-8.35313458478169e-07	SLAMF1_F24
635497	cg12350288	-1.3867941260562e-07	SLAMF1_F24
635498	cg13234275	-9.43542951488324e-07	SLAMF1_F24
635499	cg12528397	-4.78948264502753e-07	SLAMF1_F24
635500	cg22701581	1.03828180053667e-06	SLAMF1_F24
635501	cg07484241	1.00585587129715e-06	SLAMF1_F24
635502	cg24310183	6.29345637804245e-08	SLAMF1_F24
635503	cg08687948	-7.71784583461737e-07	SLAMF1_F24
635504	cg25720697	1.59870913825794e-06	SLAMF1_F24
635505	cg00116946	4.14737615850624e-06	SLAMF1_F24
635506	cg18422875	9.25295893596776e-07	SLAMF1_F24
635507	cg02240539	-3.02529049263777e-06	SLAMF1_F24
635508	cg03901257	2.85528295328738e-08	SLAMF1_F24
635509	cg10499742	8.61381405788751e-07	SLAMF1_F24
635510	cg15482000	-2.16361970849094e-06	SLAMF1_F24
635511	cg19608105	8.91877044283673e-08	SLAMF1_F24
635512	cg13394999	4.44272881380932e-06	SLAMF1_F24
635513	cg03335136	-2.42809124117357e-06	SLAMF1_F24
635514	cg08766678	1.83789679527994e-06	SLAMF1_F24
635515	cg20013097	-5.83512705607659e-08	SLAMF1_F24
635516	cg23640575	-1.83863913053018e-06	SLAMF1_F24
635517	cg25165060	3.72993008845511e-06	SLAMF1_F24
635518	cg12256070	3.26888461320671e-06	SLAMF1_F24
635519	cg04104132	-1.18988224588222e-06	SLAMF1_F24
635520	cg14242098	3.70485985804054e-06	SLAMF1_F24
635521	cg26054540	1.19336437501875e-06	SLAMF1_F24
635522	cg08791293	3.07827098078415e-06	SLAMF1_F24
635523	cg24978537	-2.04448942579186e-06	SLAMF1_F24
635524	cg22765718	4.34514398974884e-06	SLAMF1_F24
635525	cg25401182	-1.88045770402976e-06	SLAMF1_F24
635526	cg09226388	2.40057390158628e-07	SLAMF1_F24
635527	cg23395688	-5.07848463727048e-06	SLAMF1_F24
635528	cg06056514	1.69717088014911e-06	SLAMF1_F24
635529	cg26268019	-3.12738710899396e-07	SLAMF1_F24
635530	cg03313666	-1.05455813640918e-06	SLAMF1_F24
635531	cg22653615	-3.44720129715592e-06	SLAMF1_F24
635532	cg25567680	-8.79487474264728e-07	SLAMF1_F24
635533	cg23109507	-3.68941124372142e-06	SLAMF1_F24
635534	cg02058944	-4.53058641399807e-07	SLAMF1_F24
635535	cg05598103	-1.64149030891204e-06	SLAMF1_F24
635536	cg24156658	-3.32474174837544e-09	SLAMF1_F24
635537	cg11869696	6.46255946434058e-06	SLAMF1_F24
635538	cg10399496	8.87216203336611e-07	SLAMF1_F24
635539	cg17893219	-7.8185569116045e-07	SLAMF1_F24
635540	cg14824984	-1.87968343049625e-06	SLAMF1_F24
635541	cg08463105	1.52627184729504e-06	SLAMF1_F24
635542	cg03110167	-3.57558650046504e-06	SLAMF1_F24
635543	cg01267891	6.69340765086383e-07	SLAMF1_F24
635544	cg24028260	3.10638074990724e-06	SLAMF1_F24
635545	cg19767622	-4.27943913282849e-06	SLAMF1_F24
635546	cg16508302	-4.20493871638893e-07	SLAMF1_F24
635547	cg16288284	1.14727310161465e-06	SLAMF1_F24
635548	cg01377082	4.97338649223329e-07	SLAMF1_F24
635549	cg23764992	3.91382446693181e-06	SLAMF1_F24
635550	cg22272063	-9.74787534604484e-07	SLAMF1_F24
635551	cg16775598	4.64472911865378e-06	SLAMF1_F24
635552	cg17419660	-2.21279761056533e-06	SLAMF1_F24
635553	cg21459470	7.31604970049797e-07	SLAMF1_F24
635554	cg17082371	-4.91302827587215e-06	SLAMF1_F24
635555	cg04011461	-5.59391035503106e-06	SLAMF1_F24
635556	cg06527865	-3.21858482943008e-07	SLAMF1_F24
635557	cg20145079	1.57453120130038e-06	SLAMF1_F24
635558	cg24920145	2.77512143748426e-07	SLAMF1_F24
635559	cg20095560	-1.8836234256002e-06	SLAMF1_F24
635560	cg26124727	-1.0041531236945e-06	SLAMF1_F24
635561	cg13979716	6.24288261870681e-08	SLAMF1_F24
635562	cg08842032	-6.90437125029022e-08	SLAMF1_F24
635563	cg05595399	1.74772296975449e-06	SLAMF1_F24
635564	cg23274123	-2.70535702293416e-08	SLAMF1_F24
635565	cg05690792	1.55777769811999e-06	SLAMF1_F24
635566	cg04930919	-6.88500052439741e-07	SLAMF1_F24
635567	cg14193678	2.48055207273291e-07	SLAMF1_F24
635568	cg13964648	5.4687299453737e-06	SLAMF1_F24
635569	cg05389266	-1.35381158426079e-06	SLAMF1_F24
635570	cg24071892	1.90427813164618e-06	SLAMF1_F24
635571	cg23289021	4.34413802210622e-07	SLAMF1_F24
635572	cg20011051	8.936749916529e-08	SLAMF1_F24
635573	cg18812668	2.77569526444328e-07	SLAMF1_F24
635574	cg22706458	-1.048033486657e-06	SLAMF1_F24
635575	cg08173404	2.41723853543948e-07	SLAMF1_F24
635576	cg26106643	2.08453374662666e-06	SLAMF1_F24
635577	cg14124151	-7.42193151212442e-06	SLAMF1_F24
635578	cg07709210	4.63579046177485e-06	SLAMF1_F24
635579	cg12501888	1.00765447584057e-07	SLAMF1_F24
635580	cg07562274	3.42600530275052e-07	SLAMF1_F24
635581	cg07450551	1.47719617445303e-06	SLAMF1_F24
635582	cg11932564	-4.92847710478894e-07	SLAMF1_F24
635583	cg18106844	-1.45277982504408e-07	SLAMF1_F24
635584	cg24813613	2.19095181508682e-07	SLAMF1_F24
635585	cg19795796	-2.02183603493827e-06	SLAMF1_F24
635586	cg11339849	7.08151243298992e-08	SLAMF1_F24
635587	cg11643132	-8.29943163719227e-06	SLAMF1_F24
635588	cg09123951	-1.82488149663544e-06	SLAMF1_F24
635589	cg15423092	4.89465332427855e-07	SLAMF1_F24
635590	cg02750974	-1.25751240231516e-05	SLAMF1_F24
635591	cg15317793	3.11438115750608e-06	SLAMF1_F24
635592	cg03482769	7.27306461253661e-06	SLAMF1_F24
635593	cg11046772	-3.1568703933904e-07	SLAMF1_F24
635594	cg12689888	5.25960536377708e-06	SLAMF1_F24
635595	cg03571684	9.58712518959309e-08	SLAMF1_F24
635596	cg07725836	-1.3250029668993e-06	SLAMF1_F24
635597	cg16909742	-2.56466287564015e-06	SLAMF1_F24
635598	cg19475067	3.28607133722761e-06	SLAMF1_F24
635599	cg09090542	-2.31101888557794e-06	SLAMF1_F24
635600	cg04164925	-6.02718886342957e-07	SLAMF1_F24
635601	cg03512250	-3.06685381217141e-06	SLAMF1_F24
635602	cg23517944	5.48333850572445e-07	SLAMF1_F24
635603	cg06798920	1.37199724397579e-06	SLAMF1_F24
635604	cg27137512	-5.63718872337962e-07	SLAMF1_F24
635605	cg14673256	3.87322281585051e-07	SLAMF1_F24
635606	cg23052210	5.91444935384913e-06	SLAMF1_F24
635607	cg10487556	3.22205726770811e-08	SLAMF1_F24
635608	cg16485785	-3.25809019122426e-06	SLAMF1_F24
635609	cg01384288	-1.69669386890027e-07	SLAMF1_F24
635610	cg00341906	2.09744992305733e-06	SLAMF1_F24
635611	cg11283829	-4.46148794503071e-06	SLAMF1_F24
635612	cg14405592	-5.00102948782097e-07	SLAMF1_F24
635613	cg06769295	1.45182961668398e-06	SLAMF1_F24
635614	cg27367696	5.86906014274596e-06	SLAMF1_F24
635615	cg22648375	2.1859884845096e-06	SLAMF1_F24
635616	cg15557065	-7.11599706598542e-06	SLAMF1_F24
635617	cg14964181	2.96583208299716e-06	SLAMF1_F24
635618	cg04990241	8.48057984999298e-07	SLAMF1_F24
635619	cg27287634	2.74201438503978e-06	SLAMF1_F24
635620	cg16927372	2.85161824452624e-06	SLAMF1_F24
635621	cg13695041	-9.65271712829218e-07	SLAMF1_F24
635622	cg19953316	4.34374508322523e-07	SLAMF1_F24
635623	cg14780837	-1.60434155263667e-06	SLAMF1_F24
635624	cg13415788	1.01301823065234e-07	SLAMF1_F24
635625	cg22998873	-1.2554259476845e-06	SLAMF1_F24
635626	cg10888031	8.57440363989337e-06	SLAMF1_F24
635627	cg14389568	1.02574423985606e-07	SLAMF1_F24
635628	cg06500024	7.97453631620817e-07	SLAMF1_F24
635629	cg19351603	2.21527533468245e-06	SLAMF1_F24
635630	cg00737840	3.01630309876176e-06	SLAMF1_F24
635631	cg07192712	-3.75893391357923e-06	SLAMF1_F24
635632	cg16876790	-5.5479155307312e-07	SLAMF1_F24
635633	cg26772116	3.84446852923432e-06	SLAMF1_F24
635634	cg13397141	-7.19480973902623e-07	SLAMF1_F24
635635	cg14636556	-4.62790089384718e-06	SLAMF1_F24
635636	cg19147499	3.48095496748742e-06	SLAMF1_F24
635637	cg00138925	3.3977607678479e-06	SLAMF1_F24
635638	cg12753303	-2.4310884577515e-07	SLAMF1_F24
635639	cg26703001	-4.02170221058511e-06	SLAMF1_F24
635640	cg06486582	1.69750229379181e-06	SLAMF1_F24
635641	cg00520305	-3.30945668818659e-06	SLAMF1_F24
635642	cg06867613	3.40293412285369e-07	SLAMF1_F24
635643	cg07954447	-7.92213524124584e-06	SLAMF1_F24
635644	cg12745769	-2.56082668799296e-07	SLAMF1_F24
635645	cg14162615	-3.05346607130638e-08	SLAMF1_F24
635646	cg14641309	-1.13924054230056e-05	SLAMF1_F24
635647	cg06998640	2.89101146301045e-07	SLAMF1_F24
635648	cg05441651	-2.23867978250823e-07	SLAMF1_F24
635649	cg24868150	3.63108212913538e-06	SLAMF1_F24
635650	cg13529407	-2.92501332270693e-06	SLAMF1_F24
635651	cg15708405	-5.21040631484635e-06	SLAMF1_F24
635652	cg20028194	-4.22999892338818e-07	SLAMF1_F24
635653	cg24935655	-4.67592656512051e-07	SLAMF1_F24
635654	cg25619703	2.63028653261262e-06	SLAMF1_F24
635655	cg20726475	1.88638595096488e-06	SLAMF1_F24
635656	cg02249657	1.23732175742851e-06	SLAMF1_F24
635657	cg21522159	3.03193432135306e-06	SLAMF1_F24
635658	cg03198733	-3.42536186480604e-06	SLAMF1_F24
635659	cg22188918	3.75136046561127e-06	SLAMF1_F24
635660	cg04038500	4.34822355711696e-07	SLAMF1_F24
635661	cg04123496	-8.8757985772605e-07	SLAMF1_F24
635662	cg23268879	3.30680616860371e-06	SLAMF1_F24
635663	cg15393223	-2.38901937865287e-07	SLAMF1_F24
635664	cg03916014	3.65995437500946e-06	SLAMF1_F24
635665	cg23698329	-2.36369493109477e-06	SLAMF1_F24
635666	cg11271925	-9.82176277399624e-07	SLAMF1_F24
635667	cg03979510	5.58365475979614e-06	SLAMF1_F24
635668	cg02529737	-1.24201810726414e-06	SLAMF1_F24
635669	cg09159022	8.40616069144215e-06	SLAMF1_F24
635670	cg04786043	6.75453389595583e-07	SLAMF1_F24
635671	cg00091899	-5.2414524689162e-06	SLAMF1_F24
635672	cg21147648	-1.15565484642289e-07	SLAMF1_F24
635673	cg17625633	1.32550864074694e-06	SLAMF1_F24
635674	cg03666316	2.68646239918089e-07	SLAMF1_F24
635675	cg07331151	2.04740926830627e-06	SLAMF1_F24
635676	cg24651080	-3.52196843306586e-06	SLAMF1_F24
635677	cg20743974	-5.94115311623746e-07	SLAMF1_F24
635678	cg01172150	-2.76390664883621e-06	SLAMF1_F24
635679	cg20861489	5.29535138933031e-06	SLAMF1_F24
635680	cg01569170	-2.90711041157032e-07	SLAMF1_F24
635681	cg00168118	1.34625812294202e-06	SLAMF1_F24
635682	cg04104695	-5.61408556713888e-07	SLAMF1_F24
635683	cg11503104	3.87934761852964e-06	SLAMF1_F24
635684	cg10754204	-4.24012475653788e-06	SLAMF1_F24
635685	cg05628927	-7.27425059310472e-06	SLAMF1_F24
635686	cg13865610	-5.01843567304857e-06	SLAMF1_F24
635687	cg04897406	9.37901848029486e-09	SLAMF1_F24
635688	cg08543028	-3.93358176901171e-06	SLAMF1_F24
635689	cg18187548	7.11137630301861e-07	SLAMF1_F24
635690	cg16676082	1.60585475098746e-07	SLAMF1_F24
635691	cg24994350	-4.87961025267055e-07	SLAMF1_F24
635692	cg15408058	2.65155697884864e-06	SLAMF1_F24
635693	cg06849227	1.45962983913996e-06	SLAMF1_F24
635694	cg26134665	1.86765724183257e-07	SLAMF1_F24
635695	cg16106313	-5.83304988609592e-06	SLAMF1_F24
635696	cg10153714	-7.6241671464896e-06	SLAMF1_F24
635697	cg06123714	2.2942789793792e-07	SLAMF1_F24
635698	cg05903881	6.64499918321699e-06	SLAMF1_F24
635699	cg01431992	-2.61885103742187e-06	SLAMF1_F24
635700	cg04339523	-4.19939576076914e-07	SLAMF1_F24
635701	cg20630690	-3.22753400124856e-06	SLAMF1_F24
635702	cg07704716	-3.74282875143724e-06	SLAMF1_F24
635703	cg23097750	-6.6003200526127e-06	SLAMF1_F24
635704	cg18814228	2.30583242153097e-06	SLAMF1_F24
635705	cg26880735	-4.75754045449311e-06	SLAMF1_F24
635706	cg03699633	-7.36105630882857e-07	SLAMF1_F24
635707	cg23126094	1.98767743327273e-07	SLAMF1_F24
635708	cg10334222	-6.09757549448855e-08	SLAMF1_F24
635709	cg25440353	-3.644559242534e-06	SLAMF1_F24
635710	cg00095491	3.20458616055055e-06	SLAMF1_F24
635711	cg15081334	3.83653438305179e-06	SLAMF1_F24
635712	cg06912356	7.20775923890172e-08	SLAMF1_F24
635713	cg09049417	4.5001397937391e-06	SLAMF1_F24
635714	cg21166457	3.96437975901389e-06	SLAMF1_F24
635715	cg12683111	1.11618272118843e-06	SLAMF1_F24
635716	cg20652640	8.10819127448875e-07	SLAMF1_F24
635717	cg14052997	-4.06268477913781e-06	SLAMF1_F24
635718	cg12669340	-8.30920559139741e-11	SLAMF1_F24
635719	cg18207109	-2.75806424461526e-06	SLAMF1_F24
635720	cg26752263	1.31827949965708e-07	SLAMF1_F24
635721	cg26202915	-1.83176484075499e-07	SLAMF1_F24
635722	cg13974505	-3.57101028513346e-06	SLAMF1_F24
635723	cg24217917	9.37781587578494e-07	SLAMF1_F24
635724	cg03199926	1.61424576646807e-05	SLAMF1_F24
635725	cg25758242	2.80836699275788e-06	SLAMF1_F24
635726	cg19448292	-1.94943419308308e-06	SLAMF1_F24
635727	cg00248879	3.67009927457195e-06	SLAMF1_F24
635728	cg15641275	-1.24482182045662e-07	SLAMF1_F24
635729	cg01534765	-9.31817491185159e-07	SLAMF1_F24
635730	cg16994850	-4.80164680395561e-07	SLAMF1_F24
635731	cg00241022	4.91121185089234e-06	SLAMF1_F24
635732	cg23698978	4.03399231727267e-06	SLAMF1_F24
635733	cg07504154	2.41767682436533e-06	SLAMF1_F24
635734	cg14411530	-1.09477791204064e-06	SLAMF1_F24
635735	cg27525902	-8.35980390510642e-08	SLAMF1_F24
635736	cg02006035	-5.48403210176265e-06	SLAMF1_F24
635737	cg03026397	2.71971099591728e-06	SLAMF1_F24
635738	cg09418511	-2.73922546281362e-06	SLAMF1_F24
635739	cg13448633	-1.5000107313544e-06	SLAMF1_F24
635740	cg03437489	-1.43922969640259e-06	SLAMF1_F24
635741	cg27174429	7.57815988447451e-07	SLAMF1_F24
635742	cg05284589	2.17165729760949e-07	SLAMF1_F24
635743	cg09115216	-7.38344941573916e-07	SLAMF1_F24
635744	cg24598761	-3.3844885773622e-06	SLAMF1_F24
635745	cg11458642	-1.16216683148324e-06	SLAMF1_F24
635746	cg20409298	1.53573320900892e-08	SLAMF1_F24
635747	cg26051937	-2.65496570456618e-06	SLAMF1_F24
635748	cg07848274	-3.38895971058152e-06	SLAMF1_F24
635749	cg25821245	6.67752841015655e-06	SLAMF1_F24
635750	cg14801546	-8.05501824777139e-07	SLAMF1_F24
635751	cg22387019	-4.36882112042917e-06	SLAMF1_F24
635752	cg18466164	-2.55360935350545e-06	SLAMF1_F24
635753	cg18803701	-2.6260575006533e-06	SLAMF1_F24
635754	cg17000251	-2.27599724378327e-06	SLAMF1_F24
635755	cg03776840	-7.10542557210814e-07	SLAMF1_F24
635756	cg10254896	2.65093048692551e-06	SLAMF1_F24
635757	cg00686022	-6.49897419344281e-06	SLAMF1_F24
635758	cg00830526	8.89638055182024e-07	SLAMF1_F24
635759	cg02571134	1.23705358770191e-07	SLAMF1_F24
635760	cg20563854	4.14083169134234e-06	SLAMF1_F24
635761	cg19571727	5.83488372210345e-07	SLAMF1_F24
635762	cg03795785	-2.48764994483257e-06	SLAMF1_F24
635763	cg26498053	-2.17569538927789e-07	SLAMF1_F24
635764	cg21017352	6.0885399680167e-06	SLAMF1_F24
635765	cg20589862	1.38110120024027e-07	SLAMF1_F24
635766	cg00964001	-1.28781481616705e-06	SLAMF1_F24
635767	cg16884295	1.32070290202949e-06	SLAMF1_F24
635768	cg27387888	1.59527999236747e-06	SLAMF1_F24
635769	cg03098837	1.00936030357058e-06	SLAMF1_F24
635770	cg00877691	1.73289820535226e-06	SLAMF1_F24
635771	cg06200339	-4.38998117420184e-06	SLAMF1_F24
635772	cg00467399	4.38380625706307e-06	SLAMF1_F24
635773	cg08931440	-1.57665683525602e-06	SLAMF1_F24
635774	cg18693479	5.63251233584526e-07	SLAMF1_F24
635775	cg26929394	-6.34232921775872e-06	SLAMF1_F24
635776	ch.13.90141398F	1.40088788134051e-06	SLAMF1_F24
635777	cg06356308	-4.32298542963834e-06	SLAMF1_F24
635778	cg27119904	4.7388839598616e-06	SLAMF1_F24
635779	cg26898958	6.74067209576079e-07	SLAMF1_F24
635780	cg11135347	1.08191566080826e-06	SLAMF1_F24
635781	cg04900366	-3.26100129368709e-06	SLAMF1_F24
635782	cg26579073	-1.54865570243745e-06	SLAMF1_F24
635783	cg02628177	5.08351090692775e-06	SLAMF1_F24
635784	cg14955743	-2.02223407315599e-07	SLAMF1_F24
635785	cg22731638	-1.3917401270032e-06	SLAMF1_F24
635786	cg09108940	-3.00460301712252e-07	SLAMF1_F24
635787	cg18141396	1.1000207786224e-06	SLAMF1_F24
635788	cg26089074	-1.44774639344048e-07	SLAMF1_F24
635789	cg11976911	2.3602742975879e-06	SLAMF1_F24
635790	cg00018696	7.94403510281429e-07	SLAMF1_F24
635791	cg13826499	4.22773391790036e-07	SLAMF1_F24
635792	cg11261655	1.29760873238378e-06	SLAMF1_F24
635793	cg11878351	-4.67923071479185e-07	SLAMF1_F24
635794	cg27454540	-9.92882453719639e-07	SLAMF1_F24
635795	cg25250433	-1.1684642862991e-05	SLAMF1_F24
635796	cg15784672	-5.82242312584077e-07	SLAMF1_F24
635797	cg17317003	2.9752857613384e-07	SLAMF1_F24
635798	cg08913013	-2.35922034133994e-06	SLAMF1_F24
635799	cg09867203	-1.17788771801819e-06	SLAMF1_F24
635800	cg01377911	-3.01281443189141e-06	SLAMF1_F24
635801	cg19423366	9.65788591473297e-07	SLAMF1_F24
635802	cg08518229	-4.14725901250045e-06	SLAMF1_F24
635803	cg21216268	-4.07249447796506e-07	SLAMF1_F24
635804	cg04334551	3.72934302942868e-07	SLAMF1_F24
635805	cg06584662	-7.27954819726766e-08	SLAMF1_F24
635806	cg00934800	-5.8124614341695e-06	SLAMF1_F24
635807	cg04833241	2.02547996410751e-06	SLAMF1_F24
635808	cg14442497	-3.29225858328312e-06	SLAMF1_F24
635809	cg20738553	4.059970669929e-06	SLAMF1_F24
635810	cg25487819	1.02433880386038e-05	SLAMF1_F24
635811	cg12858460	3.60956591016698e-07	SLAMF1_F24
635812	cg05356183	-3.84290316235258e-06	SLAMF1_F24
635813	cg12883878	3.81820105837751e-06	SLAMF1_F24
635814	cg11628055	2.95977382261154e-06	SLAMF1_F24
635815	cg08100005	-4.60750018750959e-06	SLAMF1_F24
635816	cg21661022	-9.45205157579359e-06	SLAMF1_F24
635817	cg16237846	3.83734461005773e-06	SLAMF1_F24
635818	cg20255699	1.06230515607025e-06	SLAMF1_F24
635819	cg14139175	3.76239889432345e-06	SLAMF1_F24
635820	cg01965047	6.34321580819428e-06	SLAMF1_F24
635821	cg05900955	-1.86273869268994e-06	SLAMF1_F24
635822	cg20566999	3.04081938314847e-06	SLAMF1_F24
635823	cg27503275	-7.38600859379126e-06	SLAMF1_F24
635824	cg04567170	1.43151949966505e-07	SLAMF1_F24
635825	cg12642333	-5.14735783006567e-06	SLAMF1_F24
635826	cg01080781	-2.41995039403121e-06	SLAMF1_F24
635827	cg08666638	3.37549391415559e-06	SLAMF1_F24
635828	cg17357341	1.91845356095557e-06	SLAMF1_F24
635829	cg25636922	-1.08480810464349e-05	SLAMF1_F24
635830	cg25082361	-4.22359509378621e-06	SLAMF1_F24
635831	cg16375117	-1.16218298556082e-07	SLAMF1_F24
635832	cg26769109	-2.10590877688588e-06	SLAMF1_F24
635833	cg25552887	4.06487409453097e-06	SLAMF1_F24
635834	cg02185402	-2.40241708290054e-06	SLAMF1_F24
635835	cg11536276	3.06896621359126e-06	SLAMF1_F24
635836	cg13842025	-4.79048137298683e-06	SLAMF1_F24
635837	cg23956759	2.26453431188725e-06	SLAMF1_F24
635838	cg05235205	-1.61757880516543e-08	SLAMF1_F24
635839	cg20819424	5.20180151204921e-06	SLAMF1_F24
635840	cg04080801	-1.65722488818393e-06	SLAMF1_F24
635841	cg07693238	-6.17022167957674e-07	SLAMF1_F24
635842	cg01067010	-5.45983072600829e-06	SLAMF1_F24
635843	cg09749364	-7.3804330658189e-07	SLAMF1_F24
635844	cg16923174	-2.0536598290354e-06	SLAMF1_F24
635845	cg09451159	-1.68232805382583e-06	SLAMF1_F24
635846	cg05160404	-2.75758318071997e-06	SLAMF1_F24
635847	cg02761086	2.67462058940009e-07	SLAMF1_F24
635848	cg22687380	2.02781708410608e-06	SLAMF1_F24
635849	cg20845805	1.94882121626164e-07	SLAMF1_F24
635850	cg19716073	-3.90074977733715e-06	SLAMF1_F24
635851	cg03794041	2.651967114815e-07	SLAMF1_F24
635852	cg24868271	-1.8547337620761e-07	SLAMF1_F24
635853	cg18816107	-7.34461364959456e-07	SLAMF1_F24
635854	cg11130461	4.00686833770159e-07	SLAMF1_F24
635855	cg08025585	-4.74915039881843e-06	SLAMF1_F24
635856	cg16627490	9.98392988783448e-08	SLAMF1_F24
635857	cg23306489	-2.20690802085478e-06	SLAMF1_F24
635858	cg15839642	4.63165879374553e-06	SLAMF1_F24
635859	cg01721356	2.87826070152526e-07	SLAMF1_F24
635860	cg05215792	-2.22088545519421e-06	SLAMF1_F24
635861	cg26313719	-6.39372073564906e-06	SLAMF1_F24
635862	cg04992345	7.03267792891815e-07	SLAMF1_F24
635863	cg07661872	2.21507850028393e-07	SLAMF1_F24
635864	cg06171406	-6.78868027565714e-07	SLAMF1_F24
635865	cg16614778	3.39499715156022e-06	SLAMF1_F24
635866	cg07164631	5.01558796074899e-06	SLAMF1_F24
635867	cg14797613	-4.08463499979655e-07	SLAMF1_F24
635868	cg21159251	-2.12716016090443e-06	SLAMF1_F24
635869	cg08250180	1.59739901327749e-06	SLAMF1_F24
635870	cg18728527	-4.30179815808267e-06	SLAMF1_F24
635871	cg13522051	-2.63396175898223e-06	SLAMF1_F24
635872	cg07909285	-3.22055657377822e-07	SLAMF1_F24
635873	cg22805517	5.37855160731877e-07	SLAMF1_F24
635874	cg14423768	2.78285472996879e-06	SLAMF1_F24
635875	cg20872940	-7.78741346260626e-06	SLAMF1_F24
635876	cg15165676	3.27878439064801e-08	SLAMF1_F24
635877	cg00045025	-3.35756563714043e-06	SLAMF1_F24
635878	cg00533364	1.2366622307237e-06	SLAMF1_F24
635879	cg02990965	8.99910305185625e-07	SLAMF1_F24
635880	cg07927953	-1.1698202859625e-06	SLAMF1_F24
635881	cg00804338	-5.02017641108962e-06	SLAMF1_F24
635882	cg22001483	-5.53277509963419e-06	SLAMF1_F24
635883	cg09618735	-4.22452129864938e-08	SLAMF1_F24
635884	cg22534374	-7.54654035209074e-07	SLAMF1_F24
635885	cg09505918	2.35357775767601e-06	SLAMF1_F24
635886	cg02306125	-6.29150290638121e-06	SLAMF1_F24
635887	cg19997517	3.03513892613937e-06	SLAMF1_F24
635888	cg04580132	7.98834213287197e-06	SLAMF1_F24
635889	cg08401231	5.77334973621499e-08	SLAMF1_F24
635890	cg12597389	1.8558291075756e-06	SLAMF1_F24
635891	cg25921250	3.2882048003482e-06	SLAMF1_F24
635892	cg08376368	-1.72412879417447e-06	SLAMF1_F24
635893	cg12810703	-6.58008173921764e-06	SLAMF1_F24
635894	cg00567696	-1.28817478849218e-07	SLAMF1_F24
635895	cg14712117	1.43022679829461e-06	SLAMF1_F24
635896	cg01404753	-1.14974328406013e-07	SLAMF1_F24
635897	cg03414979	3.76148678213005e-06	SLAMF1_F24
635898	cg00392547	-5.33512100926018e-06	SLAMF1_F24
635899	cg23808183	4.26105497329675e-06	SLAMF1_F24
635900	cg01380946	6.70679090220057e-06	SLAMF1_F24
635901	cg19537820	5.60915159271858e-06	SLAMF1_F24
635902	cg17998629	1.71377437727464e-06	SLAMF1_F24
635903	cg08763292	-6.06023188118443e-07	SLAMF1_F24
635904	cg15285154	-3.74409272398073e-07	SLAMF1_F24
635905	cg07801378	2.89826611446435e-06	SLAMF1_F24
635906	cg26382148	-3.01775287331827e-06	SLAMF1_F24
635907	cg04166042	2.06136157193712e-06	SLAMF1_F24
635908	cg16682876	-9.9007006556364e-07	SLAMF1_F24
635909	cg09255637	6.84393838142653e-08	SLAMF1_F24
635910	cg05292092	7.75693524584394e-07	SLAMF1_F24
635911	cg00401745	-4.06120078651552e-06	SLAMF1_F24
635912	cg05365320	-6.70045710401927e-06	SLAMF1_F24
635913	cg06442563	-1.13669647722765e-07	SLAMF1_F24
635914	cg00255919	1.10905408968167e-05	SLAMF1_F24
635915	cg20449470	1.71440578546179e-06	SLAMF1_F24
635916	cg18014186	-9.73425581583832e-07	SLAMF1_F24
635917	cg20637923	-2.12711228313733e-06	SLAMF1_F24
635918	cg10170049	-3.48228161448402e-08	SLAMF1_F24
635919	cg11895632	2.04285209557693e-06	SLAMF1_F24
635920	cg04378385	-5.74947868422905e-06	SLAMF1_F24
635921	cg05756019	9.08108425614067e-07	SLAMF1_F24
635922	cg00775863	4.66046388328461e-07	SLAMF1_F24
635923	cg24482202	3.77586376508489e-07	SLAMF1_F24
635924	cg08370996	5.16824478564253e-06	SLAMF1_F24
635925	cg06809077	8.65511004152336e-07	SLAMF1_F24
635926	cg09306064	-2.14854839028084e-06	SLAMF1_F24
635927	cg10663474	-4.20266024036762e-06	SLAMF1_F24
635928	cg06975247	-2.52294427330965e-06	SLAMF1_F24
635929	cg10730208	2.97833391675571e-06	SLAMF1_F24
635930	cg11972379	3.42016045262498e-06	SLAMF1_F24
635931	cg13867082	1.03695818754376e-05	SLAMF1_F24
635932	cg09606700	5.95325778241954e-07	SLAMF1_F24
635933	cg06243439	-1.15805278510528e-06	SLAMF1_F24
635934	cg16015966	-2.12760935383413e-07	SLAMF1_F24
635935	cg10089457	-1.35265898014732e-07	SLAMF1_F24
635936	cg23071864	1.90327669166017e-05	SLAMF1_F24
635937	cg10086659	3.06238487773446e-07	SLAMF1_F24
635938	cg24939733	9.9370038971069e-07	SLAMF1_F24
635939	cg15460093	1.56985084641856e-07	SLAMF1_F24
635940	cg25901127	-5.06154937382566e-06	SLAMF1_F24
635941	cg20908110	3.7854015620982e-07	SLAMF1_F24
635942	cg06796482	1.32921818610161e-06	SLAMF1_F24
635943	cg27114428	-3.40079311772516e-07	SLAMF1_F24
635944	cg09226888	9.37894484383059e-07	SLAMF1_F24
635945	cg07242524	-4.88787240806095e-06	SLAMF1_F24
635946	cg12274657	-6.68759198020822e-07	SLAMF1_F24
635947	cg24749912	-1.86556366963078e-06	SLAMF1_F24
635948	cg24022624	1.07992939087806e-05	SLAMF1_F24
635949	cg07481038	-6.53571673539523e-07	SLAMF1_F24
635950	cg06704770	3.62981948683318e-07	SLAMF1_F24
635951	cg16601971	-9.98015921624963e-07	SLAMF1_F24
635952	cg05837036	2.12597564798012e-06	SLAMF1_F24
635953	cg24380121	-2.75911678835176e-06	SLAMF1_F24
635954	cg24343002	-2.00381681465954e-06	SLAMF1_F24
635955	cg14541477	-6.18478888049393e-06	SLAMF1_F24
635956	cg07207599	-4.50423763768643e-07	SLAMF1_F24
635957	cg15286980	-1.97348106984609e-07	SLAMF1_F24
635958	cg19019972	4.74147698313654e-08	SLAMF1_F24
635959	cg17716947	-6.7184940702697e-07	SLAMF1_F24
635960	cg16159989	2.33737237471627e-06	SLAMF1_F24
635961	cg21526106	-5.78750086725111e-06	SLAMF1_F24
635962	cg13598673	6.79059762662825e-06	SLAMF1_F24
635963	cg12863028	4.61445971629436e-06	SLAMF1_F24
635964	cg02465887	6.18936989832512e-07	SLAMF1_F24
635965	cg24341376	2.0866715714666e-07	SLAMF1_F24
635966	cg25273091	-2.6799746393174e-06	SLAMF1_F24
635967	cg27477504	1.15737869962919e-06	SLAMF1_F24
635968	cg20024324	2.51345038074367e-06	SLAMF1_F24
635969	cg15377431	-1.87517704975738e-06	SLAMF1_F24
635970	cg07638500	2.21179128704968e-06	SLAMF1_F24
635971	cg07834314	3.00486376039484e-06	SLAMF1_F24
635972	cg00044143	1.38673356436718e-06	SLAMF1_F24
635973	cg03203262	-4.81070131377004e-07	SLAMF1_F24
635974	cg10931433	-1.07552494913159e-06	SLAMF1_F24
635975	cg05168215	-2.60176805652325e-06	SLAMF1_F24
635976	cg07042467	4.99467423862893e-07	SLAMF1_F24
635977	cg14791734	3.04736935622519e-06	SLAMF1_F24
635978	cg10639368	7.01309725040527e-06	SLAMF1_F24
635979	cg19599951	2.92993218502328e-06	SLAMF1_F24
635980	cg02244028	1.19176034857689e-06	SLAMF1_F24
635981	cg20392110	3.29755388363191e-06	SLAMF1_F24
635982	cg20504629	9.17086091912385e-06	SLAMF1_F24
635983	cg10712440	-2.14155469984609e-06	SLAMF1_F24
635984	cg15951870	-1.5700386095806e-06	SLAMF1_F24
635985	cg22618571	-2.15726840656287e-08	SLAMF1_F24
635986	cg20475486	4.82893181064596e-06	SLAMF1_F24
635987	cg18064575	9.57256463166855e-06	SLAMF1_F24
635988	cg08670916	2.43487471342047e-07	SLAMF1_F24
635989	cg14606745	-3.0979091065676e-06	SLAMF1_F24
635990	cg21167072	8.3197661925166e-08	SLAMF1_F24
635991	cg01716600	2.98348580142563e-11	SLAMF1_F24
635992	cg04324995	-1.63932443969439e-07	SLAMF1_F24
635993	cg13388572	5.65184640438744e-07	SLAMF1_F24
635994	cg15737708	2.19901900780456e-06	SLAMF1_F24
635995	cg09046055	3.17739017487702e-06	SLAMF1_F24
635996	cg13530999	-6.95295634000418e-06	SLAMF1_F24
635997	cg27599319	3.8086191494011e-06	SLAMF1_F24
635998	cg13528604	1.08720528524568e-06	SLAMF1_F24
635999	cg14743702	-4.10498264433363e-07	SLAMF1_F24
636000	cg16966043	-2.87524048248285e-07	SLAMF1_F24
636001	cg22616933	-2.361016291064e-06	SLAMF1_F24
636002	cg00012397	-4.78408885575211e-07	SLAMF1_F24
636003	cg16248277	2.21289232647833e-06	SLAMF1_F24
636004	cg04391610	-1.09699991454294e-06	SLAMF1_F24
636005	cg25005394	2.40211351092463e-06	SLAMF1_F24
636006	cg19460403	-2.10935913940033e-06	SLAMF1_F24
636007	cg06070132	-1.96382334576063e-07	SLAMF1_F24
636008	cg08089531	4.17691800585971e-06	SLAMF1_F24
636009	cg09166410	-8.43028609028549e-06	SLAMF1_F24
636010	cg00256463	-7.37076929805275e-07	SLAMF1_F24
636011	cg14526800	3.19551145185668e-06	SLAMF1_F24
636012	cg10983470	6.85366217918016e-07	SLAMF1_F24
636013	cg04978138	-4.12808398170558e-06	SLAMF1_F24
636014	cg09864190	-3.12695748352185e-06	SLAMF1_F24
636015	cg04622454	4.48898649278295e-06	SLAMF1_F24
636016	cg04934382	-4.57699316103546e-07	SLAMF1_F24
636017	cg10503083	-1.24127176240899e-06	SLAMF1_F24
636018	cg05406612	-1.72306475703866e-06	SLAMF1_F24
636019	cg17240701	3.12393504597302e-07	SLAMF1_F24
636020	cg08183781	-6.28738778540478e-06	SLAMF1_F24
636021	cg08687459	-1.17882244406701e-06	SLAMF1_F24
636022	cg03142846	-8.96620940989591e-06	SLAMF1_F24
636023	cg18846636	-7.02389919099382e-07	SLAMF1_F24
636024	cg13671605	2.76769878920506e-06	SLAMF1_F24
636025	cg03028685	3.74443736766317e-10	SLAMF1_F24
636026	cg09071239	1.06152772099627e-05	SLAMF1_F24
636027	cg11367102	-5.35862565551832e-07	SLAMF1_F24
636028	cg10027352	5.34131126593109e-06	SLAMF1_F24
636029	cg02645861	6.81527935290492e-07	SLAMF1_F24
636030	cg17132887	-2.97874810253686e-06	SLAMF1_F24
636031	cg14010814	-1.47128651015726e-06	SLAMF1_F24
636032	cg24347263	4.24505048582778e-06	SLAMF1_F24
636033	cg06100973	-5.14769731832838e-06	SLAMF1_F24
636034	cg04727367	-8.44854405150207e-07	SLAMF1_F24
636035	cg14981395	4.03745961926558e-06	SLAMF1_F24
636036	cg26252536	3.23856590774536e-06	SLAMF1_F24
636037	cg06522913	1.98471665861544e-06	SLAMF1_F24
636038	cg03439544	-1.00440407953807e-06	SLAMF1_F24
636039	cg21482760	4.01341371661888e-06	SLAMF1_F24
636040	cg05429769	5.33887109410451e-06	SLAMF1_F24
636041	cg03417676	2.35550354017296e-06	SLAMF1_F24
636042	cg09827629	-1.66605486442507e-06	SLAMF1_F24
636043	cg03978521	2.83940345843361e-06	SLAMF1_F24
636044	cg07479615	2.53777292051598e-06	SLAMF1_F24
636045	cg15069315	3.54179223594951e-06	SLAMF1_F24
636046	cg01899366	-1.63866074397971e-06	SLAMF1_F24
636047	cg03031902	6.30017814638239e-07	SLAMF1_F24
636048	cg15649007	-2.99200735287696e-06	SLAMF1_F24
636049	cg18263686	-9.21876664906985e-07	SLAMF1_F24
636050	cg18626954	6.11607958535927e-07	SLAMF1_F24
636051	cg07414118	4.44412130590231e-07	SLAMF1_F24
636052	cg00586527	9.16233271978032e-06	SLAMF1_F24
636053	cg18825258	-4.93056057265828e-08	SLAMF1_F24
636054	cg07792427	4.42737112787284e-07	SLAMF1_F24
636055	cg02951971	1.11161719829624e-07	SLAMF1_F24
636056	cg22547764	-9.06903688998655e-07	SLAMF1_F24
636057	cg04232484	-1.2292109199786e-06	SLAMF1_F24
636058	cg04151278	9.52156435222697e-07	SLAMF1_F24
636059	cg09147846	-1.82077598152297e-06	SLAMF1_F24
636060	cg24332767	2.85190721293299e-06	SLAMF1_F24
636061	cg11185549	-3.66551335903256e-06	SLAMF1_F24
636062	cg24346905	-1.44531805198642e-06	SLAMF1_F24
636063	cg22932804	8.00303403136065e-07	SLAMF1_F24
636064	cg24682036	1.34615310224819e-06	SLAMF1_F24
636065	cg16638828	-6.7842824583887e-07	SLAMF1_F24
636066	cg04629194	-3.49557829058266e-07	SLAMF1_F24
636067	cg09382226	-7.13376757563103e-06	SLAMF1_F24
636068	cg11865223	1.40599158488749e-06	SLAMF1_F24
636069	cg06099014	1.83523059335918e-06	SLAMF1_F24
636070	cg27626190	1.17528724869811e-06	SLAMF1_F24
636071	cg16195519	-6.53826576524063e-06	SLAMF1_F24
636072	cg03245111	2.54087159395802e-06	SLAMF1_F24
636073	cg17288896	7.0924515296824e-09	SLAMF1_F24
636074	cg05234169	-1.91783474346233e-08	SLAMF1_F24
636075	cg26956865	-7.99070147345403e-07	SLAMF1_F24
636076	cg02794578	-2.36398957802224e-06	SLAMF1_F24
636077	cg10392614	1.1694634132949e-06	SLAMF1_F24
636078	cg03567001	-1.07765464417343e-05	SLAMF1_F24
636079	cg06624369	2.80886174485724e-06	SLAMF1_F24
636080	cg05349245	9.75416299806699e-06	SLAMF1_F24
636081	cg18237512	1.58491402189452e-06	SLAMF1_F24
636082	cg02112154	-1.42043508499096e-06	SLAMF1_F24
636083	cg26736273	-6.21423412689587e-08	SLAMF1_F24
636084	cg23639898	9.30177852846811e-06	SLAMF1_F24
636085	cg23670055	7.47398149467204e-06	SLAMF1_F24
636086	cg15471413	1.71823321221274e-06	SLAMF1_F24
636087	cg01709919	-5.38681391251309e-06	SLAMF1_F24
636088	cg05752133	-5.60597887507407e-06	SLAMF1_F24
636089	cg15180785	-4.08210408620462e-06	SLAMF1_F24
636090	cg11854115	-3.80636618329135e-06	SLAMF1_F24
636091	cg18649632	3.62663095748625e-07	SLAMF1_F24
636092	cg02795525	6.75881815960125e-06	SLAMF1_F24
636093	cg07784217	-5.74870250832961e-07	SLAMF1_F24
636094	cg02052235	1.1184051137037e-07	SLAMF1_F24
636095	cg08830853	-3.08782470957214e-07	SLAMF1_F24
636096	cg12009803	-9.80834175641037e-07	SLAMF1_F24
636097	cg23770271	-3.50597994487205e-06	SLAMF1_F24
636098	cg06745975	-4.83999907476943e-07	SLAMF1_F24
636099	cg10237293	-3.82845791895285e-06	SLAMF1_F24
636100	cg12376271	-8.11497221912657e-07	SLAMF1_F24
636101	cg00972189	1.98112156918069e-07	SLAMF1_F24
636102	cg23599843	-3.24682185525538e-06	SLAMF1_F24
636103	cg26269986	2.26700768762482e-06	SLAMF1_F24
636104	cg02322434	-2.09194698968271e-06	SLAMF1_F24
636105	cg16652288	-1.26501900810161e-05	SLAMF1_F24
636106	cg23335877	-7.06262112640831e-06	SLAMF1_F24
636107	cg19731065	4.17512822524257e-06	SLAMF1_F24
636108	cg26930779	1.04375356532999e-06	SLAMF1_F24
636109	ch.16.50217098R	5.53651621337536e-06	SLAMF1_F24
636110	cg01366577	-1.65928898119929e-06	SLAMF1_F24
636111	cg17588293	-4.48074227987665e-07	SLAMF1_F24
636112	cg14635531	3.26342627146753e-07	SLAMF1_F24
636113	cg26750139	1.04714646633984e-06	SLAMF1_F24
636114	cg25156969	-8.82670757670272e-06	SLAMF1_F24
636115	cg22496920	-5.94369680224791e-07	SLAMF1_F24
636116	cg15515537	-1.39382358636066e-06	SLAMF1_F24
636117	cg27157590	-7.8713005697422e-06	SLAMF1_F24
636118	cg15472843	-5.15248168763042e-07	SLAMF1_F24
636119	cg12280692	4.28859958659802e-06	SLAMF1_F24
636120	cg22781205	-7.0693445915345e-07	SLAMF1_F24
636121	cg06760238	-6.91522202810718e-06	SLAMF1_F24
636122	cg13332572	-3.50633605023208e-06	SLAMF1_F24
636123	cg12000297	-6.37528406113659e-06	SLAMF1_F24
636124	cg16644497	6.04718617975157e-07	SLAMF1_F24
636125	cg09925747	2.4977423954229e-06	SLAMF1_F24
636126	cg08905114	-8.72666709870152e-08	SLAMF1_F24
636127	cg18149307	-2.97486413709979e-06	SLAMF1_F24
636128	cg00949677	1.72504082711023e-07	SLAMF1_F24
636129	cg23695120	-7.30159005296537e-07	SLAMF1_F24
636130	cg11028730	1.25934964231293e-06	SLAMF1_F24
636131	cg23357404	6.76206753299174e-06	SLAMF1_F24
636132	ch.15.374589R	3.32476089333612e-06	SLAMF1_F24
636133	cg08440418	-5.51865252639882e-06	SLAMF1_F24
636134	cg04232850	7.07082100856538e-06	SLAMF1_F24
636135	cg13654884	3.77024258992245e-07	SLAMF1_F24
636136	cg26474048	8.9617784497004e-07	SLAMF1_F24
636137	cg08950635	-1.84635008733042e-06	SLAMF1_F24
636138	cg20374112	-3.30732095350847e-07	SLAMF1_F24
636139	cg15989525	2.71748561892189e-06	SLAMF1_F24
636140	cg05037505	7.78396325049466e-06	SLAMF1_F24
636141	cg05875486	-5.87484675380245e-06	SLAMF1_F24
636142	cg07803501	-1.02941582231962e-06	SLAMF1_F24
636143	cg00563107	2.86529279560401e-06	SLAMF1_F24
636144	cg25056650	-3.75594009321954e-06	SLAMF1_F24
636145	cg12433268	5.79309636733424e-07	SLAMF1_F24
636146	cg17611657	4.98672660156371e-06	SLAMF1_F24
636147	cg14980518	8.35989556764254e-07	SLAMF1_F24
636148	cg21917089	-6.05775749381205e-06	SLAMF1_F24
636149	cg17504789	-3.13952920938066e-07	SLAMF1_F24
636150	cg02948682	-1.37195488763708e-06	SLAMF1_F24
636151	cg08955609	-2.46419492859225e-08	SLAMF1_F24
636152	cg13565103	-9.06590977118262e-07	SLAMF1_F24
636153	cg03452630	-1.45871494192961e-06	SLAMF1_F24
636154	cg13016931	2.54445543112091e-06	SLAMF1_F24
636155	cg20316901	3.81859538924305e-06	SLAMF1_F24
636156	ch.10.182900R	-8.67583529775573e-09	SLAMF1_F24
636157	cg20520267	3.4055076902404e-06	SLAMF1_F24
636158	cg14882150	-7.95290404253868e-06	SLAMF1_F24
636159	cg17359198	3.57755657521776e-06	SLAMF1_F24
636160	cg18875460	9.45728267576026e-07	SLAMF1_F24
636161	cg02581163	-1.71340709040193e-06	SLAMF1_F24
636162	cg24878986	-8.99490916393e-07	SLAMF1_F24
636163	cg22569973	4.03619399274213e-07	SLAMF1_F24
636164	cg17587071	-1.71356686586683e-06	SLAMF1_F24
636165	cg19386420	2.78185480723986e-06	SLAMF1_F24
636166	cg02739870	-7.97038138326767e-06	SLAMF1_F24
636167	cg12392557	9.65628464796597e-07	SLAMF1_F24
636168	cg19052447	-6.4344134236175e-07	SLAMF1_F24
636169	cg18910052	3.81868917007479e-06	SLAMF1_F24
636170	cg27605858	1.4939018590761e-07	SLAMF1_F24
636171	cg08610982	-7.05214006009791e-07	SLAMF1_F24
636172	cg23690294	-1.14138323832653e-06	SLAMF1_F24
636173	cg00269287	3.72113146260767e-06	SLAMF1_F24
636174	cg25060385	-1.40133669073894e-07	SLAMF1_F24
636175	cg08494286	-7.99584542647065e-07	SLAMF1_F24
636176	cg10448719	-6.13997915622846e-07	SLAMF1_F24
636177	cg02873204	3.27724491263017e-07	SLAMF1_F24
636178	cg16104006	-4.66078762313045e-06	SLAMF1_F24
636179	cg12358978	4.26933377318159e-07	SLAMF1_F24
636180	cg15647019	4.88394959789885e-06	SLAMF1_F24
636181	cg19128261	1.64777501765056e-06	SLAMF1_F24
636182	cg18340923	6.35028684729334e-06	SLAMF1_F24
636183	cg14206668	4.96902453961452e-07	SLAMF1_F24
636184	cg14415959	1.32228159215191e-05	SLAMF1_F24
636185	cg01181150	3.4384763732318e-06	SLAMF1_F24
636186	cg21580885	3.05091433086956e-06	SLAMF1_F24
636187	cg26232655	2.1674137856765e-07	SLAMF1_F24
636188	cg13429270	-2.12920856996356e-06	SLAMF1_F24
636189	cg15270937	-1.12258654114768e-06	SLAMF1_F24
636190	cg14647032	-3.97466572404278e-06	SLAMF1_F24
636191	cg25927753	-3.65982710307824e-06	SLAMF1_F24
636192	cg00657759	-1.02897849872415e-06	SLAMF1_F24
636193	cg16279695	1.07741542700354e-06	SLAMF1_F24
636194	cg07409459	-1.33744743355605e-06	SLAMF1_F24
636195	cg07355473	1.02181940300252e-06	SLAMF1_F24
636196	cg18745279	-4.20999401208158e-06	SLAMF1_F24
636197	cg13702005	-3.20575078042575e-08	SLAMF1_F24
636198	cg16565294	3.85280336624177e-06	SLAMF1_F24
636199	cg03636488	5.00653887018682e-07	SLAMF1_F24
636200	cg15451853	6.4785777098224e-06	SLAMF1_F24
636201	cg26608332	-9.92384944506353e-06	SLAMF1_F24
636202	cg00720204	-2.22412113906617e-07	SLAMF1_F24
636203	cg11133495	-2.30481930055778e-06	SLAMF1_F24
636204	cg23697157	3.12307175911379e-07	SLAMF1_F24
636205	cg00095431	3.46888802158197e-06	SLAMF1_F24
636206	cg14056793	7.45449067014363e-07	SLAMF1_F24
636207	cg18258151	-1.41617307328954e-07	SLAMF1_F24
636208	cg23614319	1.48168226778797e-06	SLAMF1_F24
636209	cg21323720	-3.88708529978356e-06	SLAMF1_F24
636210	cg00423443	-1.42352635786159e-06	SLAMF1_F24
636211	cg03061518	1.08472473216427e-06	SLAMF1_F24
636212	cg00459445	2.17707008465282e-06	SLAMF1_F24
636213	cg25524962	6.64073136597216e-08	SLAMF1_F24
636214	cg23943904	1.25356452184332e-06	SLAMF1_F24
636215	cg16597102	-2.18647704270516e-06	SLAMF1_F24
636216	cg04764583	-4.9630095437824e-07	SLAMF1_F24
636217	cg01678313	5.26649125631406e-07	SLAMF1_F24
636218	cg07452586	-1.19036309708949e-06	SLAMF1_F24
636219	cg16723963	8.18574598014464e-07	SLAMF1_F24
636220	cg09180702	1.75550046966489e-05	SLAMF1_F24
636221	cg03880756	-1.5213382288048e-06	SLAMF1_F24
636222	cg20935553	-9.20224742696151e-07	SLAMF1_F24
636223	cg13048485	-9.06806194011386e-10	SLAMF1_F24
636224	cg01031907	4.87364523933238e-06	SLAMF1_F24
636225	cg17533116	1.0639687939319e-06	SLAMF1_F24
636226	cg12785087	4.63144119878119e-07	SLAMF1_F24
636227	cg01101876	-4.55667794851432e-07	SLAMF1_F24
636228	cg03042467	-5.70032316875392e-06	SLAMF1_F24
636229	cg10487532	1.49587175062239e-06	SLAMF1_F24
636230	cg18946403	2.64328871506637e-06	SLAMF1_F24
636231	cg20428342	1.38416428794106e-07	SLAMF1_F24
636232	cg22927807	3.38980275386892e-08	SLAMF1_F24
636233	cg20248056	2.32736540615247e-06	SLAMF1_F24
636234	cg23349798	-1.81238196858273e-06	SLAMF1_F24
636235	cg27070965	1.86286144704266e-06	SLAMF1_F24
636236	cg18742502	-3.67620189835143e-06	SLAMF1_F24
636237	cg10470862	4.55918321988734e-06	SLAMF1_F24
636238	cg07022442	3.44825186112111e-06	SLAMF1_F24
636239	cg14692950	4.41257606714235e-06	SLAMF1_F24
636240	cg17139436	-5.98237750024125e-07	SLAMF1_F24
636241	cg01527394	-2.36523126034187e-06	SLAMF1_F24
636242	cg03192320	4.73808766699223e-07	SLAMF1_F24
636243	cg20923498	5.69068186634613e-06	SLAMF1_F24
636244	cg02044327	4.49748827270835e-06	SLAMF1_F24
636245	cg09371853	2.52873906448787e-06	SLAMF1_F24
636246	cg11957880	-2.58846396950895e-07	SLAMF1_F24
636247	cg00158184	2.56861427729625e-06	SLAMF1_F24
636248	cg06766962	-1.31731027758879e-06	SLAMF1_F24
636249	cg10923855	-7.91782243730193e-07	SLAMF1_F24
636250	cg03874199	3.03621287622362e-06	SLAMF1_F24
636251	cg19941336	-2.34591713053432e-06	SLAMF1_F24
636252	cg15446032	1.88853144324557e-06	SLAMF1_F24
636253	cg07842695	5.97351250327056e-08	SLAMF1_F24
636254	cg11678243	-3.23841778853388e-06	SLAMF1_F24
636255	cg11560438	4.8054680140203e-06	SLAMF1_F24
636256	cg15505985	-5.55237052577181e-06	SLAMF1_F24
636257	cg07222844	1.16774302336403e-06	SLAMF1_F24
636258	cg14288023	1.33929099620002e-06	SLAMF1_F24
636259	cg14232289	-3.34950083024592e-07	SLAMF1_F24
636260	cg11072570	5.09940182942952e-07	SLAMF1_F24
636261	cg16120742	-2.51125571936246e-06	SLAMF1_F24
636262	cg07440055	2.39792282325031e-06	SLAMF1_F24
636263	cg06441720	7.47217681268222e-07	SLAMF1_F24
636264	cg23340875	-6.93675884917794e-07	SLAMF1_F24
636265	cg17208467	-1.7909362142979e-06	SLAMF1_F24
636266	cg14507634	2.55632756049662e-06	SLAMF1_F24
636267	cg03124510	-1.1425669712583e-06	SLAMF1_F24
636268	cg11481568	4.63325124498849e-09	SLAMF1_F24
636269	cg27506533	-5.15778412181235e-06	SLAMF1_F24
636270	cg05737526	2.69124136477336e-07	SLAMF1_F24
636271	cg00213192	-9.63349942692529e-06	SLAMF1_F24
636272	cg02057391	1.89073043722256e-06	SLAMF1_F24
636273	cg04474671	6.7630882028161e-07	SLAMF1_F24
636274	cg09491380	8.69939565082526e-06	SLAMF1_F24
636275	cg02759377	-1.54903668280521e-06	SLAMF1_F24
636276	cg01893731	-2.06810638749253e-06	SLAMF1_F24
636277	cg18521925	-1.8153591645478e-06	SLAMF1_F24
636278	cg04206351	-2.6700246950953e-06	SLAMF1_F24
636279	cg05108031	1.1182036617991e-06	SLAMF1_F24
636280	cg17825846	-1.82015590742887e-05	SLAMF1_F24
636281	cg12804942	-1.7738204095908e-06	SLAMF1_F24
636282	cg02353258	1.63081573050491e-06	SLAMF1_F24
636283	cg10630578	-3.71139775104022e-08	SLAMF1_F24
636284	cg25387346	-5.47713783424682e-08	SLAMF1_F24
636285	cg07066553	-1.94020035307562e-06	SLAMF1_F24
636286	cg14807622	2.67253654614402e-06	SLAMF1_F24
636287	cg15233575	-2.57288776932351e-06	SLAMF1_F24
636288	cg11167550	-5.44940840795835e-08	SLAMF1_F24
636289	cg13615027	-3.14736516552028e-06	SLAMF1_F24
636290	cg00957578	3.27320315751522e-07	SLAMF1_F24
636291	cg09046979	-6.01659974435984e-07	SLAMF1_F24
636292	cg15817440	-7.135466354198e-06	SLAMF1_F24
636293	cg22592725	-3.71053778657695e-06	SLAMF1_F24
636294	cg05703344	-5.93757306727498e-07	SLAMF1_F24
636295	cg24835046	-3.35823449494128e-06	SLAMF1_F24
636296	cg09606626	1.82922039517536e-07	SLAMF1_F24
636297	cg12337628	4.92597734635373e-06	SLAMF1_F24
636298	cg05282968	4.26277132871586e-06	SLAMF1_F24
636299	cg13547629	7.97180023335611e-07	SLAMF1_F24
636300	cg01730857	-4.79181809966364e-06	SLAMF1_F24
636301	cg07966558	2.51451358631491e-06	SLAMF1_F24
636302	cg23109559	4.80200179277265e-06	SLAMF1_F24
636303	cg13054403	-2.44666369316321e-07	SLAMF1_F24
636304	cg14098708	-1.66120195995412e-06	SLAMF1_F24
636305	cg17821375	4.61360786912996e-07	SLAMF1_F24
636306	cg24090202	-1.14044729387637e-06	SLAMF1_F24
636307	cg02529577	-3.76772163286167e-06	SLAMF1_F24
636308	cg13419400	-3.52126804676665e-07	SLAMF1_F24
636309	cg21030500	-1.04367324319881e-06	SLAMF1_F24
636310	cg06685644	1.79636324779667e-06	SLAMF1_F24
636311	cg06084271	5.73542417867024e-06	SLAMF1_F24
636312	cg00053135	-4.80172843349442e-06	SLAMF1_F24
636313	cg08090452	1.30530005440792e-07	SLAMF1_F24
636314	cg17294461	9.02054319738457e-06	SLAMF1_F24
636315	cg06881310	6.34805584991139e-07	SLAMF1_F24
636316	cg04105722	-4.14402296036447e-06	SLAMF1_F24
636317	cg12695319	8.53432342680269e-07	SLAMF1_F24
636318	cg17570483	-7.5443451409517e-08	SLAMF1_F24
636319	cg10526817	2.656463543475e-06	SLAMF1_F24
636320	cg07048223	-7.20668339273336e-07	SLAMF1_F24
636321	cg20749769	7.66427401327621e-07	SLAMF1_F24
636322	cg18383977	-3.42756128779202e-06	SLAMF1_F24
636323	cg24437625	6.29900831660961e-07	SLAMF1_F24
636324	cg19865234	-2.35659151991752e-06	SLAMF1_F24
636325	cg20798469	3.78227354172925e-07	SLAMF1_F24
636326	cg02968257	1.28467864326112e-06	SLAMF1_F24
636327	cg17986346	-8.04164031174528e-08	SLAMF1_F24
636328	cg00303259	-9.09179934317938e-06	SLAMF1_F24
636329	cg04418637	4.76616004361963e-06	SLAMF1_F24
636330	cg11955474	4.52857099317737e-07	SLAMF1_F24
636331	cg03955175	-5.40926109426211e-07	SLAMF1_F24
636332	cg01833890	-1.1396213799399e-06	SLAMF1_F24
636333	cg13471408	-4.77023665978804e-07	SLAMF1_F24
636334	cg06698575	6.87104792127489e-06	SLAMF1_F24
636335	cg23178772	-5.76584374687302e-06	SLAMF1_F24
636336	cg16811525	-1.66837170364652e-06	SLAMF1_F24
636337	cg16846569	-1.7517179410313e-07	SLAMF1_F24
636338	cg17620401	1.19562748936495e-06	SLAMF1_F24
636339	cg08686011	3.77942029720163e-06	SLAMF1_F24
636340	cg08051678	5.33464538361014e-06	SLAMF1_F24
636341	cg11295718	-3.33878188086663e-06	SLAMF1_F24
636342	cg19594626	-3.31589296541011e-06	SLAMF1_F24
636343	cg03618177	-3.89973198760612e-08	SLAMF1_F24
636344	cg26944978	-2.27585752943685e-06	SLAMF1_F24
636345	cg01429028	5.29108895076542e-06	SLAMF1_F24
636346	cg23056155	-8.51861566012706e-07	SLAMF1_F24
636347	cg18982073	6.63007180328918e-06	SLAMF1_F24
636348	cg19024632	-2.79468728546291e-06	SLAMF1_F24
636349	cg09027495	-7.23816409000727e-07	SLAMF1_F24
636350	cg06455616	-1.70396822355005e-06	SLAMF1_F24
636351	cg09899535	-1.09923463233473e-06	SLAMF1_F24
636352	cg03351491	-2.7935310010193e-06	SLAMF1_F24
636353	cg10227420	9.55324745777733e-07	SLAMF1_F24
636354	cg25552172	-9.37676725270309e-07	SLAMF1_F24
636355	cg09063227	-6.18703068049179e-07	SLAMF1_F24
636356	cg11634232	-7.46156134924703e-07	SLAMF1_F24
636357	cg18190310	5.25836512372496e-06	SLAMF1_F24
636358	cg11444975	2.15452924645362e-06	SLAMF1_F24
636359	cg02124835	1.04522952848221e-06	SLAMF1_F24
636360	cg21852634	-2.45316414062764e-06	SLAMF1_F24
636361	cg05200715	1.18196541931369e-06	SLAMF1_F24
636362	cg06816390	-1.02499332381478e-05	SLAMF1_F24
636363	cg21318909	4.43281103890971e-06	SLAMF1_F24
636364	cg14244242	2.02978501484135e-06	SLAMF1_F24
636365	cg08858751	-6.97910087563563e-07	SLAMF1_F24
636366	cg10318063	-1.04158720813257e-06	SLAMF1_F24
636367	cg17379497	3.43527768902494e-06	SLAMF1_F24
636368	cg01388014	5.39279956262072e-06	SLAMF1_F24
636369	cg09007894	1.15753724948929e-06	SLAMF1_F24
636370	cg23903679	-1.76759338009827e-07	SLAMF1_F24
636371	cg16113372	1.75151369160004e-06	SLAMF1_F24
636372	cg10108626	-1.22897793968138e-06	SLAMF1_F24
636373	cg19891562	4.52158207271935e-06	SLAMF1_F24
636374	cg18699768	-2.26461764261693e-08	SLAMF1_F24
636375	cg14044057	-4.41128812371044e-08	SLAMF1_F24
636376	cg21995800	4.63283374645008e-06	SLAMF1_F24
636377	cg06881132	-1.6702343265696e-06	SLAMF1_F24
636378	cg16245111	2.7264145558723e-06	SLAMF1_F24
636379	cg00347893	2.2915042951952e-06	SLAMF1_F24
636380	cg07774293	-2.23390195311651e-08	SLAMF1_F24
636381	cg10174680	4.78784881260662e-07	SLAMF1_F24
636382	cg13715209	2.44232821141872e-07	SLAMF1_F24
636383	cg18296061	-2.06238949637917e-07	SLAMF1_F24
636384	cg17557230	-4.73169034702161e-07	SLAMF1_F24
636385	cg11657849	1.59909313497433e-06	SLAMF1_F24
636386	cg13051936	8.31435695735272e-07	SLAMF1_F24
636387	cg02307707	1.18207282437889e-06	SLAMF1_F24
636388	cg22538110	1.16990010329253e-06	SLAMF1_F24
636389	cg08180955	-1.34349654799369e-06	SLAMF1_F24
636390	cg22658451	-3.977691330879e-07	SLAMF1_F24
636391	cg22011966	-7.34014855177642e-08	SLAMF1_F24
636392	cg14844756	5.27089645098369e-07	SLAMF1_F24
636393	cg15787963	-2.50917296601888e-06	SLAMF1_F24
636394	cg00533923	-9.02862701199212e-08	SLAMF1_F24
636395	cg09911810	-7.71319314169924e-07	SLAMF1_F24
636396	cg03632704	3.99010238797081e-06	SLAMF1_F24
636397	cg01711073	1.05194628423938e-07	SLAMF1_F24
636398	cg01903515	3.42314653361118e-06	SLAMF1_F24
636399	cg17936862	6.23374185551764e-07	SLAMF1_F24
636400	cg02908942	6.01234437192195e-06	SLAMF1_F24
636401	cg23694616	1.94907305671699e-06	SLAMF1_F24
636402	cg07914876	-1.56743243142722e-06	SLAMF1_F24
636403	cg14779329	1.30120899511929e-06	SLAMF1_F24
636404	cg11106136	-6.52668490721572e-07	SLAMF1_F24
636405	cg26656684	3.71263625331027e-09	SLAMF1_F24
636406	cg00448143	-1.57748907076881e-07	SLAMF1_F24
636407	cg15120677	4.49140945332745e-07	SLAMF1_F24
636408	cg03966010	-2.41186521394279e-06	SLAMF1_F24
636409	cg07772128	7.30101491776512e-07	SLAMF1_F24
636410	cg15695082	-7.44985604193366e-06	SLAMF1_F24
636411	cg27605537	1.48638153083209e-06	SLAMF1_F24
636412	cg22529396	-1.81481133003252e-06	SLAMF1_F24
636413	cg14252149	2.15197097273132e-05	SLAMF1_F24
636414	cg12598048	-4.82668585389606e-07	SLAMF1_F24
636415	cg21784237	-1.31571957344066e-06	SLAMF1_F24
636416	cg04903360	2.25608132443401e-06	SLAMF1_F24
636417	cg18372633	3.29867669173929e-06	SLAMF1_F24
636418	cg13475271	-8.55554662858076e-07	SLAMF1_F24
636419	cg16660955	-5.26403079594879e-06	SLAMF1_F24
636420	cg08988543	5.92347381059323e-06	SLAMF1_F24
636421	cg25502475	2.80703342726115e-06	SLAMF1_F24
636422	cg25652323	4.63095298994881e-07	SLAMF1_F24
636423	cg20696049	2.64655316459954e-06	SLAMF1_F24
636424	cg10791881	4.53356329264629e-06	SLAMF1_F24
636425	cg00551345	-1.36310082864955e-06	SLAMF1_F24
636426	cg06477303	9.21876014341073e-08	SLAMF1_F24
636427	cg15389183	9.40783532613201e-08	SLAMF1_F24
636428	cg18365556	-1.24836490968508e-07	SLAMF1_F24
636429	cg24033559	5.14098125849805e-07	SLAMF1_F24
636430	cg24127335	6.67998550415116e-07	SLAMF1_F24
636431	cg13166894	-2.00359231553806e-06	SLAMF1_F24
636432	cg17149103	-1.8701206948297e-06	SLAMF1_F24
636433	cg26283480	-3.65196684183793e-07	SLAMF1_F24
636434	cg02084279	7.05539969801461e-07	SLAMF1_F24
636435	cg00543759	4.17927540549977e-06	SLAMF1_F24
636436	cg20916830	1.90714328740331e-06	SLAMF1_F24
636437	cg12671121	3.26551513760669e-07	SLAMF1_F24
636438	cg22909383	-2.20682667958808e-06	SLAMF1_F24
636439	cg02251771	1.88614237603771e-06	SLAMF1_F24
636440	cg16728315	4.60742890174823e-07	SLAMF1_F24
636441	cg00572756	2.42478531452952e-07	SLAMF1_F24
636442	cg10337555	2.8538096233254e-07	SLAMF1_F24
636443	cg08574558	-1.35628558622019e-06	SLAMF1_F24
636444	cg27147232	1.08984446280307e-06	SLAMF1_F24
636445	cg04638282	-3.30228390962983e-06	SLAMF1_F24
636446	cg00498612	-2.59126670580064e-07	SLAMF1_F24
636447	cg20450082	-2.13791225390169e-06	SLAMF1_F24
636448	cg21958444	1.1400149098237e-07	SLAMF1_F24
636449	cg16727158	2.66795146979017e-06	SLAMF1_F24
636450	cg00768577	-7.91614067069243e-06	SLAMF1_F24
636451	cg02628286	4.70164071449571e-06	SLAMF1_F24
636452	cg19003116	5.08355935847019e-06	SLAMF1_F24
636453	cg13966357	-1.03447969042067e-06	SLAMF1_F24
636454	cg13245380	2.40484045496095e-06	SLAMF1_F24
636455	cg21237845	1.41724795319093e-07	SLAMF1_F24
636456	cg19855984	-4.12816959470818e-06	SLAMF1_F24
636457	cg02984345	-4.24687574866503e-06	SLAMF1_F24
636458	cg02646423	3.11014334510268e-06	SLAMF1_F24
636459	cg18235799	-2.71371512807025e-06	SLAMF1_F24
636460	cg22343939	1.49009845372128e-06	SLAMF1_F24
636461	cg23496321	-7.97282919185382e-06	SLAMF1_F24
636462	cg06759085	2.01980674760382e-06	SLAMF1_F24
636463	cg08468082	-1.37665898820436e-06	SLAMF1_F24
636464	cg21210131	1.21120838511853e-07	SLAMF1_F24
636465	cg02433809	3.88639609345605e-06	SLAMF1_F24
636466	cg19101537	4.7795242629549e-07	SLAMF1_F24
636467	cg14496345	1.18720816661599e-06	SLAMF1_F24
636468	cg02378194	2.85441466127603e-06	SLAMF1_F24
636469	cg13942590	1.90392763144085e-06	SLAMF1_F24
636470	cg10758760	-3.98325854594647e-06	SLAMF1_F24
636471	cg14239460	-7.45856872746773e-06	SLAMF1_F24
636472	cg27419508	2.58807418208581e-06	SLAMF1_F24
636473	cg01992607	-5.56461136172574e-06	SLAMF1_F24
636474	cg22939113	4.1608424487022e-06	SLAMF1_F24
636475	cg18008269	-5.30636129117706e-07	SLAMF1_F24
636476	cg06319344	-1.90898559153366e-06	SLAMF1_F24
636477	cg07517688	5.01558265650943e-06	SLAMF1_F24
636478	cg18916488	-2.85712853261266e-06	SLAMF1_F24
636479	cg20813387	-9.12526199825608e-06	SLAMF1_F24
636480	cg15060366	-1.08058156958346e-06	SLAMF1_F24
636481	cg09208020	1.55574535386977e-06	SLAMF1_F24
636482	cg18237446	8.18004359597823e-07	SLAMF1_F24
636483	cg08480901	2.22305690428819e-09	SLAMF1_F24
636484	cg09298975	-2.5599259006779e-06	SLAMF1_F24
636485	cg01883217	-3.82849286756644e-06	SLAMF1_F24
636486	cg20154773	-1.67243923502107e-07	SLAMF1_F24
636487	cg10152756	-3.39919130991438e-07	SLAMF1_F24
636488	cg05474128	1.29556310583655e-05	SLAMF1_F24
636489	cg24566400	3.95061869456354e-06	SLAMF1_F24
636490	cg15657792	4.14798436354563e-06	SLAMF1_F24
636491	cg00296226	1.56844762424509e-06	SLAMF1_F24
636492	cg15881727	-3.82080324530554e-07	SLAMF1_F24
636493	cg26298568	-3.16813528214684e-06	SLAMF1_F24
636494	cg21437503	1.91550895186209e-07	SLAMF1_F24
636495	cg22139533	-3.0987430582621e-09	SLAMF1_F24
636496	cg25883149	6.05944245864487e-07	SLAMF1_F24
636497	cg15405266	1.1601286419728e-06	SLAMF1_F24
636498	cg05513226	-7.38609110363503e-07	SLAMF1_F24
636499	cg06184346	-2.3889580057633e-06	SLAMF1_F24
636500	cg18609248	1.22077052705816e-06	SLAMF1_F24
636501	cg12811526	-4.41932119761413e-07	SLAMF1_F24
636502	cg01371493	5.09083242021389e-07	SLAMF1_F24
636503	cg01624164	-3.4761209254951e-07	SLAMF1_F24
636504	cg20238164	4.43520897059406e-06	SLAMF1_F24
636505	cg08096038	-1.56380551854869e-06	SLAMF1_F24
636506	cg14145591	-2.36492811849626e-06	SLAMF1_F24
636507	cg12328272	-3.80476973183926e-08	SLAMF1_F24
636508	cg19274401	1.13534846503083e-06	SLAMF1_F24
636509	cg23847314	-1.47044456870674e-07	SLAMF1_F24
636510	cg06460672	-2.42154549319318e-06	SLAMF1_F24
636511	cg14818701	2.07435303173114e-06	SLAMF1_F24
636512	cg20646733	-6.89667066751593e-08	SLAMF1_F24
636513	cg09168939	1.15057598234594e-06	SLAMF1_F24
636514	cg19714062	1.04038871273446e-06	SLAMF1_F24
636515	cg01218778	-2.15257322574082e-06	SLAMF1_F24
636516	cg21170038	-4.53398876912883e-07	SLAMF1_F24
636517	cg06440425	-2.0810491596995e-06	SLAMF1_F24
636518	cg27248664	-1.87963255194417e-06	SLAMF1_F24
636519	cg27492448	-5.36570645868338e-06	SLAMF1_F24
636520	cg00886387	-2.05352233454895e-06	SLAMF1_F24
636521	cg12408511	-2.87273724778074e-06	SLAMF1_F24
636522	cg04977062	-5.45175212284214e-07	SLAMF1_F24
636523	cg06539542	2.03230133706774e-06	SLAMF1_F24
636524	cg06391536	1.38061443987878e-06	SLAMF1_F24
636525	cg04131680	3.43687192036901e-06	SLAMF1_F24
636526	cg24823488	6.53528107026682e-07	SLAMF1_F24
636527	cg08170138	1.37662537943611e-07	SLAMF1_F24
636528	cg26813096	4.19347293493193e-06	SLAMF1_F24
636529	cg26835922	5.72814485313472e-06	SLAMF1_F24
636530	cg17156011	-6.79830820787576e-06	SLAMF1_F24
636531	cg26971710	-4.02024149900977e-06	SLAMF1_F24
636532	cg11805463	1.75753225927206e-07	SLAMF1_F24
636533	cg16460994	9.51302116496511e-07	SLAMF1_F24
636534	cg10252600	2.817419959612e-06	SLAMF1_F24
636535	cg10796900	8.11412153776091e-07	SLAMF1_F24
636536	cg01595717	3.26628038660514e-06	SLAMF1_F24
636537	cg17802216	-1.54865265632855e-06	SLAMF1_F24
636538	cg14717412	-1.00295018045902e-06	SLAMF1_F24
636539	cg15283498	9.07186211813047e-06	SLAMF1_F24
636540	cg00330669	1.38491172039753e-07	SLAMF1_F24
636541	cg05404619	-1.53824953644196e-06	SLAMF1_F24
636542	cg13771438	4.230890016592e-06	SLAMF1_F24
636543	cg13665261	-5.34013618618237e-06	SLAMF1_F24
636544	cg16740490	-3.44429887937975e-06	SLAMF1_F24
636545	cg07834848	1.28854213920819e-06	SLAMF1_F24
636546	cg05030067	-7.84708206417962e-06	SLAMF1_F24
636547	cg21510827	-1.85200777728995e-06	SLAMF1_F24
636548	cg25433760	-2.80567508532591e-06	SLAMF1_F24
636549	cg00678971	2.22258800528717e-06	SLAMF1_F24
636550	cg04758010	-1.88159539470763e-06	SLAMF1_F24
636551	cg26256748	-1.69111546691597e-06	SLAMF1_F24
636552	cg14049335	-6.47379602430682e-06	SLAMF1_F24
636553	cg07155303	-3.95281610946938e-07	SLAMF1_F24
636554	cg19380295	7.15817015660811e-07	SLAMF1_F24
636555	cg07816873	-3.13055700260978e-06	SLAMF1_F24
636556	cg15309006	2.94991847521579e-06	SLAMF1_F24
636557	cg00024471	-1.09880675040591e-06	SLAMF1_F24
636558	cg16772793	5.0894108213801e-07	SLAMF1_F24
636559	cg26294410	2.88507275310276e-06	SLAMF1_F24
636560	cg13283282	9.42713836618463e-07	SLAMF1_F24
636561	cg11848928	-5.86432042455157e-06	SLAMF1_F24
636562	cg10554580	8.20457121736107e-06	SLAMF1_F24
636563	cg18394136	-4.04824453020771e-07	SLAMF1_F24
636564	cg00594129	1.29882928678983e-05	SLAMF1_F24
636565	cg01268763	-3.28557776403926e-07	SLAMF1_F24
636566	cg08541518	-4.69211767089703e-07	SLAMF1_F24
636567	cg12598235	5.08351120676685e-08	SLAMF1_F24
636568	cg02173360	-2.77974262095832e-06	SLAMF1_F24
636569	cg17347063	-4.1884498517754e-06	SLAMF1_F24
636570	cg22132982	-1.52937600854838e-06	SLAMF1_F24
636571	cg10091150	-5.14133040197625e-06	SLAMF1_F24
636572	cg11099463	4.31747947840413e-07	SLAMF1_F24
636573	cg17038857	-3.96116296322027e-07	SLAMF1_F24
636574	cg11062672	-4.87588893839164e-06	SLAMF1_F24
636575	cg16852792	5.20359615027699e-06	SLAMF1_F24
636576	cg22030890	1.64938530559373e-06	SLAMF1_F24
636577	cg09690072	-3.62695601461016e-06	SLAMF1_F24
636578	cg09564749	-9.50381246644915e-07	SLAMF1_F24
636579	cg05164022	6.330047251043e-08	SLAMF1_F24
636580	cg15034757	1.03137616432194e-06	SLAMF1_F24
636581	cg10834431	4.87987027061129e-06	SLAMF1_F24
636582	cg13892015	-2.02148059939815e-06	SLAMF1_F24
636583	cg22701814	-5.60661633839039e-07	SLAMF1_F24
636584	cg12599275	2.07748996789175e-06	SLAMF1_F24
636585	cg15729871	-2.85104010325525e-06	SLAMF1_F24
636586	cg22528172	5.78288781553186e-07	SLAMF1_F24
636587	cg26457160	3.46839455509192e-06	SLAMF1_F24
636588	cg26542888	2.59693406729754e-06	SLAMF1_F24
636589	cg12347155	-1.78666188075681e-06	SLAMF1_F24
636590	cg15170946	1.45043988585983e-06	SLAMF1_F24
636591	cg25721492	-4.22098328984858e-06	SLAMF1_F24
636592	cg02069715	7.87364097753877e-06	SLAMF1_F24
636593	cg09526424	4.96044566194814e-07	SLAMF1_F24
636594	cg08633545	3.20126977913247e-06	SLAMF1_F24
636595	cg08839697	-2.25460303641512e-06	SLAMF1_F24
636596	cg09893131	1.7468999513891e-06	SLAMF1_F24
636597	cg05184630	-1.56322024936994e-07	SLAMF1_F24
636598	cg05191006	-2.24861612456167e-06	SLAMF1_F24
636599	cg03334077	-4.66406301097928e-06	SLAMF1_F24
636600	cg22795059	-3.42997620261298e-06	SLAMF1_F24
636601	cg26545245	4.12852653838834e-06	SLAMF1_F24
636602	cg17928268	-3.9952074634433e-06	SLAMF1_F24
636603	cg14221884	6.71527692549358e-07	SLAMF1_F24
636604	cg04299213	-2.50289033768029e-06	SLAMF1_F24
636605	cg19031085	1.87282284337158e-06	SLAMF1_F24
636606	cg21866856	2.1834682578328e-06	SLAMF1_F24
636607	cg00516289	3.69157147120453e-07	SLAMF1_F24
636608	cg16785213	-6.2148033833872e-07	SLAMF1_F24
636609	cg16881790	-1.13300161850084e-06	SLAMF1_F24
636610	cg21428887	1.18599227838153e-06	SLAMF1_F24
636611	cg23430616	5.12451123396927e-06	SLAMF1_F24
636612	cg12759597	-3.34768451928053e-06	SLAMF1_F24
636613	cg17351418	-2.43302373143376e-07	SLAMF1_F24
636614	cg20207414	1.54990755711146e-07	SLAMF1_F24
636615	cg00318520	6.09428261099233e-06	SLAMF1_F24
636616	cg21151960	5.449854275129e-07	SLAMF1_F24
636617	cg19297065	2.78671941734593e-07	SLAMF1_F24
636618	cg07960932	9.26985334514421e-06	SLAMF1_F24
636619	cg07055718	-1.04577639524799e-06	SLAMF1_F24
636620	cg16592623	2.79426922721277e-07	SLAMF1_F24
636621	cg02408464	4.34393090344075e-06	SLAMF1_F24
636622	cg21903826	-4.47932922637139e-07	SLAMF1_F24
636623	cg01964915	3.43117481103835e-06	SLAMF1_F24
636624	cg07857225	6.17576165225216e-07	SLAMF1_F24
636625	cg13600947	7.70656195139728e-07	SLAMF1_F24
636626	cg03677492	1.6180964331557e-07	SLAMF1_F24
636627	cg00201025	2.61061366881389e-06	SLAMF1_F24
636628	cg01526453	7.34026868110811e-07	SLAMF1_F24
636629	cg12929940	-1.61071161824233e-06	SLAMF1_F24
636630	cg23567174	7.82521947984743e-07	SLAMF1_F24
636631	cg13172906	4.04977687662677e-06	SLAMF1_F24
636632	cg08235557	1.413909505562e-07	SLAMF1_F24
636633	cg22009256	7.41817405349698e-07	SLAMF1_F24
636634	cg27356964	2.11787461131746e-06	SLAMF1_F24
636635	cg14548898	-4.18585968702292e-06	SLAMF1_F24
636636	cg12291208	8.26868625699689e-07	SLAMF1_F24
636637	cg25476609	1.32582758098905e-06	SLAMF1_F24
636638	cg13985784	1.00057789562476e-06	SLAMF1_F24
636639	cg18537784	-5.53449708193731e-08	SLAMF1_F24
636640	cg15718811	2.80468107616869e-06	SLAMF1_F24
636641	cg15858335	-4.12214751507028e-07	SLAMF1_F24
636642	cg07114727	4.04006753957904e-07	SLAMF1_F24
636643	cg20925954	-5.94698925418881e-06	SLAMF1_F24
636644	cg19980192	1.44234888292294e-06	SLAMF1_F24
636645	cg05507902	1.29760361420135e-06	SLAMF1_F24
636646	cg22293089	-2.93339719999593e-06	SLAMF1_F24
636647	cg14980363	1.91661368051836e-07	SLAMF1_F24
636648	cg14331998	7.20560147742342e-07	SLAMF1_F24
636649	cg23180600	-1.63871713921098e-06	SLAMF1_F24
636650	cg11261507	-1.97849654884259e-06	SLAMF1_F24
636651	cg16360432	-3.32042894333951e-06	SLAMF1_F24
636652	cg04716996	5.47887802310252e-06	SLAMF1_F24
636653	cg10819163	5.36724316745974e-07	SLAMF1_F24
636654	cg02897537	-1.61430834470379e-06	SLAMF1_F24
636655	cg01909953	-1.3896815284002e-07	SLAMF1_F24
636656	cg16562127	2.69235016232339e-06	SLAMF1_F24
636657	cg23009571	1.35406664476351e-06	SLAMF1_F24
636658	cg11416297	-3.71026186135535e-06	SLAMF1_F24
636659	cg24175498	2.39680970441109e-06	SLAMF1_F24
636660	cg22617703	1.91729699459259e-06	SLAMF1_F24
636661	cg21832337	2.88017516584365e-06	SLAMF1_F24
636662	cg05399852	1.05446703520899e-06	SLAMF1_F24
636663	cg20566286	3.47044906557556e-06	SLAMF1_F24
636664	cg00704422	3.46916633166706e-06	SLAMF1_F24
636665	cg13720278	1.41501777025711e-07	SLAMF1_F24
636666	cg14498989	-3.14220889938119e-08	SLAMF1_F24
636667	cg05799906	-1.55617017348041e-06	SLAMF1_F24
636668	cg13454651	-5.49054305163878e-07	SLAMF1_F24
636669	cg03626648	9.18141684629997e-06	SLAMF1_F24
636670	cg04662551	-1.39560292381479e-06	SLAMF1_F24
636671	cg20907377	-1.71978507579512e-06	SLAMF1_F24
636672	cg13405572	-1.46758938203647e-06	SLAMF1_F24
636673	cg14000730	-1.80277278870938e-06	SLAMF1_F24
636674	cg05755219	1.27698575865742e-05	SLAMF1_F24
636675	cg25424194	-3.72713964426341e-07	SLAMF1_F24
636676	cg20488249	-5.33458560574938e-08	SLAMF1_F24
636677	cg08791563	5.14507066368893e-06	SLAMF1_F24
636678	cg00997754	2.12381922656965e-06	SLAMF1_F24
636679	cg03781731	4.69206756051566e-06	SLAMF1_F24
636680	cg05760972	-4.20303930617914e-06	SLAMF1_F24
636681	cg18958185	-2.61906184740994e-06	SLAMF1_F24
636682	cg25213178	2.40919869782456e-06	SLAMF1_F24
636683	cg10501049	1.50770613389485e-06	SLAMF1_F24
636684	cg23057706	-1.94173741879894e-06	SLAMF1_F24
636685	cg00627755	1.63192400777283e-06	SLAMF1_F24
636686	cg17653794	-2.37093431171964e-06	SLAMF1_F24
636687	cg09984349	-1.02687605189244e-06	SLAMF1_F24
636688	cg17250795	-2.16199692927098e-06	SLAMF1_F24
636689	cg05917480	-1.1285657784516e-06	SLAMF1_F24
636690	cg24635930	1.61983639643826e-06	SLAMF1_F24
636691	cg08593009	-1.22093540487934e-06	SLAMF1_F24
636692	cg10865498	2.55591607080657e-06	SLAMF1_F24
636693	cg23784068	1.28051307753451e-06	SLAMF1_F24
636694	cg09812623	-1.88245354501303e-07	SLAMF1_F24
636695	cg11918144	8.75277406934694e-07	SLAMF1_F24
636696	cg10115022	2.38796919747768e-06	SLAMF1_F24
636697	cg16624891	-1.00988562908717e-07	SLAMF1_F24
636698	cg01322975	-1.39111478553598e-06	SLAMF1_F24
636699	cg03289479	9.61983501954465e-07	SLAMF1_F24
636700	cg13644369	8.87474182211733e-07	SLAMF1_F24
636701	cg14172981	-5.85989236693753e-06	SLAMF1_F24
636702	cg01880551	8.76873004676466e-07	SLAMF1_F24
636703	cg04525653	-4.31393856013611e-06	SLAMF1_F24
636704	cg14499497	-8.67991937819674e-06	SLAMF1_F24
636705	cg22178280	-5.15005602177712e-06	SLAMF1_F24
636706	cg02369879	8.24994012658782e-08	SLAMF1_F24
636707	cg18628367	6.04063598338832e-06	SLAMF1_F24
636708	cg20069602	-3.16874915106712e-06	SLAMF1_F24
636709	cg14826841	2.23149590212372e-06	SLAMF1_F24
636710	cg11462968	-2.58230446741598e-06	SLAMF1_F24
636711	cg16355231	5.35676728722321e-06	SLAMF1_F24
636712	cg16803088	5.81222989359712e-08	SLAMF1_F24
636713	cg07750339	-1.07929497218404e-06	SLAMF1_F24
636714	cg17405840	-1.402768141419e-06	SLAMF1_F24
636715	cg06907391	1.57034975570707e-06	SLAMF1_F24
636716	cg18320673	6.41889398449293e-06	SLAMF1_F24
636717	cg05898161	5.02367718036279e-06	SLAMF1_F24
636718	cg11908090	1.83802884175995e-06	SLAMF1_F24
636719	cg22044630	3.04921148304662e-07	SLAMF1_F24
636720	cg01965425	1.47485536551613e-06	SLAMF1_F24
636721	cg08521073	1.42465387542902e-06	SLAMF1_F24
636722	cg19759804	-2.93382230823143e-07	SLAMF1_F24
636723	cg04313733	-1.76554222256575e-06	SLAMF1_F24
636724	cg27454347	5.35954835353132e-06	SLAMF1_F24
636725	cg12689060	1.74639169822965e-06	SLAMF1_F24
636726	cg00444390	-9.31708417747924e-07	SLAMF1_F24
636727	cg14629055	3.3280769989141e-06	SLAMF1_F24
636728	cg13292993	4.83904819700348e-06	SLAMF1_F24
636729	cg00200189	-1.46706060857628e-06	SLAMF1_F24
636730	cg02344701	2.45032641661099e-06	SLAMF1_F24
636731	cg19161112	-4.45683777071483e-07	SLAMF1_F24
636732	cg16761097	-2.41955519240526e-06	SLAMF1_F24
636733	cg13341654	-3.1638340371745e-07	SLAMF1_F24
636734	cg19264123	1.38437844072057e-06	SLAMF1_F24
636735	cg16132520	-6.81694866787701e-09	SLAMF1_F24
636736	cg04329870	-5.69068225950581e-06	SLAMF1_F24
636737	cg16555165	-2.44022534153902e-07	SLAMF1_F24
636738	cg06897282	2.65940564276737e-06	SLAMF1_F24
636739	cg19388996	-6.42279561112134e-07	SLAMF1_F24
636740	cg09092489	2.5805156548275e-06	SLAMF1_F24
636741	cg16412228	-3.79881639527916e-07	SLAMF1_F24
636742	cg13554714	5.20267535579929e-06	SLAMF1_F24
636743	cg25586273	-6.39010346953434e-06	SLAMF1_F24
636744	cg09321086	2.62241733893394e-06	SLAMF1_F24
636745	cg10589385	9.67708766789006e-07	SLAMF1_F24
636746	cg25627850	3.68912232169136e-06	SLAMF1_F24
636747	cg05249955	-1.95254710296133e-06	SLAMF1_F24
636748	cg21437042	-4.38718184171187e-06	SLAMF1_F24
636749	cg02094318	-1.4752433924462e-06	SLAMF1_F24
636750	cg11425117	-1.37223504301571e-06	SLAMF1_F24
636751	cg26586669	-9.32638986492841e-07	SLAMF1_F24
636752	cg22372439	-8.60384596944698e-07	SLAMF1_F24
636753	cg23319597	6.72442853728711e-07	SLAMF1_F24
636754	cg03593280	-1.82006492688949e-06	SLAMF1_F24
636755	cg23708881	-2.86609598085663e-08	SLAMF1_F24
636756	cg09767524	2.33587236416653e-06	SLAMF1_F24
636757	cg12691372	1.47064728765516e-06	SLAMF1_F24
636758	cg26976755	9.30079271957913e-07	SLAMF1_F24
636759	cg06970510	-5.82192733581164e-07	SLAMF1_F24
636760	cg20266770	-4.90606628079713e-06	SLAMF1_F24
636761	cg09754134	-4.68703164946365e-07	SLAMF1_F24
636762	cg16262661	-3.79245037180409e-06	SLAMF1_F24
636763	cg15068083	5.49747516388434e-08	SLAMF1_F24
636764	cg09826973	-2.62167133456565e-06	SLAMF1_F24
636765	cg09644829	2.88243446077111e-07	SLAMF1_F24
636766	cg07287724	1.9313685903928e-06	SLAMF1_F24
636767	cg10991910	7.99012782833815e-08	SLAMF1_F24
636768	cg23702485	-6.62160355229134e-07	SLAMF1_F24
636769	cg19574704	-4.06705350284996e-06	SLAMF1_F24
636770	cg18034030	-1.5312279123061e-06	SLAMF1_F24
636771	cg14593164	2.576851720978e-06	SLAMF1_F24
636772	cg18597292	1.14111640900178e-06	SLAMF1_F24
636773	cg13364923	1.48436276862184e-06	SLAMF1_F24
636774	cg14462645	6.44738372479944e-07	SLAMF1_F24
636775	cg26340411	4.96474441379566e-06	SLAMF1_F24
636776	cg12371372	-6.04105396034765e-06	SLAMF1_F24
636777	cg25317611	-1.61802885698844e-06	SLAMF1_F24
636778	cg07183691	-4.49868632701052e-06	SLAMF1_F24
636779	cg17374310	3.11519889544881e-06	SLAMF1_F24
636780	cg01570459	6.34788469681097e-06	SLAMF1_F24
636781	cg12656291	-9.30559991899866e-07	SLAMF1_F24
636782	cg00767344	6.25613471349556e-06	SLAMF1_F24
636783	cg26786017	8.30546615960661e-07	SLAMF1_F24
636784	cg16716883	-1.38490272485295e-07	SLAMF1_F24
636785	cg22016434	-2.35912882923981e-11	SLAMF1_F24
636786	cg14363793	-2.35139634987105e-06	SLAMF1_F24
636787	cg17781669	-1.01943480646877e-05	SLAMF1_F24
636788	cg04434412	1.47224529973905e-06	SLAMF1_F24
636789	cg06517618	2.23707942377267e-07	SLAMF1_F24
636790	cg08274097	-5.21349015094602e-06	SLAMF1_F24
636791	cg11950299	2.81133859600835e-06	SLAMF1_F24
636792	cg22012693	5.80682243131191e-06	SLAMF1_F24
636793	cg07233014	1.27920728621095e-06	SLAMF1_F24
636794	cg14538316	2.41148420122841e-06	SLAMF1_F24
636795	cg09252196	2.34649306719372e-07	SLAMF1_F24
636796	cg13154012	-3.9061863250777e-06	SLAMF1_F24
636797	cg02725885	1.43361762075843e-07	SLAMF1_F24
636798	cg14820154	2.24155896487911e-06	SLAMF1_F24
636799	cg20818847	-2.46063474724852e-06	SLAMF1_F24
636800	cg06745955	-5.54024978301053e-06	SLAMF1_F24
636801	cg21524899	-2.08162116582059e-06	SLAMF1_F24
636802	cg04250561	4.61900523456447e-07	SLAMF1_F24
636803	cg08617607	5.53989567484947e-06	SLAMF1_F24
636804	cg08245023	-2.41226092805176e-07	SLAMF1_F24
636805	cg13740636	3.17061582383819e-06	SLAMF1_F24
636806	cg11240425	-1.27320969349137e-06	SLAMF1_F24
636807	cg01546084	-3.95720104791411e-06	SLAMF1_F24
636808	cg26461449	-5.53993026765022e-06	SLAMF1_F24
636809	cg03792296	3.37889474469827e-07	SLAMF1_F24
636810	cg16808893	-1.06299827658043e-06	SLAMF1_F24
636811	cg17153432	-2.75733883204086e-06	SLAMF1_F24
636812	cg26703758	-1.97807145315848e-08	SLAMF1_F24
636813	cg11022977	-1.77574695100173e-06	SLAMF1_F24
636814	cg17589836	-5.53322263069018e-06	SLAMF1_F24
636815	cg17708055	-2.67181024566731e-06	SLAMF1_F24
636816	cg09873703	4.66087604133333e-06	SLAMF1_F24
636817	cg08199235	-1.56225384428322e-06	SLAMF1_F24
636818	cg04465772	8.31534400819724e-07	SLAMF1_F24
636819	cg15681366	7.23669243514538e-07	SLAMF1_F24
636820	cg06782404	-2.04495005896799e-06	SLAMF1_F24
636821	cg12078605	4.92381993700161e-07	SLAMF1_F24
636822	cg07156814	1.91876575452706e-06	SLAMF1_F24
636823	cg19445758	-2.85382809304558e-07	SLAMF1_F24
636824	cg18941665	3.78175147409675e-06	SLAMF1_F24
636825	cg08286038	1.16459865590005e-07	SLAMF1_F24
636826	cg21698840	-5.88701290401317e-07	SLAMF1_F24
636827	cg26623286	3.09725991415885e-07	SLAMF1_F24
636828	cg20449048	8.26110104626698e-08	SLAMF1_F24
636829	cg09577722	3.92770635108639e-07	SLAMF1_F24
636830	cg10965478	-1.69033553616687e-06	SLAMF1_F24
636831	cg14513781	2.65209291321854e-07	SLAMF1_F24
636832	cg16108539	1.15665729742264e-06	SLAMF1_F24
636833	cg03134111	-3.00594810720538e-06	SLAMF1_F24
636834	cg16916604	-6.96401673940259e-07	SLAMF1_F24
636835	cg12830684	6.93184055706168e-06	SLAMF1_F24
636836	cg17828725	6.4463111290703e-07	SLAMF1_F24
636837	cg12679353	7.91256084956259e-07	SLAMF1_F24
636838	cg18308901	-2.63632544184326e-07	SLAMF1_F24
636839	cg15550572	-5.19969157087169e-07	SLAMF1_F24
636840	cg16709110	3.40802931625476e-07	SLAMF1_F24
636841	cg12754219	-1.10063411910649e-06	SLAMF1_F24
636842	cg17354190	7.71299614902207e-09	SLAMF1_F24
636843	cg04399140	-2.10458882227334e-06	SLAMF1_F24
636844	cg07505941	-3.45356523457042e-06	SLAMF1_F24
636845	cg03160217	-7.02793874204266e-06	SLAMF1_F24
636846	cg07583756	-4.2025401005124e-07	SLAMF1_F24
636847	cg23469230	1.34719428989289e-06	SLAMF1_F24
636848	cg11442917	-4.2520809698055e-07	SLAMF1_F24
636849	cg26984475	9.01189667748465e-07	SLAMF1_F24
636850	cg07514654	2.10327339601735e-06	SLAMF1_F24
636851	cg04882233	8.38603993982383e-08	SLAMF1_F24
636852	cg06810231	1.25003924246746e-06	SLAMF1_F24
636853	cg03662254	-6.80478585049632e-07	SLAMF1_F24
636854	cg15492414	-2.4606129208236e-06	SLAMF1_F24
636855	cg22510134	2.4123579009696e-06	SLAMF1_F24
636856	cg21625330	-5.66039222691131e-07	SLAMF1_F24
636857	cg02758956	1.50842859017605e-06	SLAMF1_F24
636858	cg25839932	-9.00402372210121e-07	SLAMF1_F24
636859	cg12614105	1.4115092264825e-06	SLAMF1_F24
636860	cg13717532	2.32879581306798e-06	SLAMF1_F24
636861	cg05177160	3.85258029687897e-07	SLAMF1_F24
636862	cg17221344	6.0454066162659e-06	SLAMF1_F24
636863	cg12800105	2.93798574543615e-06	SLAMF1_F24
636864	cg08046044	5.02232871525752e-06	SLAMF1_F24
636865	cg22573236	1.89092713597508e-06	SLAMF1_F24
636866	cg01501368	2.83704196012347e-06	SLAMF1_F24
636867	cg08533711	4.49962028605376e-06	SLAMF1_F24
636868	cg07541779	-1.2596367349913e-06	SLAMF1_F24
636869	cg23071107	-6.79377895683168e-07	SLAMF1_F24
636870	cg22879476	-2.8516914578881e-06	SLAMF1_F24
636871	cg27491797	8.52351442990968e-06	SLAMF1_F24
636872	cg03402435	3.32912179699055e-07	SLAMF1_F24
636873	cg22180069	1.66745223181049e-07	SLAMF1_F24
636874	cg02506706	-2.73187153704751e-06	SLAMF1_F24
636875	cg05180443	1.61272193260782e-06	SLAMF1_F24
636876	cg24247231	2.98092457268892e-06	SLAMF1_F24
636877	cg10911004	2.34919422971591e-06	SLAMF1_F24
636878	cg15937861	3.52231768030904e-06	SLAMF1_F24
636879	cg18607127	-1.47014835894865e-06	SLAMF1_F24
636880	cg01027113	-1.9677568909319e-06	SLAMF1_F24
636881	cg07451034	4.73664567935984e-08	SLAMF1_F24
636882	cg23181443	8.06321033930425e-06	SLAMF1_F24
636883	cg04987883	-3.45768952702016e-07	SLAMF1_F24
636884	cg04566359	2.53425911590786e-06	SLAMF1_F24
636885	cg09198031	6.32239606364575e-06	SLAMF1_F24
636886	cg17417584	4.74805814408058e-08	SLAMF1_F24
636887	cg17523597	1.27780610940478e-06	SLAMF1_F24
636888	cg09451457	1.47465838799916e-06	SLAMF1_F24
636889	cg17053201	2.00670956413282e-06	SLAMF1_F24
636890	cg01470419	1.41518988358392e-06	SLAMF1_F24
636891	cg11278080	-8.55925421785472e-07	SLAMF1_F24
636892	cg00140112	-1.13346324573676e-06	SLAMF1_F24
636893	cg17889402	-6.59064294908064e-07	SLAMF1_F24
636894	cg10270450	-9.8953761285126e-07	SLAMF1_F24
636895	cg01880320	3.66881743423623e-07	SLAMF1_F24
636896	cg19147608	2.43103449139935e-06	SLAMF1_F24
636897	cg09342063	-4.18424823099784e-06	SLAMF1_F24
636898	cg01591416	2.44414758537717e-07	SLAMF1_F24
636899	cg04109359	-5.61898671577069e-06	SLAMF1_F24
636900	cg03894490	1.83232454824194e-06	SLAMF1_F24
636901	cg18494668	6.41121540495381e-06	SLAMF1_F24
636902	cg27022584	7.32545003221589e-06	SLAMF1_F24
636903	cg16124562	3.94544435126097e-06	SLAMF1_F24
636904	cg25143359	-1.77352217189766e-06	SLAMF1_F24
636905	cg21553700	-2.12335014594269e-07	SLAMF1_F24
636906	cg08260790	-1.49062233029916e-06	SLAMF1_F24
636907	cg07489123	-4.18803337078134e-07	SLAMF1_F24
636908	cg04000821	7.94165882075336e-07	SLAMF1_F24
636909	cg04143307	-4.3024364528296e-06	SLAMF1_F24
636910	cg24407459	-7.23351929845726e-06	SLAMF1_F24
636911	cg02124060	1.22843560565289e-06	SLAMF1_F24
636912	cg25623072	-3.91842142850982e-07	SLAMF1_F24
636913	cg21540367	2.13438057262744e-06	SLAMF1_F24
636914	cg03267254	1.34789581361481e-06	SLAMF1_F24
636915	cg03146155	1.15865452842908e-06	SLAMF1_F24
636916	cg25759087	7.4131827106072e-07	SLAMF1_F24
636917	cg03887906	1.43926965633943e-06	SLAMF1_F24
636918	cg10053674	-6.06937552518239e-06	SLAMF1_F24
636919	cg04624517	-7.27672726706528e-06	SLAMF1_F24
636920	cg06559111	-3.67142077009193e-07	SLAMF1_F24
636921	cg13647861	9.65158763637517e-06	SLAMF1_F24
636922	cg22507639	-5.48718497867101e-07	SLAMF1_F24
636923	cg15229939	1.40007944589545e-07	SLAMF1_F24
636924	cg16585872	1.08091237441689e-05	SLAMF1_F24
636925	cg26483275	1.07768724424871e-06	SLAMF1_F24
636926	cg20936905	5.61181040545871e-07	SLAMF1_F24
636927	cg07036677	-2.12559171207988e-06	SLAMF1_F24
636928	cg26815336	1.63593601492883e-06	SLAMF1_F24
636929	cg12551317	-2.93138430256776e-06	SLAMF1_F24
636930	ch.16.1230298R	1.99129731963008e-06	SLAMF1_F24
636931	cg14681958	1.04042574127692e-06	SLAMF1_F24
636932	cg21214232	-7.88954446204533e-06	SLAMF1_F24
636933	cg17552714	1.41132494762425e-06	SLAMF1_F24
636934	cg12177546	1.30347239248618e-06	SLAMF1_F24
636935	cg04455355	4.58314093404012e-06	SLAMF1_F24
636936	cg02398878	1.40242643459454e-06	SLAMF1_F24
636937	cg15663948	-4.979949922075e-06	SLAMF1_F24
636938	cg23944588	-5.63035723475222e-07	SLAMF1_F24
636939	cg22357164	2.09131370595023e-06	SLAMF1_F24
636940	cg06201072	2.7844485960484e-06	SLAMF1_F24
636941	cg11126336	-4.24705227020859e-06	SLAMF1_F24
636942	cg08731171	-6.49453937373176e-06	SLAMF1_F24
636943	cg00057434	-4.75450664176011e-07	SLAMF1_F24
636944	cg00348836	-1.12440208194177e-06	SLAMF1_F24
636945	cg06801660	3.34705060296071e-06	SLAMF1_F24
636946	cg24430419	-9.85922483817514e-07	SLAMF1_F24
636947	cg09220361	1.1108488906718e-06	SLAMF1_F24
636948	cg04438595	-7.77468254594294e-07	SLAMF1_F24
636949	cg27083860	8.72244607683333e-06	SLAMF1_F24
636950	cg15925505	-2.30960678032723e-06	SLAMF1_F24
636951	cg03223356	3.61906822511062e-06	SLAMF1_F24
636952	cg26345679	5.47080142474866e-06	SLAMF1_F24
636953	cg03721281	6.44781843405969e-06	SLAMF1_F24
636954	cg20982675	4.69950835551272e-06	SLAMF1_F24
636955	cg09642964	3.42644651623931e-06	SLAMF1_F24
636956	cg06340907	5.83194487057728e-06	SLAMF1_F24
636957	cg23637907	1.56227465725854e-06	SLAMF1_F24
636958	cg25937003	-1.20486631523359e-05	SLAMF1_F24
636959	cg24171934	1.73478947725511e-06	SLAMF1_F24
636960	cg22916593	7.0326845602601e-06	SLAMF1_F24
636961	cg01546076	-3.05733542653892e-06	SLAMF1_F24
636962	cg23058755	6.15903235900052e-07	SLAMF1_F24
636963	cg03275084	2.54735131653698e-06	SLAMF1_F24
636964	cg26828593	-1.42792681812164e-07	SLAMF1_F24
636965	cg20424577	-2.61848241678775e-06	SLAMF1_F24
636966	ch.7.1269058F	-3.9646295979415e-08	SLAMF1_F24
636967	cg04318732	1.91552599048942e-06	SLAMF1_F24
636968	cg05887469	2.04525548057812e-06	SLAMF1_F24
636969	cg11920176	1.01052239839261e-05	SLAMF1_F24
636970	cg20040306	6.01960228025177e-06	SLAMF1_F24
636971	cg15554438	-2.80216492071788e-07	SLAMF1_F24
636972	cg11599142	-4.48776094420957e-07	SLAMF1_F24
636973	cg02836667	1.71307574057709e-06	SLAMF1_F24
636974	cg21169459	-4.66916508828762e-07	SLAMF1_F24
636975	cg07655693	-2.63825507173408e-07	SLAMF1_F24
636976	cg25459639	1.2176561054278e-06	SLAMF1_F24
636977	cg09875519	2.98354707613834e-07	SLAMF1_F24
636978	cg26320890	-6.90091150251554e-06	SLAMF1_F24
636979	cg09476265	3.36134652033551e-06	SLAMF1_F24
636980	cg00726470	-2.47299877322789e-06	SLAMF1_F24
636981	cg21322247	3.66221908067603e-06	SLAMF1_F24
636982	cg24040932	4.33466615960652e-06	SLAMF1_F24
636983	cg00804600	3.79720797497437e-06	SLAMF1_F24
636984	cg09723088	1.60280563510065e-06	SLAMF1_F24
636985	cg06574644	3.19495896436594e-07	SLAMF1_F24
636986	cg11195926	-3.72781008662589e-06	SLAMF1_F24
636987	cg10675427	-4.06369842138281e-07	SLAMF1_F24
636988	cg22810795	-3.50845671735945e-06	SLAMF1_F24
636989	cg02126277	-9.30081651733676e-07	SLAMF1_F24
636990	cg03309050	1.37807247026652e-07	SLAMF1_F24
636991	cg25329318	6.68940364985058e-07	SLAMF1_F24
636992	cg19791993	1.98644618043539e-07	SLAMF1_F24
636993	cg15676735	-7.45115067477977e-08	SLAMF1_F24
636994	cg19112349	8.23664725822299e-07	SLAMF1_F24
636995	cg01640773	7.89756624398507e-06	SLAMF1_F24
636996	cg20781140	1.61022603013372e-06	SLAMF1_F24
636997	cg16977630	-7.56452737652288e-06	SLAMF1_F24
636998	cg14780084	1.20151653779178e-06	SLAMF1_F24
636999	cg06892164	-3.24742322262863e-07	SLAMF1_F24
637000	cg21390082	1.09499918763078e-05	SLAMF1_F24
637001	cg07177321	2.18637864211191e-06	SLAMF1_F24
637002	cg19875644	2.83496755198535e-06	SLAMF1_F24
637003	cg13563519	-1.04792372452809e-06	SLAMF1_F24
637004	cg02247068	8.42584919350744e-07	SLAMF1_F24
637005	cg07126891	2.65420197642224e-06	SLAMF1_F24
637006	cg21750179	-2.65584335206758e-06	SLAMF1_F24
637007	cg07097863	8.97012132425152e-07	SLAMF1_F24
637008	cg16817946	-1.94268560097017e-07	SLAMF1_F24
637009	cg22213821	-8.20691359047804e-07	SLAMF1_F24
637010	cg05690239	7.58587361767732e-08	SLAMF1_F24
637011	cg09632876	7.21369565978663e-07	SLAMF1_F24
637012	cg11570753	-6.55267380190979e-06	SLAMF1_F24
637013	cg13655570	3.24949445147606e-07	SLAMF1_F24
637014	cg26495760	1.70777299305222e-06	SLAMF1_F24
637015	cg00448560	-3.89963598992566e-06	SLAMF1_F24
637016	cg02402630	4.47928108010061e-06	SLAMF1_F24
637017	cg12664209	6.10061647396581e-07	SLAMF1_F24
637018	cg05297121	-2.45349207703847e-06	SLAMF1_F24
637019	cg07612317	1.16692566958547e-06	SLAMF1_F24
637020	cg06896619	1.66172980431894e-08	SLAMF1_F24
637021	cg25659464	1.08147767262296e-08	SLAMF1_F24
637022	cg10556369	1.24672396843035e-07	SLAMF1_F24
637023	cg00520096	-1.44069145554787e-06	SLAMF1_F24
637024	cg01934819	1.77857022899787e-06	SLAMF1_F24
637025	cg20699079	-1.4794908829141e-06	SLAMF1_F24
637026	cg14257429	5.2024468376721e-07	SLAMF1_F24
637027	cg10514039	-6.27818485063588e-06	SLAMF1_F24
637028	cg05920928	1.88590140851011e-06	SLAMF1_F24
637029	cg09773897	6.51872329349177e-07	SLAMF1_F24
637030	cg13845792	1.38152466655859e-06	SLAMF1_F24
637031	cg05694095	-9.16706728898797e-07	SLAMF1_F24
637032	cg06494746	3.77073682360014e-06	SLAMF1_F24
637033	cg20806847	-7.1142640594465e-06	SLAMF1_F24
637034	cg03442014	-6.57288227824517e-07	SLAMF1_F24
637035	cg04630412	1.09090577094848e-06	SLAMF1_F24
637036	cg04558819	1.62377369401841e-06	SLAMF1_F24
637037	cg09655257	1.91851992857956e-06	SLAMF1_F24
637038	cg00346985	9.51516134664022e-06	SLAMF1_F24
637039	cg14292551	9.20643597691238e-07	SLAMF1_F24
637040	cg15905124	-1.0125100538753e-05	SLAMF1_F24
637041	cg01628528	-5.38858736524161e-06	SLAMF1_F24
637042	cg14353508	-9.27039823544842e-06	SLAMF1_F24
637043	cg22006386	4.59749235976574e-07	SLAMF1_F24
637044	cg14511790	2.09134587392659e-07	SLAMF1_F24
637045	cg13145437	-1.51657914624425e-06	SLAMF1_F24
637046	cg06717137	-2.40447055974721e-07	SLAMF1_F24
637047	cg14473339	-2.20525487447799e-07	SLAMF1_F24
637048	cg01689780	1.25312060034927e-06	SLAMF1_F24
637049	cg25029562	4.53971742247458e-07	SLAMF1_F24
637050	cg14860393	4.2595208363148e-06	SLAMF1_F24
637051	cg26716869	-2.28517268141644e-06	SLAMF1_F24
637052	cg14575602	-4.92258066066882e-06	SLAMF1_F24
637053	cg07707056	5.91403037660266e-07	SLAMF1_F24
637054	cg18780740	-6.83235613380562e-07	SLAMF1_F24
637055	cg05338167	4.03539975823084e-06	SLAMF1_F24
637056	cg21719957	8.88575781381741e-06	SLAMF1_F24
637057	cg22179552	2.6322442574847e-06	SLAMF1_F24
637058	cg03603636	5.93297798789709e-07	SLAMF1_F24
637059	cg11911648	5.64166309843057e-08	SLAMF1_F24
637060	cg11998687	-4.64979351074145e-06	SLAMF1_F24
637061	cg10149127	2.08121398894628e-06	SLAMF1_F24
637062	cg12683515	1.46013553841617e-06	SLAMF1_F24
637063	cg08883066	7.91462349772019e-07	SLAMF1_F24
637064	cg20028964	5.18716523718776e-08	SLAMF1_F24
637065	cg09709951	-8.86750582828021e-06	SLAMF1_F24
637066	cg04514738	-7.75516227474667e-07	SLAMF1_F24
637067	cg12239861	2.92726989302063e-06	SLAMF1_F24
637068	cg02701080	-2.311418281615e-06	SLAMF1_F24
637069	cg23738585	-1.16223250747474e-06	SLAMF1_F24
637070	cg13822260	1.19126771799692e-06	SLAMF1_F24
637071	cg06730721	2.16268647521217e-07	SLAMF1_F24
637072	cg05790087	-2.65357772392188e-06	SLAMF1_F24
637073	cg26623837	4.62960687537935e-06	SLAMF1_F24
637074	cg16468174	3.73238870508938e-06	SLAMF1_F24
637075	cg24527452	1.19605690512623e-06	SLAMF1_F24
637076	cg14711866	-1.77946647158828e-06	SLAMF1_F24
637077	cg00888007	4.5556705383224e-07	SLAMF1_F24
637078	cg23561752	-9.44899237265957e-07	SLAMF1_F24
637079	cg05340783	3.10143219486559e-06	SLAMF1_F24
637080	cg05221631	-4.21901786246137e-06	SLAMF1_F24
637081	cg26009554	3.43048107070925e-06	SLAMF1_F24
637082	cg24088187	-2.18219180015635e-06	SLAMF1_F24
637083	cg13712979	-4.36935347188168e-06	SLAMF1_F24
637084	cg14807565	-5.53284921852058e-07	SLAMF1_F24
637085	cg03695433	-5.72712258706009e-06	SLAMF1_F24
637086	cg17611446	2.71757100254904e-06	SLAMF1_F24
637087	cg14308980	-2.31053811009981e-06	SLAMF1_F24
637088	cg11028923	-1.16040290894864e-06	SLAMF1_F24
637089	cg20557595	4.53544057043269e-06	SLAMF1_F24
637090	cg23677712	-2.76651581251661e-06	SLAMF1_F24
637091	cg00244842	7.47085753061089e-07	SLAMF1_F24
637092	cg22344661	3.24276024404508e-06	SLAMF1_F24
637093	cg26174226	4.49194103978096e-06	SLAMF1_F24
637094	cg26435502	-8.89437448686678e-07	SLAMF1_F24
637095	cg11146248	7.49833829264886e-06	SLAMF1_F24
637096	cg02073545	2.2444120338014e-06	SLAMF1_F24
637097	cg18317494	1.07279735129374e-06	SLAMF1_F24
637098	cg23700491	3.25521584383526e-06	SLAMF1_F24
637099	cg01296796	8.34636048599163e-06	SLAMF1_F24
637100	cg20845050	-4.43331405002208e-06	SLAMF1_F24
637101	cg22375718	4.17509157729671e-06	SLAMF1_F24
637102	cg23433828	9.06827934523122e-08	SLAMF1_F24
637103	cg12169889	2.21185507864148e-06	SLAMF1_F24
637104	cg17589218	4.50337231123809e-07	SLAMF1_F24
637105	cg26139579	-3.58985142066875e-06	SLAMF1_F24
637106	cg27541892	1.27622061703513e-05	SLAMF1_F24
637107	cg00518029	-6.28152548677459e-07	SLAMF1_F24
637108	cg14566946	-2.80752275876297e-06	SLAMF1_F24
637109	cg22039482	1.39541864797649e-07	SLAMF1_F24
637110	cg07938847	-2.26111199670458e-06	SLAMF1_F24
637111	cg13279244	-8.76809125560158e-08	SLAMF1_F24
637112	cg12499211	9.79781631435049e-08	SLAMF1_F24
637113	cg20813462	-3.840914392262e-06	SLAMF1_F24
637114	cg05864520	-5.31464484244766e-07	SLAMF1_F24
637115	cg05196406	6.40146434199322e-07	SLAMF1_F24
637116	cg18874458	1.25059399779938e-06	SLAMF1_F24
637117	ch.14.628538R	3.69269201363228e-07	SLAMF1_F24
637118	cg19308985	-1.29540124541e-06	SLAMF1_F24
637119	cg26126690	4.79818453253381e-06	SLAMF1_F24
637120	cg13885115	-2.01091418176897e-06	SLAMF1_F24
637121	cg18439445	-2.29755577760964e-06	SLAMF1_F24
637122	cg14825187	4.90439973412168e-06	SLAMF1_F24
637123	cg23854195	9.73289742930724e-07	SLAMF1_F24
637124	cg00549815	-3.60142311822776e-06	SLAMF1_F24
637125	cg23638224	1.17267900739169e-06	SLAMF1_F24
637126	cg10410121	1.60515828590302e-06	SLAMF1_F24
637127	cg05769317	-1.896631735627e-06	SLAMF1_F24
637128	cg21611112	2.45785468353079e-06	SLAMF1_F24
637129	cg13744910	2.98301672052829e-06	SLAMF1_F24
637130	cg08773640	1.16430747173253e-06	SLAMF1_F24
637131	cg20323436	-3.3653837680842e-06	SLAMF1_F24
637132	cg01377932	4.57746121908255e-06	SLAMF1_F24
637133	cg11652329	-1.16386980158905e-07	SLAMF1_F24
637134	cg26987367	-1.12308105308798e-06	SLAMF1_F24
637135	cg11023565	2.66538818313849e-06	SLAMF1_F24
637136	cg09129590	7.38155167841421e-07	SLAMF1_F24
637137	cg08658667	4.69654416709739e-06	SLAMF1_F24
637138	cg02407659	2.07521502799094e-06	SLAMF1_F24
637139	cg19629543	6.19299924419092e-06	SLAMF1_F24
637140	cg09288924	1.94401211721554e-06	SLAMF1_F24
637141	cg06757333	2.70033601777132e-06	SLAMF1_F24
637142	cg01030624	-1.06539727899502e-05	SLAMF1_F24
637143	cg14142550	8.70480784045923e-07	SLAMF1_F24
637144	cg26202427	-9.72417394542058e-07	SLAMF1_F24
637145	cg02338578	1.72125847496346e-06	SLAMF1_F24
637146	cg04664045	-3.36941427085161e-07	SLAMF1_F24
637147	cg07815367	-2.16017924380174e-06	SLAMF1_F24
637148	cg23632863	1.00444982549136e-05	SLAMF1_F24
637149	cg26973895	-4.40674504447762e-07	SLAMF1_F24
637150	cg05848345	-5.74229345906749e-07	SLAMF1_F24
637151	cg15216699	-5.48646887955203e-07	SLAMF1_F24
637152	cg14121689	-4.62110209388188e-07	SLAMF1_F24
637153	cg26165286	1.70209450085794e-06	SLAMF1_F24
637154	cg04214399	3.90604509169031e-07	SLAMF1_F24
637155	cg17939164	1.29238667868322e-05	SLAMF1_F24
637156	cg01222216	-1.89651377002195e-07	SLAMF1_F24
637157	cg19565287	6.38117638643616e-06	SLAMF1_F24
637158	cg21902429	3.1801352476928e-06	SLAMF1_F24
637159	cg05058955	3.44667987524675e-06	SLAMF1_F24
637160	cg07261848	-1.06692505511777e-06	SLAMF1_F24
637161	cg12040017	-3.45432351770301e-06	SLAMF1_F24
637162	cg09743650	3.47303040663174e-06	SLAMF1_F24
637163	cg02936482	1.62236662518036e-06	SLAMF1_F24
637164	cg02428746	1.8828070597264e-06	SLAMF1_F24
637165	cg27551706	7.77196798304697e-06	SLAMF1_F24
637166	cg16043523	-1.49423129167376e-06	SLAMF1_F24
637167	cg11179868	-4.52607616913398e-06	SLAMF1_F24
637168	cg00588499	-1.4985362956081e-06	SLAMF1_F24
637169	cg05360477	1.70759576025736e-06	SLAMF1_F24
637170	cg03146377	6.43193961305902e-06	SLAMF1_F24
637171	cg01510588	-2.15543208987072e-06	SLAMF1_F24
637172	cg02664205	-8.92544866678436e-07	SLAMF1_F24
637173	cg08164977	6.23469860290026e-07	SLAMF1_F24
637174	cg14722509	-3.52797430885245e-06	SLAMF1_F24
637175	cg22711149	-1.13277360078033e-06	SLAMF1_F24
637176	cg25771797	4.04786628646447e-06	SLAMF1_F24
637177	cg26731060	-2.69591180286383e-07	SLAMF1_F24
637178	cg04000334	-5.68086359478429e-07	SLAMF1_F24
637179	cg11193423	3.56071699273999e-06	SLAMF1_F24
637180	cg05473963	2.53039517683886e-06	SLAMF1_F24
637181	cg09329516	3.43342336859643e-06	SLAMF1_F24
637182	cg05086975	8.34158273986412e-07	SLAMF1_F24
637183	cg15760556	-1.36463156719169e-06	SLAMF1_F24
637184	cg05545915	1.4691772602326e-08	SLAMF1_F24
637185	cg12166313	-4.47217098505264e-06	SLAMF1_F24
637186	cg17911958	1.21483143502247e-06	SLAMF1_F24
637187	cg12908665	-1.15754145774974e-06	SLAMF1_F24
637188	cg11566256	-8.78267545788619e-06	SLAMF1_F24
637189	cg13060334	-8.9150685553978e-06	SLAMF1_F24
637190	cg00207893	-8.02911170474314e-06	SLAMF1_F24
637191	cg02395581	-3.11550764706341e-06	SLAMF1_F24
637192	cg11480534	-2.41107942881683e-06	SLAMF1_F24
637193	cg00200230	9.56074568072699e-07	SLAMF1_F24
637194	cg10709351	-4.60142693637291e-06	SLAMF1_F24
637195	cg12940268	2.35304578054084e-06	SLAMF1_F24
637196	cg05922325	9.53513265596738e-08	SLAMF1_F24
637197	cg21032395	4.86839300712496e-06	SLAMF1_F24
637198	cg15064753	-2.01734815537574e-06	SLAMF1_F24
637199	cg17410857	1.01837944490227e-06	SLAMF1_F24
637200	cg12166802	2.70518112276267e-06	SLAMF1_F24
637201	cg01830450	-1.0032827314706e-06	SLAMF1_F24
637202	cg24688909	1.08248421942224e-06	SLAMF1_F24
637203	cg05256053	-3.81360186415353e-06	SLAMF1_F24
637204	cg07410108	7.23495349300429e-06	SLAMF1_F24
637205	cg25311656	1.16999636820426e-06	SLAMF1_F24
637206	cg11605336	6.49017137594792e-07	SLAMF1_F24
637207	cg27374423	-4.08827966020055e-07	SLAMF1_F24
637208	cg03355359	1.59492085295292e-06	SLAMF1_F24
637209	cg01634320	2.55498004406129e-06	SLAMF1_F24
637210	cg26137129	1.5210424858211e-06	SLAMF1_F24
637211	cg01858089	-2.51835775762578e-06	SLAMF1_F24
637212	cg24961501	-4.69420833810552e-06	SLAMF1_F24
637213	cg19074825	2.31374511868625e-06	SLAMF1_F24
637214	cg21022776	-2.05723193815758e-07	SLAMF1_F24
637215	cg20195987	5.06358604243255e-07	SLAMF1_F24
637216	cg09458009	1.28280670123644e-06	SLAMF1_F24
637217	cg09999560	1.73903453061864e-06	SLAMF1_F24
637218	cg15072796	2.16146927964894e-07	SLAMF1_F24
637219	cg17491759	2.1361313227144e-06	SLAMF1_F24
637220	cg01602332	-2.73160074396982e-06	SLAMF1_F24
637221	cg09811263	-3.13064451898169e-07	SLAMF1_F24
637222	cg16979263	1.57986089912861e-06	SLAMF1_F24
637223	cg12897947	-3.65977614022938e-07	SLAMF1_F24
637224	cg26282762	3.75726821658384e-07	SLAMF1_F24
637225	cg00599328	-9.53645992156864e-07	SLAMF1_F24
637226	cg00590139	2.37475128871054e-06	SLAMF1_F24
637227	cg09039206	-1.56655907535219e-06	SLAMF1_F24
637228	cg15938090	5.06536225508213e-06	SLAMF1_F24
637229	cg00500481	-5.86343794397602e-07	SLAMF1_F24
637230	cg09672752	6.1040810331514e-07	SLAMF1_F24
637231	cg18085636	2.22829693502575e-06	SLAMF1_F24
637232	cg16670307	2.0436080083018e-07	SLAMF1_F24
637233	cg14299235	-6.62660505528381e-06	SLAMF1_F24
637234	cg05985164	1.11380161523289e-07	SLAMF1_F24
637235	cg09546895	-2.00537771829365e-06	SLAMF1_F24
637236	cg18067856	9.0828530960308e-06	SLAMF1_F24
637237	cg02578560	3.97555519403343e-08	SLAMF1_F24
637238	cg23963317	3.37684010264033e-07	SLAMF1_F24
637239	cg03042792	-5.69993851737227e-06	SLAMF1_F24
637240	cg23794313	5.94931013973134e-06	SLAMF1_F24
637241	cg14020652	-9.09588089623039e-07	SLAMF1_F24
637242	cg06382042	1.72794329478691e-06	SLAMF1_F24
637243	cg11033186	-1.96087239891328e-07	SLAMF1_F24
637244	cg07757252	-4.76168465103616e-06	SLAMF1_F24
637245	cg14846293	3.03003220155889e-07	SLAMF1_F24
637246	cg22882449	-3.58705022342681e-07	SLAMF1_F24
637247	cg24225940	-1.28428650114324e-06	SLAMF1_F24
637248	cg13753149	-2.09727194019602e-06	SLAMF1_F24
637249	cg19578388	-2.84820985432352e-07	SLAMF1_F24
637250	cg04793989	2.40102953910377e-06	SLAMF1_F24
637251	cg05942413	-3.15913412537398e-08	SLAMF1_F24
637252	cg14056620	-5.34366713759638e-08	SLAMF1_F24
637253	cg13801569	-4.521893246813e-06	SLAMF1_F24
637254	cg03148461	7.5197173248324e-07	SLAMF1_F24
637255	cg22257107	-8.38758902452851e-06	SLAMF1_F24
637256	cg15714343	-2.61877595428212e-08	SLAMF1_F24
637257	cg04781016	2.25388357925766e-07	SLAMF1_F24
637258	cg11165425	-1.45338202060501e-06	SLAMF1_F24
637259	cg04113367	-7.73824452136734e-06	SLAMF1_F24
637260	cg09056677	1.84267748852445e-06	SLAMF1_F24
637261	cg21213617	3.77051312859895e-06	SLAMF1_F24
637262	cg17504698	1.3763994942855e-07	SLAMF1_F24
637263	cg02230811	-4.60765760299603e-07	SLAMF1_F24
637264	cg23415658	-2.34920456065254e-06	SLAMF1_F24
637265	cg14069683	-6.53976442457755e-06	SLAMF1_F24
637266	cg02577267	1.6482150863706e-05	SLAMF1_F24
637267	cg07027016	1.52122762756178e-06	SLAMF1_F24
637268	cg25732381	-5.65168300454174e-06	SLAMF1_F24
637269	cg20624451	-5.92531393631486e-07	SLAMF1_F24
637270	cg09303293	1.20756666202191e-06	SLAMF1_F24
637271	cg21741548	5.96514281751289e-06	SLAMF1_F24
637272	cg24639454	-3.58722758193937e-07	SLAMF1_F24
637273	cg07162692	5.91817278012078e-06	SLAMF1_F24
637274	cg10181818	-9.20220968453491e-07	SLAMF1_F24
637275	cg20610654	1.10522245076689e-05	SLAMF1_F24
637276	cg02076014	4.54705130591521e-06	SLAMF1_F24
637277	cg01352705	3.41510581550624e-06	SLAMF1_F24
637278	cg03519907	3.09886785498586e-06	SLAMF1_F24
637279	cg15865180	2.22802984278761e-06	SLAMF1_F24
637280	cg05394500	-3.05266601895276e-07	SLAMF1_F24
637281	cg09903049	7.27810411578472e-06	SLAMF1_F24
637282	cg01886556	2.20752786464038e-06	SLAMF1_F24
637283	cg25787499	4.28841048902871e-08	SLAMF1_F24
637284	cg10404683	-5.29188129214282e-07	SLAMF1_F24
637285	cg18448515	-8.49087497740178e-07	SLAMF1_F24
637286	cg08535171	5.91338750955997e-07	SLAMF1_F24
637287	cg13689260	2.63420011575026e-06	SLAMF1_F24
637288	cg15358487	-1.26511782322115e-06	SLAMF1_F24
637289	cg22061651	9.11218414533926e-07	SLAMF1_F24
637290	cg24727130	3.50403240564013e-06	SLAMF1_F24
637291	cg03555685	6.84003780455823e-06	SLAMF1_F24
637292	cg24929834	-1.24675707701925e-06	SLAMF1_F24
637293	cg05909886	-6.74921281313207e-07	SLAMF1_F24
637294	cg07799877	-6.72143386027397e-07	SLAMF1_F24
637295	cg13649103	2.53321101690735e-06	SLAMF1_F24
637296	cg09570951	2.23633002429349e-06	SLAMF1_F24
637297	cg03134556	-4.52660343002355e-06	SLAMF1_F24
637298	cg21825791	2.70160395499892e-06	SLAMF1_F24
637299	cg12807293	-1.39061837940087e-07	SLAMF1_F24
637300	cg22900896	-1.80554823882369e-06	SLAMF1_F24
637301	cg09521490	-3.42031474792593e-07	SLAMF1_F24
637302	cg02926747	-5.67951847523324e-07	SLAMF1_F24
637303	cg16312916	1.04688429978071e-07	SLAMF1_F24
637304	cg18743635	-4.05450931324057e-06	SLAMF1_F24
637305	cg18932121	-1.71047620094241e-06	SLAMF1_F24
637306	cg08327884	6.21244683310691e-06	SLAMF1_F24
637307	cg02928991	-2.09597163344707e-06	SLAMF1_F24
637308	cg22385175	3.50084138597865e-06	SLAMF1_F24
637309	cg17414511	1.54154320861391e-06	SLAMF1_F24
637310	cg04665871	1.0164858124247e-05	SLAMF1_F24
637311	cg21192029	8.65782717179875e-06	SLAMF1_F24
637312	cg05296337	-6.130613057943e-08	SLAMF1_F24
637313	cg02954111	8.78839755457846e-08	SLAMF1_F24
637314	ch.15.327351R	-9.06631828233689e-06	SLAMF1_F24
637315	cg17410668	2.21665663260608e-06	SLAMF1_F24
637316	cg18654122	-1.74168250977425e-06	SLAMF1_F24
637317	cg12813239	1.96753424210807e-06	SLAMF1_F24
637318	cg25281562	-9.23446538263388e-07	SLAMF1_F24
637319	cg03865281	5.22434617040211e-07	SLAMF1_F24
637320	cg26216217	6.15587263672811e-06	SLAMF1_F24
637321	cg03826594	-6.14418753756902e-07	SLAMF1_F24
637322	cg00256745	-9.81885888404969e-07	SLAMF1_F24
637323	cg12462224	-1.91145900593844e-06	SLAMF1_F24
637324	cg13796831	-1.17658680057378e-06	SLAMF1_F24
637325	cg02962903	-1.29282726287807e-06	SLAMF1_F24
637326	cg22389370	-3.29431026264224e-08	SLAMF1_F24
637327	cg17537466	2.83137328540546e-07	SLAMF1_F24
637328	cg21230021	8.40165482340166e-06	SLAMF1_F24
637329	cg03866569	-3.74736185101161e-08	SLAMF1_F24
637330	cg26690969	4.30350841473487e-06	SLAMF1_F24
637331	cg12647246	-7.16352265910912e-07	SLAMF1_F24
637332	cg11655515	-4.24620477557691e-08	SLAMF1_F24
637333	cg25671438	2.4677515744099e-07	SLAMF1_F24
637334	cg09032750	1.19500854648241e-07	SLAMF1_F24
637335	cg26091981	4.38279650170218e-06	SLAMF1_F24
637336	cg05844713	1.62413285365728e-07	SLAMF1_F24
637337	cg11503833	5.465490694583e-07	SLAMF1_F24
637338	cg14966992	1.34442824207661e-06	SLAMF1_F24
637339	cg18480328	-2.39043687188591e-06	SLAMF1_F24
637340	cg02512375	-2.24895577439962e-07	SLAMF1_F24
637341	cg21830122	-1.57603935376647e-06	SLAMF1_F24
637342	cg16511076	2.59732736274302e-06	SLAMF1_F24
637343	cg15616978	3.54425655107002e-06	SLAMF1_F24
637344	cg10784299	5.68135647743349e-06	SLAMF1_F24
637345	cg26396680	1.67087284787384e-06	SLAMF1_F24
637346	cg17324941	6.08152486023853e-07	SLAMF1_F24
637347	cg24679876	3.15060325251211e-06	SLAMF1_F24
637348	cg12100089	-3.4703590954876e-06	SLAMF1_F24
637349	cg08860543	1.01763898473407e-06	SLAMF1_F24
637350	cg15746583	2.55801117795855e-06	SLAMF1_F24
637351	cg11471772	-9.48715402301385e-07	SLAMF1_F24
637352	cg17532112	-6.85144960673598e-07	SLAMF1_F24
637353	cg02288341	-7.75251756418872e-07	SLAMF1_F24
637354	cg10888394	-3.06021232585192e-06	SLAMF1_F24
637355	cg08574564	-6.42000644757455e-07	SLAMF1_F24
637356	cg12923936	-8.85853121258959e-07	SLAMF1_F24
637357	cg12027043	-8.21247404956546e-06	SLAMF1_F24
637358	cg26369484	-1.99956978364653e-06	SLAMF1_F24
637359	cg10443237	-3.18832840554241e-06	SLAMF1_F24
637360	cg20365419	1.15706135381174e-06	SLAMF1_F24
637361	cg15096140	1.03114146018066e-06	SLAMF1_F24
637362	cg11903096	-2.09087721198906e-06	SLAMF1_F24
637363	cg23604606	4.05836649303947e-06	SLAMF1_F24
637364	cg17671559	1.04384868436829e-05	SLAMF1_F24
637365	cg12950645	-7.19476815603283e-06	SLAMF1_F24
637366	cg17674409	-2.08668296893926e-06	SLAMF1_F24
637367	cg07698266	1.91159218947525e-07	SLAMF1_F24
637368	cg04135728	2.2904345448541e-06	SLAMF1_F24
637369	cg07252283	5.734187361853e-06	SLAMF1_F24
637370	cg16254746	6.44129674992523e-06	SLAMF1_F24
637371	cg01459052	-7.44675974968114e-06	SLAMF1_F24
637372	cg00360769	-1.88982258736754e-06	SLAMF1_F24
637373	cg11062168	5.89548086758784e-07	SLAMF1_F24
637374	cg07223984	3.39535435187174e-06	SLAMF1_F24
637375	cg05050725	-7.67845411485227e-07	SLAMF1_F24
637376	cg02304370	9.1130372604254e-06	SLAMF1_F24
637377	cg23051299	-6.47177491943438e-06	SLAMF1_F24
637378	cg07913197	2.3654333213006e-06	SLAMF1_F24
637379	cg20575761	-5.17481481191351e-07	SLAMF1_F24
637380	cg15906945	-3.65404503786179e-06	SLAMF1_F24
637381	cg01557215	-2.75067214608458e-06	SLAMF1_F24
637382	cg24654264	-2.62246679707313e-07	SLAMF1_F24
637383	cg21924413	6.95948390777697e-07	SLAMF1_F24
637384	cg02837456	3.73815989453911e-06	SLAMF1_F24
637385	cg03470396	-2.27865990661642e-08	SLAMF1_F24
637386	cg26545167	-3.09310801281369e-06	SLAMF1_F24
637387	cg22439814	7.480633486544e-07	SLAMF1_F24
637388	cg26922737	-3.52561082363615e-07	SLAMF1_F24
637389	cg12833118	-4.27776792315806e-06	SLAMF1_F24
637390	cg09462089	7.23232088890361e-06	SLAMF1_F24
637391	cg04918695	1.12637854049122e-06	SLAMF1_F24
637392	cg26372885	-2.46298817260902e-06	SLAMF1_F24
637393	cg06627170	-1.65026732377292e-06	SLAMF1_F24
637394	cg25741171	7.96996971538192e-07	SLAMF1_F24
637395	cg19354125	-1.10735519536405e-06	SLAMF1_F24
637396	cg12001281	-1.89577703652203e-07	SLAMF1_F24
637397	cg18697691	-6.49034633794043e-06	SLAMF1_F24
637398	cg17959311	5.66228142283468e-08	SLAMF1_F24
637399	cg21490312	-2.80445416188325e-07	SLAMF1_F24
637400	cg26098312	-2.0187631102089e-06	SLAMF1_F24
637401	cg19091830	-2.39786544022007e-06	SLAMF1_F24
637402	cg11736228	-6.07752516104753e-06	SLAMF1_F24
637403	cg16787365	-1.03308523404154e-07	SLAMF1_F24
637404	cg18301136	2.17471523963728e-06	SLAMF1_F24
637405	cg02459726	3.08997908819117e-06	SLAMF1_F24
637406	cg02930033	-9.89710136131914e-07	SLAMF1_F24
637407	cg13995516	1.8521959225678e-07	SLAMF1_F24
637408	cg05467517	-4.8869131875986e-06	SLAMF1_F24
637409	cg16356472	3.57206146129125e-06	SLAMF1_F24
637410	cg03815062	-2.69093653056912e-06	SLAMF1_F24
637411	cg22831508	5.66914687890215e-07	SLAMF1_F24
637412	cg07894537	-4.07876827638946e-06	SLAMF1_F24
637413	cg18374220	-2.6625464632686e-08	SLAMF1_F24
637414	cg11945095	2.460944317933e-06	SLAMF1_F24
637415	cg19362352	-9.19566008593642e-08	SLAMF1_F24
637416	cg27104778	1.29683616965506e-06	SLAMF1_F24
637417	cg07613047	9.71737784240342e-07	SLAMF1_F24
637418	cg15326844	2.22883564346166e-06	SLAMF1_F24
637419	cg03288803	9.05236835536193e-07	SLAMF1_F24
637420	cg11451506	2.4240359788059e-06	SLAMF1_F24
637421	cg12400702	1.02338382065102e-07	SLAMF1_F24
637422	cg09160062	-1.82633653168157e-06	SLAMF1_F24
637423	cg15913002	1.13474114094804e-07	SLAMF1_F24
637424	cg18061678	-3.03021089466616e-07	SLAMF1_F24
637425	cg06962970	3.64654603771066e-07	SLAMF1_F24
637426	cg04704193	-5.0697221035339e-06	SLAMF1_F24
637427	cg19047292	-7.23827147882978e-07	SLAMF1_F24
637428	cg04790450	-1.72342027124444e-06	SLAMF1_F24
637429	cg05268347	-2.11137411994963e-06	SLAMF1_F24
637430	cg23040469	-3.18911891933742e-06	SLAMF1_F24
637431	cg15739660	-3.02778220896619e-06	SLAMF1_F24
637432	cg26642936	2.38725501143396e-05	SLAMF1_F24
637433	cg13775406	2.34341636794668e-06	SLAMF1_F24
637434	cg25511335	2.64205706836011e-06	SLAMF1_F24
637435	cg21106016	1.52069959314386e-06	SLAMF1_F24
637436	cg18363886	-3.01924275617082e-06	SLAMF1_F24
637437	cg13860493	1.32862301690027e-06	SLAMF1_F24
637438	cg26914004	3.42121744598718e-06	SLAMF1_F24
637439	cg10445599	-2.31644276117511e-07	SLAMF1_F24
637440	cg16876162	-6.18455589709142e-07	SLAMF1_F24
637441	cg02469457	-2.21691184604108e-07	SLAMF1_F24
637442	cg01255962	-1.00826640010616e-06	SLAMF1_F24
637443	cg03995571	-2.47124210695854e-07	SLAMF1_F24
637444	cg23759367	-3.67085076325606e-06	SLAMF1_F24
637445	cg15440563	-4.12277062149498e-07	SLAMF1_F24
637446	cg10969205	6.20550496253949e-07	SLAMF1_F24
637447	cg27136130	1.61456142915234e-06	SLAMF1_F24
637448	cg01954600	-4.39212625336876e-06	SLAMF1_F24
637449	cg08588611	2.99685837669834e-06	SLAMF1_F24
637450	cg13825663	-2.00749620029259e-07	SLAMF1_F24
637451	cg06546717	-4.92745411611889e-07	SLAMF1_F24
637452	cg04564980	3.34384613719949e-06	SLAMF1_F24
637453	cg13678371	-2.61405731172719e-07	SLAMF1_F24
637454	cg00329472	-1.06088217785411e-06	SLAMF1_F24
637455	cg19807207	-4.70218854438441e-06	SLAMF1_F24
637456	cg08549396	1.13468945815231e-06	SLAMF1_F24
637457	cg01352158	7.44201616856433e-07	SLAMF1_F24
637458	cg09194202	2.52389194246021e-06	SLAMF1_F24
637459	cg09462640	5.11808685498632e-07	SLAMF1_F24
637460	cg02143067	2.62102508534251e-06	SLAMF1_F24
637461	cg14575584	-1.98190474247475e-06	SLAMF1_F24
637462	cg01426923	3.23833750740847e-08	SLAMF1_F24
637463	cg03766027	-3.07764866692819e-07	SLAMF1_F24
637464	cg07013334	-4.83063921589896e-08	SLAMF1_F24
637465	cg02767242	7.40915896613415e-07	SLAMF1_F24
637466	cg01679485	-2.50234601068532e-06	SLAMF1_F24
637467	cg03694482	3.17439841697476e-06	SLAMF1_F24
637468	cg10449680	-3.46610843503683e-06	SLAMF1_F24
637469	cg23307622	-1.40191523731709e-06	SLAMF1_F24
637470	cg24717381	-4.87103331431078e-07	SLAMF1_F24
637471	cg21022003	1.65238084841221e-06	SLAMF1_F24
637472	cg05046556	-1.61649457628932e-07	SLAMF1_F24
637473	cg13058512	9.98649624715078e-07	SLAMF1_F24
637474	cg22001510	-5.48476660444724e-07	SLAMF1_F24
637475	cg08939496	5.390384832855e-06	SLAMF1_F24
637476	cg00590152	-3.29796682161506e-06	SLAMF1_F24
637477	cg12463158	-3.61852102752604e-07	SLAMF1_F24
637478	cg05816696	-3.99822582005931e-06	SLAMF1_F24
637479	cg26867774	-6.54573002494044e-06	SLAMF1_F24
637480	cg12904262	-4.26570654403312e-06	SLAMF1_F24
637481	cg04392496	-5.80224923178177e-06	SLAMF1_F24
637482	cg02344373	4.35490646260817e-06	SLAMF1_F24
637483	cg05859293	8.07636604470202e-07	SLAMF1_F24
637484	cg07608496	-4.05479834480864e-07	SLAMF1_F24
637485	cg04579885	1.91674419427837e-06	SLAMF1_F24
637486	cg00074568	3.91019172695752e-07	SLAMF1_F24
637487	cg11516502	-1.51964087894312e-06	SLAMF1_F24
637488	cg00586383	-2.07099927092429e-06	SLAMF1_F24
637489	cg14686649	-4.65776825198334e-06	SLAMF1_F24
637490	cg11529849	2.04155074231092e-06	SLAMF1_F24
637491	cg12276426	1.1158141204547e-06	SLAMF1_F24
637492	cg07161172	1.07869500383601e-06	SLAMF1_F24
637493	cg00432789	-2.53633832990501e-06	SLAMF1_F24
637494	cg08609279	2.2976367994706e-06	SLAMF1_F24
637495	cg12193399	-1.06881245453035e-05	SLAMF1_F24
637496	cg21444933	2.59617618231166e-07	SLAMF1_F24
637497	cg05554891	-2.13629262340042e-07	SLAMF1_F24
637498	cg27537600	3.41205161032118e-07	SLAMF1_F24
637499	cg09160332	2.22590272960338e-06	SLAMF1_F24
637500	cg05063895	-4.00497574794007e-06	SLAMF1_F24
637501	cg12001265	-1.70675707968492e-06	SLAMF1_F24
637502	cg13856867	-2.64222640153376e-06	SLAMF1_F24
637503	cg15979097	-1.71969356924311e-06	SLAMF1_F24
637504	cg04323379	-8.84401553311458e-07	SLAMF1_F24
637505	cg01669573	9.8847556110728e-07	SLAMF1_F24
637506	cg25273041	-9.00325652043955e-07	SLAMF1_F24
637507	cg11406340	5.12997039384347e-07	SLAMF1_F24
637508	cg03754000	3.77175252424547e-06	SLAMF1_F24
637509	cg24688721	-3.01936822037524e-06	SLAMF1_F24
637510	cg06777321	-3.8853056596139e-06	SLAMF1_F24
637511	cg21961766	-3.95105141339525e-06	SLAMF1_F24
637512	cg01989660	7.78767773372919e-06	SLAMF1_F24
637513	cg15628633	1.39733750859748e-06	SLAMF1_F24
637514	cg25596926	2.02230480642382e-06	SLAMF1_F24
637515	cg09774287	2.93571896685819e-06	SLAMF1_F24
637516	cg26633897	3.66051565944015e-06	SLAMF1_F24
637517	cg17155010	-7.37943035443159e-06	SLAMF1_F24
637518	cg26006782	2.34847057516493e-06	SLAMF1_F24
637519	cg25440893	7.40489545502554e-06	SLAMF1_F24
637520	cg02674804	-9.60556274696281e-07	SLAMF1_F24
637521	cg02889834	-1.14452114641466e-06	SLAMF1_F24
637522	cg25118159	4.31674670548821e-06	SLAMF1_F24
637523	cg08106449	-6.56510163208541e-07	SLAMF1_F24
637524	cg06084579	2.96288416171469e-06	SLAMF1_F24
637525	cg26872708	3.09627493982119e-06	SLAMF1_F24
637526	cg17368632	3.04878215020039e-06	SLAMF1_F24
637527	cg04695635	-5.39774280630412e-06	SLAMF1_F24
637528	cg07362164	9.61453260677948e-06	SLAMF1_F24
637529	cg21810920	-2.48312411865212e-06	SLAMF1_F24
637530	cg07719617	9.70815850965972e-08	SLAMF1_F24
637531	cg15477165	7.28559390200145e-07	SLAMF1_F24
637532	cg12611488	4.26603099771257e-06	SLAMF1_F24
637533	cg12553720	-2.83230197708623e-06	SLAMF1_F24
637534	cg05567165	-1.67146933893123e-06	SLAMF1_F24
637535	cg14008999	9.95298535839423e-06	SLAMF1_F24
637536	cg23975564	1.85071575895444e-06	SLAMF1_F24
637537	cg24864984	4.23641401716714e-06	SLAMF1_F24
637538	cg00758816	5.93992126557865e-06	SLAMF1_F24
637539	cg11617357	2.02719894904051e-07	SLAMF1_F24
637540	cg19267825	-2.90708941367935e-06	SLAMF1_F24
637541	cg19637083	2.3667467312774e-06	SLAMF1_F24
637542	cg09922092	5.81835065825659e-06	SLAMF1_F24
637543	cg20643274	-1.54843363452991e-06	SLAMF1_F24
637544	cg02148270	1.49275737678939e-06	SLAMF1_F24
637545	cg09592603	-2.68421791319738e-07	SLAMF1_F24
637546	cg07308232	-1.39084441204518e-07	SLAMF1_F24
637547	cg16979070	8.94618073407715e-07	SLAMF1_F24
637548	cg06957130	-7.01098982307153e-07	SLAMF1_F24
637549	cg27017707	1.55972610895488e-06	SLAMF1_F24
637550	cg02295919	1.7139278389181e-06	SLAMF1_F24
637551	cg05604322	2.49160351758646e-06	SLAMF1_F24
637552	cg07071978	1.24734180647564e-06	SLAMF1_F24
637553	cg16086945	4.96697635406391e-06	SLAMF1_F24
637554	cg01007345	6.03475391885308e-07	SLAMF1_F24
637555	cg25908045	6.2486098866883e-07	SLAMF1_F24
637556	cg02768162	-3.26811925932847e-06	SLAMF1_F24
637557	cg01860805	-2.47301653692171e-07	SLAMF1_F24
637558	cg02483353	-1.08753296095528e-06	SLAMF1_F24
637559	cg08962164	4.81962136123619e-06	SLAMF1_F24
637560	cg25406205	8.65261121408776e-08	SLAMF1_F24
637561	cg12785600	2.31175259719356e-06	SLAMF1_F24
637562	cg23697630	-3.2316401220446e-07	SLAMF1_F24
637563	cg20435594	-3.51913148896923e-06	SLAMF1_F24
637564	cg15133201	1.35740753173935e-06	SLAMF1_F24
637565	cg05425107	-1.77519403982856e-06	SLAMF1_F24
637566	cg01024168	1.3689703804583e-06	SLAMF1_F24
637567	cg26292918	-7.28976923377519e-06	SLAMF1_F24
637568	cg10026431	2.40291250297664e-06	SLAMF1_F24
637569	cg06090569	8.81583161026426e-06	SLAMF1_F24
637570	cg20849833	-4.77118461514172e-06	SLAMF1_F24
637571	cg17861802	3.90575633169747e-07	SLAMF1_F24
637572	cg16708178	9.1588981003103e-07	SLAMF1_F24
637573	cg12996731	4.29015084744081e-06	SLAMF1_F24
637574	cg05604158	1.53824714181099e-06	SLAMF1_F24
637575	cg05844473	3.00889518056437e-07	SLAMF1_F24
637576	cg15342384	2.36983838402367e-07	SLAMF1_F24
637577	cg21025168	-3.23668535346178e-06	SLAMF1_F24
637578	cg13394559	5.68687753120964e-07	SLAMF1_F24
637579	cg10652467	-1.09684413347777e-06	SLAMF1_F24
637580	cg00210249	2.56481406385918e-06	SLAMF1_F24
637581	cg07451531	3.8515343327795e-06	SLAMF1_F24
637582	cg10391895	-1.14391070269071e-07	SLAMF1_F24
637583	cg00723928	6.42467357219816e-06	SLAMF1_F24
637584	cg17274827	-2.33674577231986e-06	SLAMF1_F24
637585	cg24358436	1.1843786784946e-06	SLAMF1_F24
637586	cg25561291	3.32525689865017e-06	SLAMF1_F24
637587	cg27292388	-3.45007365922464e-06	SLAMF1_F24
637588	cg03854025	2.46506430437177e-06	SLAMF1_F24
637589	cg24415728	5.5533326568823e-06	SLAMF1_F24
637590	cg05056301	1.0435296967779e-06	SLAMF1_F24
637591	cg08834922	-2.47137844917371e-06	SLAMF1_F24
637592	cg13623999	-1.07431264816557e-06	SLAMF1_F24
637593	cg12399536	-1.80013542118119e-07	SLAMF1_F24
637594	cg15528320	6.21354604436595e-06	SLAMF1_F24
637595	cg22443258	-9.24283697504397e-06	SLAMF1_F24
637596	cg17173896	-3.67289197088946e-06	SLAMF1_F24
637597	cg21958457	4.31083187518652e-07	SLAMF1_F24
637598	cg07991565	3.58124312158207e-06	SLAMF1_F24
637599	cg05191454	4.7842001607701e-07	SLAMF1_F24
637600	cg11256802	-9.58488499217372e-06	SLAMF1_F24
637601	cg20396436	-9.60618512983487e-07	SLAMF1_F24
637602	cg14221460	-1.10771140021818e-06	SLAMF1_F24
637603	cg01511231	3.00322569985197e-06	SLAMF1_F24
637604	cg14858551	1.74294879286283e-07	SLAMF1_F24
637605	cg17058935	7.25587334295677e-07	SLAMF1_F24
637606	cg00471309	3.21727788728556e-06	SLAMF1_F24
637607	cg05918376	1.489820795247e-06	SLAMF1_F24
637608	cg16034260	-1.57322188848038e-06	SLAMF1_F24
637609	cg26653777	1.2440553199081e-06	SLAMF1_F24
637610	cg16312512	2.61304870681674e-06	SLAMF1_F24
637611	cg11017062	3.73073647643921e-06	SLAMF1_F24
637612	cg16632346	-2.34577006079631e-06	SLAMF1_F24
637613	cg05594286	1.3201415043829e-05	SLAMF1_F24
637614	cg20819345	-1.08704544187394e-05	SLAMF1_F24
637615	cg10314439	-5.27823599158277e-06	SLAMF1_F24
637616	cg23410627	8.31851975793544e-07	SLAMF1_F24
637617	cg24082983	-1.43732829676613e-06	SLAMF1_F24
637618	cg23263057	2.82525677760697e-06	SLAMF1_F24
637619	cg19955105	2.40473047177829e-06	SLAMF1_F24
637620	cg26655873	-1.59996844458368e-07	SLAMF1_F24
637621	cg09427156	-4.23309828678662e-06	SLAMF1_F24
637622	cg01066036	5.20124733080872e-07	SLAMF1_F24
637623	cg23675300	-6.67422277646337e-06	SLAMF1_F24
637624	cg16482631	1.89612531564568e-07	SLAMF1_F24
637625	cg07749071	-3.14447717327631e-07	SLAMF1_F24
637626	cg01364826	4.04769860037888e-06	SLAMF1_F24
637627	cg01058212	-8.1740466422005e-07	SLAMF1_F24
637628	cg04754741	2.73141376744748e-06	SLAMF1_F24
637629	cg22248580	4.68509618524292e-06	SLAMF1_F24
637630	cg00287601	1.84288711978183e-06	SLAMF1_F24
637631	cg04033857	-7.13033491964313e-06	SLAMF1_F24
637632	cg05989460	-2.11626916139792e-07	SLAMF1_F24
637633	cg13893372	-2.21765773973411e-06	SLAMF1_F24
637634	cg06444207	1.41160906869373e-06	SLAMF1_F24
637635	cg08199953	7.14234337452774e-07	SLAMF1_F24
637636	cg26260386	6.43774661904989e-07	SLAMF1_F24
637637	cg12331769	-6.35063559855003e-06	SLAMF1_F24
637638	cg08952467	-3.50814254268936e-07	SLAMF1_F24
637639	cg02343425	-1.26656091599823e-06	SLAMF1_F24
637640	cg07462855	-1.01678964137109e-06	SLAMF1_F24
637641	cg11065621	1.22937475840305e-06	SLAMF1_F24
637642	cg27534912	2.06514427446307e-06	SLAMF1_F24
637643	cg26908946	3.06492377843315e-06	SLAMF1_F24
637644	cg14550338	-4.63759849984871e-07	SLAMF1_F24
637645	cg17371081	1.81834242255642e-06	SLAMF1_F24
637646	cg11905108	-5.15103582000536e-07	SLAMF1_F24
637647	cg04878902	-3.4743200538627e-06	SLAMF1_F24
637648	cg20750932	-1.53223758737922e-06	SLAMF1_F24
637649	cg03286311	2.99633262678848e-08	SLAMF1_F24
637650	cg24711649	2.38250733216385e-06	SLAMF1_F24
637651	cg22079534	2.70353052736482e-06	SLAMF1_F24
637652	cg18489346	1.90812053000118e-06	SLAMF1_F24
637653	cg00430355	1.74386903024906e-08	SLAMF1_F24
637654	cg15006682	1.2516848474554e-06	SLAMF1_F24
637655	cg15788231	3.02379514247139e-06	SLAMF1_F24
637656	cg20763520	9.01911086435893e-07	SLAMF1_F24
637657	cg08273598	-5.62593629327773e-07	SLAMF1_F24
637658	cg15244874	1.59030712447e-06	SLAMF1_F24
637659	cg19868007	-3.37303107618453e-07	SLAMF1_F24
637660	cg08128688	-8.8073756925001e-07	SLAMF1_F24
637661	cg22026150	-3.12080697295155e-07	SLAMF1_F24
637662	cg06113354	-2.47793084882346e-07	SLAMF1_F24
637663	cg15963913	3.96945833949364e-07	SLAMF1_F24
637664	cg16928046	-9.14722680341861e-06	SLAMF1_F24
637665	cg00147079	-1.50183795230479e-06	SLAMF1_F24
637666	cg25427574	4.47342839114192e-06	SLAMF1_F24
637667	cg21573359	-1.7998223158466e-06	SLAMF1_F24
637668	cg18712309	-4.79936963814225e-07	SLAMF1_F24
637669	cg06054715	4.80891063882739e-06	SLAMF1_F24
637670	cg04078939	2.96275501524185e-07	SLAMF1_F24
637671	cg13185030	-2.07221668208478e-07	SLAMF1_F24
637672	cg21015639	-5.70386583609881e-07	SLAMF1_F24
637673	cg12392499	-6.25532090214797e-06	SLAMF1_F24
637674	cg18335243	-1.78191290346142e-07	SLAMF1_F24
637675	cg25349828	1.25145970285866e-06	SLAMF1_F24
637676	cg26689483	-1.89662788603275e-06	SLAMF1_F24
637677	cg06128608	1.65308124410374e-06	SLAMF1_F24
637678	cg08743032	-5.47804085474496e-06	SLAMF1_F24
637679	cg03894990	2.03670796265524e-06	SLAMF1_F24
637680	cg24669183	3.40733620290759e-06	SLAMF1_F24
637681	cg12257670	-4.30622282291594e-07	SLAMF1_F24
637682	cg25969575	-1.96917255948508e-06	SLAMF1_F24
637683	cg10684714	-8.2471938989712e-09	SLAMF1_F24
637684	cg09819495	4.62217909237917e-08	SLAMF1_F24
637685	cg10202788	-2.28258954743015e-06	SLAMF1_F24
637686	cg03882270	1.67839386402421e-06	SLAMF1_F24
637687	cg14760221	3.56834374151605e-06	SLAMF1_F24
637688	cg06538757	6.64426276616422e-07	SLAMF1_F24
637689	cg15495146	-1.00386812989137e-07	SLAMF1_F24
637690	cg18146843	-2.34756287195524e-07	SLAMF1_F24
637691	cg17328195	2.95579699216768e-06	SLAMF1_F24
637692	cg08529987	-2.69869735044788e-06	SLAMF1_F24
637693	cg24227031	-1.451753323976e-06	SLAMF1_F24
637694	cg03078296	4.77125318726961e-06	SLAMF1_F24
637695	cg20166685	-4.04899131366846e-08	SLAMF1_F24
637696	cg06177560	-1.45534548696965e-06	SLAMF1_F24
637697	cg13028481	-3.81582680817214e-06	SLAMF1_F24
637698	cg07530048	-2.66613872368251e-06	SLAMF1_F24
637699	cg26183409	4.13265843468502e-07	SLAMF1_F24
637700	cg02718199	-1.31158138256882e-06	SLAMF1_F24
637701	cg11715981	-7.91222555685925e-07	SLAMF1_F24
637702	cg03703876	1.0851919653679e-06	SLAMF1_F24
637703	cg18293346	3.32142084665359e-06	SLAMF1_F24
637704	cg21319310	-4.73684210508314e-06	SLAMF1_F24
637705	cg20128188	1.56461186078866e-06	SLAMF1_F24
637706	cg07421295	5.97225242463076e-06	SLAMF1_F24
637707	cg06673315	6.08568963399134e-07	SLAMF1_F24
637708	cg13436907	6.18806969185746e-06	SLAMF1_F24
637709	cg20746797	-7.55056723941408e-07	SLAMF1_F24
637710	cg08268125	-2.76371410350508e-08	SLAMF1_F24
637711	cg01044662	-9.52354129633936e-06	SLAMF1_F24
637712	cg06583355	-7.12770232911719e-06	SLAMF1_F24
637713	cg02774128	1.99795588687756e-06	SLAMF1_F24
637714	cg23325240	-7.01081387635203e-06	SLAMF1_F24
637715	cg16933039	-2.61798361597897e-06	SLAMF1_F24
637716	cg26131115	-1.10207566863131e-06	SLAMF1_F24
637717	cg13508732	5.96004605792288e-06	SLAMF1_F24
637718	cg13630493	2.92126099999513e-06	SLAMF1_F24
637719	cg25287247	-1.13838662887766e-07	SLAMF1_F24
637720	cg01745902	-3.2151223666348e-06	SLAMF1_F24
637721	cg07856387	1.26323786205848e-07	SLAMF1_F24
637722	cg09142090	-3.99884160789945e-06	SLAMF1_F24
637723	cg01274321	3.64642140359016e-06	SLAMF1_F24
637724	cg09610644	3.45063794569332e-06	SLAMF1_F24
637725	cg01591405	-4.47732784844581e-06	SLAMF1_F24
637726	cg13857921	6.78841121892662e-07	SLAMF1_F24
637727	cg10212621	2.1472107659784e-06	SLAMF1_F24
637728	cg14567175	2.1897773662552e-06	SLAMF1_F24
637729	cg20883095	3.24455482046668e-06	SLAMF1_F24
637730	cg02535089	7.7627688551248e-07	SLAMF1_F24
637731	cg10091594	-4.31766664400752e-06	SLAMF1_F24
637732	cg08426538	-5.79182661059329e-07	SLAMF1_F24
637733	cg07928060	-4.46080808077539e-06	SLAMF1_F24
637734	cg05123257	4.54602381208815e-06	SLAMF1_F24
637735	cg23424310	3.44669993549384e-06	SLAMF1_F24
637736	cg07703264	-1.36111471063814e-06	SLAMF1_F24
637737	cg20470643	1.0729305916339e-06	SLAMF1_F24
637738	cg22949149	-7.84141888394878e-08	SLAMF1_F24
637739	cg20546194	3.04176198411667e-06	SLAMF1_F24
637740	cg27492458	3.21065242025981e-08	SLAMF1_F24
637741	cg04746592	-1.76820443751484e-06	SLAMF1_F24
637742	cg09768082	1.27640967337063e-06	SLAMF1_F24
637743	cg04902128	5.34359114171033e-07	SLAMF1_F24
637744	cg25992657	-2.18929839551484e-07	SLAMF1_F24
637745	cg26520396	-2.17843846629455e-07	SLAMF1_F24
637746	cg02044621	4.95483013401678e-06	SLAMF1_F24
637747	cg11498219	3.93585780148959e-06	SLAMF1_F24
637748	cg18206116	2.06463659863756e-07	SLAMF1_F24
637749	cg15831722	1.25584712840596e-07	SLAMF1_F24
637750	cg05130936	8.6428412884735e-07	SLAMF1_F24
637751	cg21663357	1.12946755013133e-06	SLAMF1_F24
637752	cg21526011	4.20782606731771e-06	SLAMF1_F24
637753	cg15937784	-2.70910902374452e-06	SLAMF1_F24
637754	cg11325249	4.89505394512418e-06	SLAMF1_F24
637755	cg18727637	1.79969112754455e-06	SLAMF1_F24
637756	cg10604091	-4.03450458583229e-06	SLAMF1_F24
637757	cg18328239	-7.14499363226233e-08	SLAMF1_F24
637758	cg17005244	-1.19701848725506e-07	SLAMF1_F24
637759	cg16890385	4.36158192122064e-06	SLAMF1_F24
637760	cg01088546	-5.51892479440024e-06	SLAMF1_F24
637761	cg15156367	-1.5668014590781e-06	SLAMF1_F24
637762	cg19686152	-7.18996354591866e-06	SLAMF1_F24
637763	cg24532031	2.42612091724987e-07	SLAMF1_F24
637764	cg20809153	1.23721117753999e-06	SLAMF1_F24
637765	cg15118447	8.7839266378136e-06	SLAMF1_F24
637766	cg07230890	5.48009658128008e-06	SLAMF1_F24
637767	cg13933592	1.71928614134084e-06	SLAMF1_F24
637768	cg21175139	4.42380729926394e-07	SLAMF1_F24
637769	cg07670185	-6.41723199459072e-06	SLAMF1_F24
637770	cg11924352	-3.47203012637878e-06	SLAMF1_F24
637771	cg09428251	2.18010529693031e-06	SLAMF1_F24
637772	cg13161456	2.84576454742052e-08	SLAMF1_F24
637773	cg04220426	9.32107515200872e-06	SLAMF1_F24
637774	cg17372327	4.03054370791751e-06	SLAMF1_F24
637775	cg05944840	-2.27285049176409e-06	SLAMF1_F24
637776	cg01891259	2.43088314486028e-06	SLAMF1_F24
637777	cg11076714	6.86332598858723e-06	SLAMF1_F24
637778	cg05005422	1.62482046614376e-06	SLAMF1_F24
637779	cg12540553	-2.08814590920593e-06	SLAMF1_F24
637780	cg00179892	-1.17968653711539e-06	SLAMF1_F24
637781	cg07871532	-4.64260377259811e-06	SLAMF1_F24
637782	cg12186975	-3.6434397488826e-06	SLAMF1_F24
637783	cg10664322	-1.80669929389037e-06	SLAMF1_F24
637784	cg10484675	2.31955431066702e-07	SLAMF1_F24
637785	cg01005371	-4.73596091297954e-06	SLAMF1_F24
637786	cg03163878	-1.4790928652601e-06	SLAMF1_F24
637787	cg00992039	7.24264842674041e-07	SLAMF1_F24
637788	cg22759220	-5.53037726814304e-06	SLAMF1_F24
637789	cg27012938	1.63670796921662e-06	SLAMF1_F24
637790	cg00026857	7.56282840835639e-07	SLAMF1_F24
637791	cg17749443	-2.4917885910738e-06	SLAMF1_F24
637792	cg23144046	-4.72565598352065e-06	SLAMF1_F24
637793	cg02878891	2.71543238079635e-07	SLAMF1_F24
637794	cg11194863	-1.19929764159981e-06	SLAMF1_F24
637795	cg11227596	6.00470719503046e-06	SLAMF1_F24
637796	cg05399692	1.48554674446185e-06	SLAMF1_F24
637797	cg04662461	1.17049641254437e-06	SLAMF1_F24
637798	cg11177740	-3.53799913153159e-06	SLAMF1_F24
637799	cg23526973	-1.25132910078198e-07	SLAMF1_F24
637800	cg18477163	-3.64778032290569e-06	SLAMF1_F24
637801	cg19639831	7.732759284538e-09	SLAMF1_F24
637802	cg14422451	-5.13071542560375e-06	SLAMF1_F24
637803	cg01802057	6.28850527653632e-07	SLAMF1_F24
637804	cg27497354	1.27847085819579e-06	SLAMF1_F24
637805	cg05669709	1.04612549952614e-06	SLAMF1_F24
637806	cg16881676	1.24305892364088e-06	SLAMF1_F24
637807	cg16644366	1.92447710369862e-07	SLAMF1_F24
637808	cg21006686	3.1247290859489e-06	SLAMF1_F24
637809	cg04632997	-6.3132023290807e-06	SLAMF1_F24
637810	cg26758283	1.29768925975858e-06	SLAMF1_F24
637811	cg14923370	3.40027749819307e-06	SLAMF1_F24
637812	cg12675583	-2.77223083137179e-06	SLAMF1_F24
637813	cg10480328	-2.9554772483304e-06	SLAMF1_F24
637814	cg16349527	4.28652590155751e-06	SLAMF1_F24
637815	cg18024258	2.28118789617353e-06	SLAMF1_F24
637816	cg19149314	1.73285561712269e-06	SLAMF1_F24
637817	cg14678662	9.91468435132434e-07	SLAMF1_F24
637818	cg04628308	6.75659976146508e-08	SLAMF1_F24
637819	cg08493522	-7.8736577976501e-06	SLAMF1_F24
637820	cg11507770	-1.31487833480252e-05	SLAMF1_F24
637821	cg21570493	5.97414222084293e-06	SLAMF1_F24
637822	cg25463399	1.56503330595885e-06	SLAMF1_F24
637823	cg19023046	-5.22868330767409e-07	SLAMF1_F24
637824	cg02242372	3.54282748595806e-07	SLAMF1_F24
637825	cg18780398	-1.82079435969232e-06	SLAMF1_F24
637826	cg11755307	1.25680195473227e-05	SLAMF1_F24
637827	cg21310403	-1.11278063498835e-06	SLAMF1_F24
637828	cg05933218	-7.11033606273712e-06	SLAMF1_F24
637829	cg12814224	-9.53316626124489e-07	SLAMF1_F24
637830	cg19857138	6.8249518489676e-06	SLAMF1_F24
637831	cg16774232	2.1881455818444e-06	SLAMF1_F24
637832	cg10020520	1.05333873357774e-06	SLAMF1_F24
637833	cg01650864	1.3517444637456e-06	SLAMF1_F24
637834	cg03138955	5.6264396682385e-06	SLAMF1_F24
637835	cg19254115	3.96601388402546e-08	SLAMF1_F24
637836	cg27033923	-6.08688266361479e-08	SLAMF1_F24
637837	cg04125223	2.73224284307787e-06	SLAMF1_F24
637838	cg08296037	7.39756853063189e-06	SLAMF1_F24
637839	cg02607763	1.13313712698717e-06	SLAMF1_F24
637840	cg10504610	-1.0201771533909e-06	SLAMF1_F24
637841	cg02143544	2.45087765640237e-06	SLAMF1_F24
637842	cg12387713	1.66903991367519e-07	SLAMF1_F24
637843	cg13242754	1.39548803543486e-06	SLAMF1_F24
637844	cg00812861	9.8660696849179e-07	SLAMF1_F24
637845	cg22421799	4.61087350621461e-07	SLAMF1_F24
637846	cg00598125	1.62223309764865e-05	SLAMF1_F24
637847	cg08702671	5.93526936293243e-06	SLAMF1_F24
637848	cg25690272	1.14358067166611e-06	SLAMF1_F24
637849	cg24852140	3.90333498173646e-06	SLAMF1_F24
637850	cg14922222	-5.26456289973282e-06	SLAMF1_F24
637851	cg21326642	6.87579304012891e-06	SLAMF1_F24
637852	cg06879448	5.23775392371399e-06	SLAMF1_F24
637853	cg24561297	-3.39048943502277e-06	SLAMF1_F24
637854	cg16214107	-6.44675239954787e-06	SLAMF1_F24
637855	cg04100564	3.98849103168369e-06	SLAMF1_F24
637856	cg02733432	-1.30333651065163e-06	SLAMF1_F24
637857	cg16292136	3.56751708194217e-06	SLAMF1_F24
637858	cg19824990	5.72697939611522e-06	SLAMF1_F24
637859	cg18956614	2.65389486815743e-06	SLAMF1_F24
637860	cg08660379	2.29589578623962e-07	SLAMF1_F24
637861	cg08737246	-3.42415790395841e-06	SLAMF1_F24
637862	cg09984810	-5.21440514788556e-07	SLAMF1_F24
637863	cg11012651	-1.08060921910535e-06	SLAMF1_F24
637864	cg00515756	1.77593942072019e-06	SLAMF1_F24
637865	cg19761466	-6.75967209065538e-07	SLAMF1_F24
637866	cg14559231	-1.26933589421625e-06	SLAMF1_F24
637867	cg01372551	-1.3250226586394e-06	SLAMF1_F24
637868	cg08102264	6.85764905893755e-07	SLAMF1_F24
637869	cg00958100	1.76736450030752e-07	SLAMF1_F24
637870	cg10858843	-7.90295419308585e-06	SLAMF1_F24
637871	cg06191998	-2.79197686408889e-06	SLAMF1_F24
637872	cg04199077	-5.5665345485221e-07	SLAMF1_F24
637873	cg24018736	-9.91256641869609e-07	SLAMF1_F24
637874	cg00601432	2.94437281977089e-06	SLAMF1_F24
637875	cg17102851	1.66289446988194e-07	SLAMF1_F24
637876	cg17982835	2.8206972877088e-06	SLAMF1_F24
637877	cg15958572	-1.34588095763675e-05	SLAMF1_F24
637878	cg26565719	-5.8218699006734e-07	SLAMF1_F24
637879	cg12835689	5.59402649454225e-06	SLAMF1_F24
637880	cg20824977	1.80640439725941e-06	SLAMF1_F24
637881	cg16996632	2.76890397892616e-06	SLAMF1_F24
637882	cg24428099	-5.94451086497861e-06	SLAMF1_F24
637883	cg17189477	-3.39796309585724e-06	SLAMF1_F24
637884	cg18129685	5.33734252245567e-07	SLAMF1_F24
637885	cg16562679	8.18889624880383e-07	SLAMF1_F24
637886	cg26298979	-8.40641050323202e-08	SLAMF1_F24
637887	cg00159379	-1.7178444248968e-06	SLAMF1_F24
637888	cg05027972	4.1497766025107e-06	SLAMF1_F24
637889	cg19336241	-4.31620517538705e-06	SLAMF1_F24
637890	cg14533860	8.86246396689123e-07	SLAMF1_F24
637891	cg04280657	-3.10699451961505e-06	SLAMF1_F24
637892	cg27135163	-2.53381001542387e-06	SLAMF1_F24
637893	cg05840000	-6.70851372881389e-06	SLAMF1_F24
637894	cg23724711	-1.26787257536156e-06	SLAMF1_F24
637895	cg26649561	7.03684222236494e-07	SLAMF1_F24
637896	cg15003273	-1.23478713673572e-05	SLAMF1_F24
637897	cg27533201	4.64108528530821e-07	SLAMF1_F24
637898	cg25990556	2.67182593844072e-06	SLAMF1_F24
637899	cg01533585	-4.33544532710635e-06	SLAMF1_F24
637900	cg07097041	9.51750304354409e-07	SLAMF1_F24
637901	cg01089425	1.94185689698433e-06	SLAMF1_F24
637902	cg22180580	-4.2646570566629e-06	SLAMF1_F24
637903	cg10287714	-2.0840206281192e-07	SLAMF1_F24
637904	cg22374397	3.48876311578863e-07	SLAMF1_F24
637905	cg20704247	-1.31404968016604e-06	SLAMF1_F24
637906	cg10147375	5.7767902475624e-07	SLAMF1_F24
637907	cg01697829	-2.86663560210232e-07	SLAMF1_F24
637908	cg15176020	8.81542633921393e-07	SLAMF1_F24
637909	cg10702113	4.03391924354832e-07	SLAMF1_F24
637910	cg03116385	5.37591489992021e-06	SLAMF1_F24
637911	cg09291469	1.31118219262252e-06	SLAMF1_F24
637912	cg03623155	-1.57115601414313e-08	SLAMF1_F24
637913	cg10177048	-4.37115634715188e-06	SLAMF1_F24
637914	cg15336263	1.45946154551962e-06	SLAMF1_F24
637915	cg15794222	-5.08227712880166e-07	SLAMF1_F24
637916	cg11761209	-1.44038029570243e-06	SLAMF1_F24
637917	cg04362989	-9.659711810393e-07	SLAMF1_F24
637918	cg04754079	8.55836957368617e-07	SLAMF1_F24
637919	cg08082377	2.86977938971634e-06	SLAMF1_F24
637920	cg10743102	-4.50890220539095e-06	SLAMF1_F24
637921	cg17069416	1.95145496467842e-07	SLAMF1_F24
637922	cg25510282	-1.43834944082999e-08	SLAMF1_F24
637923	cg11592191	5.10321258930995e-06	SLAMF1_F24
637924	cg06435786	1.29646706520145e-06	SLAMF1_F24
637925	cg06682862	-6.75138416663731e-07	SLAMF1_F24
637926	cg01000657	1.9753886692188e-07	SLAMF1_F24
637927	cg03992611	9.72611050724457e-07	SLAMF1_F24
637928	cg21784089	-8.12812978104413e-07	SLAMF1_F24
637929	cg16518686	-2.0253706680314e-08	SLAMF1_F24
637930	cg19696441	-7.27684865052485e-07	SLAMF1_F24
637931	cg01198140	1.04295854808178e-06	SLAMF1_F24
637932	cg11867671	4.10255230644519e-06	SLAMF1_F24
637933	cg02858512	5.13153156941595e-07	SLAMF1_F24
637934	cg16592491	1.29830713377902e-06	SLAMF1_F24
637935	cg06699040	-1.64206606480753e-06	SLAMF1_F24
637936	cg07169524	5.21895808749621e-07	SLAMF1_F24
637937	cg23641677	-3.34399967619186e-08	SLAMF1_F24
637938	cg26922690	4.30145296698521e-06	SLAMF1_F24
637939	cg10973146	9.5851191836866e-06	SLAMF1_F24
637940	cg09350798	-5.99975213459888e-07	SLAMF1_F24
637941	cg17102276	-1.42329589532159e-06	SLAMF1_F24
637942	cg07568233	6.13255103631083e-08	SLAMF1_F24
637943	cg18882407	4.33640553457175e-06	SLAMF1_F24
637944	cg10972897	-3.33759003549033e-06	SLAMF1_F24
637945	cg09386807	-5.35148629771042e-08	SLAMF1_F24
637946	cg18775016	-2.58925712832497e-07	SLAMF1_F24
637947	cg18785822	1.09099955993657e-07	SLAMF1_F24
637948	cg07834475	2.29691542976404e-06	SLAMF1_F24
637949	cg25256584	-7.90665179460546e-07	SLAMF1_F24
637950	cg02219949	-1.40566864460444e-05	SLAMF1_F24
637951	cg20494553	1.93737412141866e-06	SLAMF1_F24
637952	cg00693240	-4.29135393128134e-06	SLAMF1_F24
637953	cg12837057	-5.95530804695935e-08	SLAMF1_F24
637954	cg23322365	3.96941364034019e-06	SLAMF1_F24
637955	cg14543959	-4.30787547714028e-06	SLAMF1_F24
637956	cg05973653	6.71473237901452e-07	SLAMF1_F24
637957	cg08820888	-2.22234896498344e-06	SLAMF1_F24
637958	cg01494444	5.99640130783247e-06	SLAMF1_F24
637959	cg13183732	-2.01549664827169e-07	SLAMF1_F24
637960	cg02311456	7.61530597429348e-07	SLAMF1_F24
637961	cg19690858	3.90139419775515e-06	SLAMF1_F24
637962	cg00390769	-9.70355581825629e-08	SLAMF1_F24
637963	cg15018838	3.37441336800181e-06	SLAMF1_F24
637964	cg10499585	7.12137657924945e-07	SLAMF1_F24
637965	cg04124055	-1.90177719493156e-06	SLAMF1_F24
637966	cg20629788	-1.4563682075729e-07	SLAMF1_F24
637967	cg27255378	1.57931012393646e-07	SLAMF1_F24
637968	cg06738507	-3.52656808049277e-07	SLAMF1_F24
637969	cg13351430	-6.53876712731342e-06	SLAMF1_F24
637970	cg14462403	1.65253055134022e-06	SLAMF1_F24
637971	cg07732593	-2.95584073667235e-07	SLAMF1_F24
637972	cg02188163	4.10594258501185e-06	SLAMF1_F24
637973	cg18133111	-3.40764649656484e-07	SLAMF1_F24
637974	cg07861865	1.19158301748479e-06	SLAMF1_F24
637975	cg09179079	4.34544883131712e-06	SLAMF1_F24
637976	cg08082666	-9.72550516890031e-06	SLAMF1_F24
637977	cg18333653	9.43150770446581e-07	SLAMF1_F24
637978	cg05422553	-4.27449865418108e-06	SLAMF1_F24
637979	cg07638857	2.49567358667408e-07	SLAMF1_F24
637980	cg15454195	-3.54863580750247e-06	SLAMF1_F24
637981	cg03987199	-1.05587868863683e-05	SLAMF1_F24
637982	cg21767011	3.0264408703696e-06	SLAMF1_F24
637983	cg22960662	2.85013476589785e-06	SLAMF1_F24
637984	cg25230363	-1.75177833803252e-06	SLAMF1_F24
637985	cg10518627	3.58195904064199e-06	SLAMF1_F24
637986	cg22283115	3.5273386423593e-07	SLAMF1_F24
637987	cg15025375	2.08653644267269e-06	SLAMF1_F24
637988	cg10342197	-1.04225301999957e-06	SLAMF1_F24
637989	cg01292036	-5.65980147583328e-06	SLAMF1_F24
637990	cg17137218	-2.18292351045318e-06	SLAMF1_F24
637991	cg02761198	2.13974150777726e-07	SLAMF1_F24
637992	cg13943528	-1.04374133653688e-06	SLAMF1_F24
637993	cg13021764	-2.39870483990684e-07	SLAMF1_F24
637994	cg14040899	-1.47575623986528e-06	SLAMF1_F24
637995	cg02637593	-3.31005030439807e-07	SLAMF1_F24
637996	cg04520401	-5.12307133281088e-07	SLAMF1_F24
637997	cg19683188	2.56862415518314e-06	SLAMF1_F24
637998	cg06774729	2.63776684144655e-06	SLAMF1_F24
637999	cg01064758	-2.6190634474177e-07	SLAMF1_F24
638000	cg04290579	1.18288784475518e-06	SLAMF1_F24
638001	cg02151068	-1.98370808944454e-06	SLAMF1_F24
638002	cg09428349	2.51820738152673e-07	SLAMF1_F24
638003	cg17455212	1.40866071026248e-06	SLAMF1_F24
638004	cg15051316	-2.77887918198126e-06	SLAMF1_F24
638005	cg17612699	1.45911009205549e-06	SLAMF1_F24
638006	cg12254219	-3.6803659837652e-08	SLAMF1_F24
638007	cg06301550	-2.47080633028642e-06	SLAMF1_F24
638008	cg20559561	4.20287124112446e-07	SLAMF1_F24
638009	cg22137471	2.74994411608537e-06	SLAMF1_F24
638010	cg22008377	-4.98852883892837e-06	SLAMF1_F24
638011	cg14991769	5.68063927386425e-06	SLAMF1_F24
638012	cg21470541	5.99774700155369e-07	SLAMF1_F24
638013	cg18865832	3.92995636431765e-07	SLAMF1_F24
638014	cg14020278	-4.33510819558127e-08	SLAMF1_F24
638015	cg14653405	1.17115719587359e-06	SLAMF1_F24
638016	cg07326949	-1.21543985022908e-07	SLAMF1_F24
638017	cg05095057	-2.81721688266342e-06	SLAMF1_F24
638018	cg17193808	-2.90514236843027e-06	SLAMF1_F24
638019	cg25833001	-5.25821325694814e-06	SLAMF1_F24
638020	cg14283044	-4.34501775060983e-06	SLAMF1_F24
638021	cg10701282	-5.07965670202637e-09	SLAMF1_F24
638022	cg19368946	-1.34639743659726e-06	SLAMF1_F24
638023	cg20708125	5.01153188411229e-06	SLAMF1_F24
638024	cg12614244	9.42644347265544e-06	SLAMF1_F24
638025	cg05644570	-2.10223633061188e-06	SLAMF1_F24
638026	cg08848394	1.48809427766338e-07	SLAMF1_F24
638027	cg17121054	-3.1871992321601e-06	SLAMF1_F24
638028	cg08885657	1.44650671872525e-06	SLAMF1_F24
638029	cg07322296	7.73682421916125e-07	SLAMF1_F24
638030	cg16184737	2.57290254761933e-06	SLAMF1_F24
638031	cg01718447	-1.51283525530215e-07	SLAMF1_F24
638032	cg11434693	1.15516427732784e-06	SLAMF1_F24
638033	cg04832221	5.32013182140096e-06	SLAMF1_F24
638034	cg25753477	2.85711204577924e-06	SLAMF1_F24
638035	cg09290314	-2.70119011679766e-06	SLAMF1_F24
638036	cg04310927	2.35694437127835e-06	SLAMF1_F24
638037	cg13433302	6.18718651591973e-06	SLAMF1_F24
638038	cg04656897	7.83247493859395e-08	SLAMF1_F24
638039	cg09530755	-7.3131332490133e-08	SLAMF1_F24
638040	cg03690787	3.19891975453395e-06	SLAMF1_F24
638041	cg12237269	-5.19185320389155e-07	SLAMF1_F24
638042	cg05369428	1.08245325594704e-06	SLAMF1_F24
638043	cg05283119	-3.49933861274541e-06	SLAMF1_F24
638044	cg03042075	1.28568208205823e-06	SLAMF1_F24
638045	cg18724158	7.52883846600401e-07	SLAMF1_F24
638046	cg05884768	-7.93373431403798e-07	SLAMF1_F24
638047	cg02966624	-2.72725304618365e-06	SLAMF1_F24
638048	cg22816913	-5.56337269017161e-07	SLAMF1_F24
638049	cg05807413	7.38091715077537e-07	SLAMF1_F24
638050	cg09041527	3.74447435303002e-06	SLAMF1_F24
638051	cg23743830	3.11821285466589e-06	SLAMF1_F24
638052	cg01929321	-4.75289143106552e-06	SLAMF1_F24
638053	cg19221903	3.05799702682756e-06	SLAMF1_F24
638054	cg10046114	3.28464625246326e-07	SLAMF1_F24
638055	cg22267664	7.71622712818266e-07	SLAMF1_F24
638056	cg03559942	-1.10610535653686e-06	SLAMF1_F24
638057	cg11478164	3.22807975012384e-06	SLAMF1_F24
638058	cg15519535	6.44363108834969e-06	SLAMF1_F24
638059	cg14453392	6.29463463284178e-07	SLAMF1_F24
638060	cg23511239	-2.8202947510815e-06	SLAMF1_F24
638061	cg03928961	1.45316680922964e-05	SLAMF1_F24
638062	cg26485689	-2.66646417941766e-06	SLAMF1_F24
638063	cg03311083	-2.5100640239069e-06	SLAMF1_F24
638064	cg25402408	-2.43696836821914e-06	SLAMF1_F24
638065	cg08114761	1.42449052898898e-06	SLAMF1_F24
638066	cg17180557	4.59916950164155e-06	SLAMF1_F24
638067	cg26127716	-1.83755756100433e-06	SLAMF1_F24
638068	cg16706658	-5.36258589823622e-06	SLAMF1_F24
638069	cg24529288	-6.31620731139394e-07	SLAMF1_F24
638070	cg20547693	2.40511940443456e-06	SLAMF1_F24
638071	cg24519459	-1.61657402482271e-06	SLAMF1_F24
638072	cg10583931	-1.35450682984738e-07	SLAMF1_F24
638073	cg26827938	1.497486628813e-06	SLAMF1_F24
638074	cg05378032	1.94639199380805e-07	SLAMF1_F24
638075	cg26475933	1.35003148705304e-06	SLAMF1_F24
638076	cg25476899	-7.04838859742917e-09	SLAMF1_F24
638077	cg27095621	3.47916071033103e-06	SLAMF1_F24
638078	cg02152091	-1.27989655660641e-06	SLAMF1_F24
638079	cg00750366	-1.28124666947074e-06	SLAMF1_F24
638080	cg26922019	2.25225132203857e-06	SLAMF1_F24
638081	cg25310700	-3.53845667621963e-06	SLAMF1_F24
638082	cg04858616	1.78214222632369e-08	SLAMF1_F24
638083	cg18297349	-6.65563611862691e-07	SLAMF1_F24
638084	cg08462247	2.66608208217158e-06	SLAMF1_F24
638085	cg25574761	6.24199444319286e-08	SLAMF1_F24
638086	cg17835477	8.28205195064963e-08	SLAMF1_F24
638087	cg21006425	-9.83177710951997e-06	SLAMF1_F24
638088	cg16393107	-1.56853486664758e-06	SLAMF1_F24
638089	cg22778797	-1.91770712612366e-06	SLAMF1_F24
638090	cg24333420	3.19439452353318e-06	SLAMF1_F24
638091	cg04519895	-5.19339415198895e-07	SLAMF1_F24
638092	cg16122106	-1.42386012474286e-06	SLAMF1_F24
638093	cg11324251	-8.09265559928435e-06	SLAMF1_F24
638094	cg25386133	-3.09750591592521e-07	SLAMF1_F24
638095	cg27076193	2.03137327558273e-06	SLAMF1_F24
638096	cg17834833	-3.90261309269613e-07	SLAMF1_F24
638097	cg00393411	2.36432192478967e-06	SLAMF1_F24
638098	cg12227325	3.48925716848703e-06	SLAMF1_F24
638099	cg06774162	4.21794663116773e-06	SLAMF1_F24
638100	cg03177642	-2.92884586433008e-06	SLAMF1_F24
638101	cg08270351	2.16327393754831e-06	SLAMF1_F24
638102	cg24086600	2.40666358173567e-06	SLAMF1_F24
638103	cg09700630	-1.4084832853461e-07	SLAMF1_F24
638104	cg27002529	-1.51105870296332e-06	SLAMF1_F24
638105	cg02396354	-5.67081470068305e-06	SLAMF1_F24
638106	cg05930008	-4.10950653557124e-06	SLAMF1_F24
638107	cg01378717	-1.47731867080315e-06	SLAMF1_F24
638108	cg15703756	1.01233348974319e-05	SLAMF1_F24
638109	cg11953254	4.6394695924945e-06	SLAMF1_F24
638110	cg08467067	-3.67027757114525e-07	SLAMF1_F24
638111	cg19551427	-8.08528580970383e-07	SLAMF1_F24
638112	cg14748160	-1.99845963590627e-07	SLAMF1_F24
638113	cg24163613	2.04886741544173e-07	SLAMF1_F24
638114	cg12642237	5.19650660103423e-06	SLAMF1_F24
638115	cg27147788	3.39454348907717e-06	SLAMF1_F24
638116	cg17565645	-3.08981170969301e-07	SLAMF1_F24
638117	cg04775824	-2.60050756506953e-06	SLAMF1_F24
638118	cg00132769	6.99002555621672e-06	SLAMF1_F24
638119	cg17850538	-2.39398695121453e-06	SLAMF1_F24
638120	cg26834779	4.14381347695413e-06	SLAMF1_F24
638121	cg16624259	-2.34750992261881e-07	SLAMF1_F24
638122	cg08082389	3.19222600852441e-06	SLAMF1_F24
638123	cg09255000	3.26413449284478e-06	SLAMF1_F24
638124	cg08040667	-2.32267128301495e-06	SLAMF1_F24
638125	cg22304348	6.47756935809157e-07	SLAMF1_F24
638126	cg24740004	6.3223026950799e-06	SLAMF1_F24
638127	cg20131897	-6.36162700263412e-06	SLAMF1_F24
638128	cg08166154	1.7232498774644e-06	SLAMF1_F24
638129	cg03214308	-2.06652675011118e-07	SLAMF1_F24
638130	cg08093719	-9.18133826330998e-07	SLAMF1_F24
638131	cg07484403	-2.20719751298955e-07	SLAMF1_F24
638132	cg25341032	2.92277475944124e-06	SLAMF1_F24
638133	cg01923620	-4.47303651181511e-07	SLAMF1_F24
638134	cg26361518	2.09239682657465e-06	SLAMF1_F24
638135	cg00400587	2.94888292617704e-06	SLAMF1_F24
638136	cg20060846	-9.50285287369699e-07	SLAMF1_F24
638137	cg10741568	-1.07138761515692e-06	SLAMF1_F24
638138	cg18066856	3.22517799313165e-07	SLAMF1_F24
638139	cg09148486	5.8068023899187e-06	SLAMF1_F24
638140	cg02071454	4.74843553419794e-08	SLAMF1_F24
638141	cg09470376	1.66658255260582e-07	SLAMF1_F24
638142	cg05778415	1.07075189462282e-07	SLAMF1_F24
638143	cg17435332	-1.5316197047639e-06	SLAMF1_F24
638144	cg21300497	6.3957211766645e-07	SLAMF1_F24
638145	cg04569877	1.57987884812769e-07	SLAMF1_F24
638146	cg14814714	-9.26795147552465e-08	SLAMF1_F24
638147	cg00746342	7.81518734126868e-07	SLAMF1_F24
638148	cg25124943	-1.81129214023643e-06	SLAMF1_F24
638149	cg24702460	1.27295340178078e-06	SLAMF1_F24
638150	cg21533994	5.78182010463875e-06	SLAMF1_F24
638151	cg21505923	-4.07633331501242e-07	SLAMF1_F24
638152	cg16280551	6.21712553611235e-08	SLAMF1_F24
638153	cg05956679	5.51046786105789e-06	SLAMF1_F24
638154	cg03119031	4.94675604096866e-07	SLAMF1_F24
638155	cg12781678	1.19623624010409e-06	SLAMF1_F24
638156	cg15298722	-2.02869812988471e-06	SLAMF1_F24
638157	cg06757356	-2.03061113625963e-06	SLAMF1_F24
638158	cg00355457	1.57765164679201e-06	SLAMF1_F24
638159	cg04278170	-2.40106391084197e-07	SLAMF1_F24
638160	cg14794350	3.40310966698031e-07	SLAMF1_F24
638161	cg04529538	6.22898863544079e-07	SLAMF1_F24
638162	cg10776489	-4.54133924898613e-06	SLAMF1_F24
638163	cg04733989	-3.30979757212342e-08	SLAMF1_F24
638164	cg02850920	2.2556673985912e-06	SLAMF1_F24
638165	cg26186665	1.36180831023539e-06	SLAMF1_F24
638166	cg00788156	-3.83327444181204e-06	SLAMF1_F24
638167	cg25696165	2.67298094212425e-06	SLAMF1_F24
638168	cg13834997	1.04907969077296e-06	SLAMF1_F24
638169	cg00869309	-1.28437806773907e-06	SLAMF1_F24
638170	cg11753311	-1.11966104105094e-06	SLAMF1_F24
638171	cg08998747	1.99293173019376e-06	SLAMF1_F24
638172	cg05949486	-3.69157268502056e-07	SLAMF1_F24
638173	cg09563400	-3.61869555008151e-06	SLAMF1_F24
638174	cg01302668	-1.26040847062438e-06	SLAMF1_F24
638175	cg18431324	-6.16770234758395e-07	SLAMF1_F24
638176	cg06100324	2.42527758085307e-06	SLAMF1_F24
638177	cg22840365	3.21929110457393e-06	SLAMF1_F24
638178	cg01940425	1.90907852039132e-06	SLAMF1_F24
638179	cg25754933	-4.72678466036977e-06	SLAMF1_F24
638180	cg00625110	3.5262445505606e-06	SLAMF1_F24
638181	cg17269424	5.50252715359927e-06	SLAMF1_F24
638182	cg16016710	-1.17404118133432e-06	SLAMF1_F24
638183	cg04788959	3.5046492095923e-07	SLAMF1_F24
638184	cg04373966	2.29093404921122e-07	SLAMF1_F24
638185	cg20078006	-4.53381107962869e-06	SLAMF1_F24
638186	cg09009414	3.25033060616941e-06	SLAMF1_F24
638187	cg25159148	1.8758149616742e-07	SLAMF1_F24
638188	cg00567109	4.39158733992772e-06	SLAMF1_F24
638189	cg01750181	-5.80799799255614e-07	SLAMF1_F24
638190	cg15869582	-1.40231591888238e-05	SLAMF1_F24
638191	cg21756746	2.7622550503729e-06	SLAMF1_F24
638192	cg13491023	-1.22038813060292e-06	SLAMF1_F24
638193	cg14874337	-6.07363591041789e-07	SLAMF1_F24
638194	cg20883227	2.1644903338338e-06	SLAMF1_F24
638195	cg02327522	3.5772763742744e-06	SLAMF1_F24
638196	cg17237022	-9.61581788288715e-07	SLAMF1_F24
638197	cg20785956	-4.50997850599417e-07	SLAMF1_F24
638198	cg09892910	3.74500868748493e-07	SLAMF1_F24
638199	cg07784651	-1.38230858438615e-06	SLAMF1_F24
638200	cg08275025	6.14183588442349e-07	SLAMF1_F24
638201	cg07401887	1.77349949321286e-06	SLAMF1_F24
638202	cg16780652	2.33982562383844e-06	SLAMF1_F24
638203	cg05555563	2.77423476278999e-06	SLAMF1_F24
638204	cg27418256	-4.15573391639997e-06	SLAMF1_F24
638205	cg07530200	-4.52914834407867e-06	SLAMF1_F24
638206	cg01272790	4.21561199571356e-06	SLAMF1_F24
638207	cg13570487	-9.51889718531215e-06	SLAMF1_F24
638208	cg21270767	2.35495459764303e-07	SLAMF1_F24
638209	cg18860787	-6.6598935765913e-08	SLAMF1_F24
638210	cg16398965	-2.15297698682832e-06	SLAMF1_F24
638211	cg12186413	2.75857139422977e-06	SLAMF1_F24
638212	cg26163458	1.64704966920535e-06	SLAMF1_F24
638213	cg14452299	1.53546658741151e-06	SLAMF1_F24
638214	cg14495916	-6.60569433077676e-06	SLAMF1_F24
638215	cg09407550	4.21026925118397e-07	SLAMF1_F24
638216	cg00465073	-4.48852930591323e-06	SLAMF1_F24
638217	cg11041161	2.43593031297356e-07	SLAMF1_F24
638218	cg05711765	-3.24790426901913e-06	SLAMF1_F24
638219	cg27108495	-9.06737401584546e-07	SLAMF1_F24
638220	cg25477292	4.77770750768563e-06	SLAMF1_F24
638221	cg10091798	1.63084508502134e-07	SLAMF1_F24
638222	cg14297444	4.31217212355926e-07	SLAMF1_F24
638223	cg03423524	9.6683040531132e-07	SLAMF1_F24
638224	cg13053007	2.03265173727194e-07	SLAMF1_F24
638225	cg22447781	-1.00706304693944e-06	SLAMF1_F24
638226	cg05794695	-8.08395744024995e-07	SLAMF1_F24
638227	cg26024874	3.60577333751427e-06	SLAMF1_F24
638228	cg19545965	7.4945924152339e-07	SLAMF1_F24
638229	cg12937413	-4.90461274437902e-06	SLAMF1_F24
638230	cg25674586	-8.80758473375139e-07	SLAMF1_F24
638231	cg23823908	-1.10879148747275e-06	SLAMF1_F24
638232	cg08644340	-2.97578887546802e-08	SLAMF1_F24
638233	cg13771227	-6.02714104839202e-06	SLAMF1_F24
638234	cg15004706	-1.54267052553353e-07	SLAMF1_F24
638235	cg27491208	4.70629913210482e-06	SLAMF1_F24
638236	cg01234251	1.36012178629263e-06	SLAMF1_F24
638237	cg14848184	-4.6921263344814e-06	SLAMF1_F24
638238	cg06104589	-8.99346650992471e-07	SLAMF1_F24
638239	cg00455379	-4.09463345558111e-07	SLAMF1_F24
638240	cg04013162	2.16878105860854e-06	SLAMF1_F24
638241	cg21451496	-6.01350081733102e-08	SLAMF1_F24
638242	cg16921772	3.32184414881276e-06	SLAMF1_F24
638243	cg14768000	3.94816364752483e-06	SLAMF1_F24
638244	cg04654964	-3.67897620038924e-06	SLAMF1_F24
638245	cg26874185	5.65653041487904e-06	SLAMF1_F24
638246	cg14121949	2.84723970274126e-06	SLAMF1_F24
638247	cg04759982	-1.06888920346243e-06	SLAMF1_F24
638248	cg03062264	-2.09631080317768e-06	SLAMF1_F24
638249	cg05325785	2.0093754713307e-06	SLAMF1_F24
638250	cg20647983	1.27131455676118e-06	SLAMF1_F24
638251	cg15891419	-3.77816442782479e-07	SLAMF1_F24
638252	cg26312071	4.14841257023075e-06	SLAMF1_F24
638253	cg12883833	1.24873672008794e-07	SLAMF1_F24
638254	cg01574422	-7.29262245612716e-08	SLAMF1_F24
638255	cg01047134	-1.64120758916794e-06	SLAMF1_F24
638256	cg26837708	1.69558798137359e-07	SLAMF1_F24
638257	cg05943813	4.39447981697797e-06	SLAMF1_F24
638258	cg25701051	-3.10367052369315e-06	SLAMF1_F24
638259	cg00643459	-2.34388999675319e-06	SLAMF1_F24
638260	cg24824997	-1.12943946516123e-08	SLAMF1_F24
638261	cg10076161	-2.18201988038667e-06	SLAMF1_F24
638262	cg03693861	-3.58879930905941e-07	SLAMF1_F24
638263	cg24305693	9.49933914239702e-07	SLAMF1_F24
638264	cg05858302	1.42997394649e-06	SLAMF1_F24
638265	cg00125159	-1.7130194220088e-07	SLAMF1_F24
638266	cg16910749	6.14799054191057e-06	SLAMF1_F24
638267	cg18004068	-3.65822822886174e-07	SLAMF1_F24
638268	cg13829419	-6.49716886342217e-07	SLAMF1_F24
638269	cg23667420	-1.78000199540449e-06	SLAMF1_F24
638270	cg22659548	-8.03562131665654e-07	SLAMF1_F24
638271	cg26074148	-3.13401616140873e-07	SLAMF1_F24
638272	cg03040915	-7.53526415816198e-06	SLAMF1_F24
638273	cg25337154	-2.58712535705522e-06	SLAMF1_F24
638274	cg11925850	3.30528231256426e-06	SLAMF1_F24
638275	cg24339010	-8.39008261707124e-08	SLAMF1_F24
638276	cg08989212	-8.08932083878401e-06	SLAMF1_F24
638277	cg15655449	-2.38198214614262e-06	SLAMF1_F24
638278	cg10386006	-1.74742117352382e-06	SLAMF1_F24
638279	cg01550044	2.46416979383658e-06	SLAMF1_F24
638280	cg03463735	3.05082002904418e-06	SLAMF1_F24
638281	cg17613769	6.72604605663442e-07	SLAMF1_F24
638282	cg14142977	-1.82145205674594e-06	SLAMF1_F24
638283	cg22822264	2.53687080168169e-07	SLAMF1_F24
638284	cg12599971	1.62715285175132e-06	SLAMF1_F24
638285	cg05651661	4.16354316691351e-06	SLAMF1_F24
638286	cg07974504	1.02240775147517e-05	SLAMF1_F24
638287	cg13837893	7.58578325123494e-06	SLAMF1_F24
638288	cg11641532	-2.67418953427974e-06	SLAMF1_F24
638289	cg14119581	1.59884722042394e-06	SLAMF1_F24
638290	cg23418083	8.38491484149254e-06	SLAMF1_F24
638291	cg26028149	1.98231034563702e-06	SLAMF1_F24
638292	cg19045970	-1.17197351697246e-06	SLAMF1_F24
638293	cg04145160	8.33704230930423e-06	SLAMF1_F24
638294	cg01406061	8.2517633447601e-07	SLAMF1_F24
638295	cg20745590	2.55480253533854e-06	SLAMF1_F24
638296	cg19758033	1.37029904967804e-06	SLAMF1_F24
638297	cg00573248	-5.33916696550899e-07	SLAMF1_F24
638298	cg14863926	9.85808319064192e-07	SLAMF1_F24
638299	cg06085890	-1.98409213815851e-07	SLAMF1_F24
638300	cg01429340	-6.92654569025453e-06	SLAMF1_F24
638301	cg11771684	2.08096278826777e-06	SLAMF1_F24
638302	cg19450840	-9.81771483061173e-07	SLAMF1_F24
638303	cg22277154	5.41794752177735e-06	SLAMF1_F24
638304	cg26193468	-6.12558631532716e-07	SLAMF1_F24
638305	cg14198640	-7.11847318030695e-07	SLAMF1_F24
638306	cg22866085	6.30583246059557e-07	SLAMF1_F24
638307	cg12460873	-5.53876543877111e-06	SLAMF1_F24
638308	cg16276225	-2.14863306711038e-07	SLAMF1_F24
638309	cg26321670	2.34933829213553e-06	SLAMF1_F24
638310	cg21094614	2.50525242217339e-06	SLAMF1_F24
638311	cg26734175	-3.87979141564168e-07	SLAMF1_F24
638312	cg02338191	7.57526177111172e-08	SLAMF1_F24
638313	cg12082283	-4.46509295379627e-07	SLAMF1_F24
638314	cg03251675	1.9803016052201e-07	SLAMF1_F24
638315	cg22554709	-1.37938688095631e-06	SLAMF1_F24
638316	cg22125253	2.0700466574194e-06	SLAMF1_F24
638317	cg05092008	7.92405156369053e-07	SLAMF1_F24
638318	cg19917880	3.12204060290536e-06	SLAMF1_F24
638319	cg17147758	-9.58684455616597e-07	SLAMF1_F24
638320	cg05600851	-1.38772744209042e-06	SLAMF1_F24
638321	cg23718606	-8.8028004836263e-07	SLAMF1_F24
638322	cg16151146	2.01975438192526e-07	SLAMF1_F24
638323	cg20308177	-7.53296670393577e-07	SLAMF1_F24
638324	cg00962984	-1.33924405519011e-06	SLAMF1_F24
638325	cg23592076	-4.50488360931385e-06	SLAMF1_F24
638326	cg02819734	1.97448303026818e-06	SLAMF1_F24
638327	cg01759597	-1.26634409760778e-06	SLAMF1_F24
638328	cg23815787	-9.8581700307132e-07	SLAMF1_F24
638329	cg12524168	-1.41785879962413e-05	SLAMF1_F24
638330	cg13164343	-2.09459703412143e-06	SLAMF1_F24
638331	cg02074943	1.6358340296452e-06	SLAMF1_F24
638332	cg19074437	-1.13171474049817e-06	SLAMF1_F24
638333	cg12905798	-4.81289444457095e-06	SLAMF1_F24
638334	cg11750165	4.20815729437869e-06	SLAMF1_F24
638335	cg08496503	-4.81435135641666e-08	SLAMF1_F24
638336	cg05264018	4.28014988690191e-06	SLAMF1_F24
638337	cg05548696	2.00889595931119e-06	SLAMF1_F24
638338	cg01037217	5.25012490983581e-06	SLAMF1_F24
638339	cg25068765	2.04177387992512e-06	SLAMF1_F24
638340	cg00004438	2.36347971524077e-06	SLAMF1_F24
638341	cg03517311	-4.14380182137235e-06	SLAMF1_F24
638342	cg02631686	1.25631225202689e-06	SLAMF1_F24
638343	cg03520471	-3.28449423442536e-06	SLAMF1_F24
638344	cg24244437	-2.17120984140317e-07	SLAMF1_F24
638345	cg14089787	8.02702073592426e-07	SLAMF1_F24
638346	cg14235685	1.14955410168427e-06	SLAMF1_F24
638347	cg03167429	-3.16322054934634e-07	SLAMF1_F24
638348	cg21339644	-7.51353102074786e-06	SLAMF1_F24
638349	cg00856041	-1.26863405645436e-06	SLAMF1_F24
638350	cg01975502	-2.4715941404732e-06	SLAMF1_F24
638351	cg19226370	-9.22716927335891e-07	SLAMF1_F24
638352	cg14245613	1.72152115095482e-06	SLAMF1_F24
638353	cg09906169	9.08263579453213e-06	SLAMF1_F24
638354	cg15921797	3.85028893279851e-06	SLAMF1_F24
638355	cg25945180	-3.75020436290548e-06	SLAMF1_F24
638356	cg00231528	1.87486499716952e-07	SLAMF1_F24
638357	cg00311667	1.70633326868763e-06	SLAMF1_F24
638358	cg09934002	-8.34182065588949e-06	SLAMF1_F24
638359	cg02027087	2.72374191019074e-06	SLAMF1_F24
638360	cg10452133	-3.93905515004029e-06	SLAMF1_F24
638361	cg16860551	1.04131279044293e-06	SLAMF1_F24
638362	cg06316315	-3.28052484377879e-07	SLAMF1_F24
638363	cg05986572	1.00169240647824e-05	SLAMF1_F24
638364	cg01550955	8.62884372491032e-07	SLAMF1_F24
638365	cg03206533	1.44892877267566e-06	SLAMF1_F24
638366	cg27259548	-2.0071471837741e-06	SLAMF1_F24
638367	cg15166504	1.45156299032719e-06	SLAMF1_F24
638368	cg19345311	-5.82616639682067e-07	SLAMF1_F24
638369	cg10251556	6.39768870738337e-07	SLAMF1_F24
638370	cg01586867	3.94617447649004e-06	SLAMF1_F24
638371	cg10812875	2.95838975996207e-06	SLAMF1_F24
638372	cg02290550	-3.15251115689114e-06	SLAMF1_F24
638373	cg23955494	-1.83588261434963e-08	SLAMF1_F24
638374	cg04424613	2.82471725009933e-07	SLAMF1_F24
638375	cg14417329	7.84604568896083e-08	SLAMF1_F24
638376	cg26328684	2.18800636355597e-06	SLAMF1_F24
638377	cg07443074	-6.60536184036741e-06	SLAMF1_F24
638378	cg00702552	-2.92073045045001e-06	SLAMF1_F24
638379	cg10201671	1.45245220694722e-06	SLAMF1_F24
638380	cg05588169	-9.48311565366963e-08	SLAMF1_F24
638381	cg26985985	2.57789475984381e-07	SLAMF1_F24
638382	cg09233161	-3.47928580509235e-07	SLAMF1_F24
638383	cg03589348	9.44734818982021e-06	SLAMF1_F24
638384	cg14132153	-3.72221810278489e-06	SLAMF1_F24
638385	cg02384530	-4.25178684041834e-07	SLAMF1_F24
638386	cg15559248	-1.09011692107548e-09	SLAMF1_F24
638387	cg00414828	-3.70323747092616e-07	SLAMF1_F24
638388	cg11933693	-3.36335258686579e-06	SLAMF1_F24
638389	cg16242198	6.58689891396395e-07	SLAMF1_F24
638390	cg24086788	-3.06610855967111e-06	SLAMF1_F24
638391	cg07682600	6.33086841292839e-07	SLAMF1_F24
638392	cg23265491	1.96792223490932e-07	SLAMF1_F24
638393	cg03058874	-1.59152351881655e-06	SLAMF1_F24
638394	cg13394935	3.60535798367903e-07	SLAMF1_F24
638395	cg18810712	-1.83963804410418e-06	SLAMF1_F24
638396	cg26505878	2.13797353903657e-07	SLAMF1_F24
638397	cg26454150	-9.63502953203917e-07	SLAMF1_F24
638398	cg03616221	2.27364619219496e-06	SLAMF1_F24
638399	cg13023701	-1.8078725764946e-07	SLAMF1_F24
638400	cg12658751	1.24567953652626e-06	SLAMF1_F24
638401	cg12850075	1.77758113601791e-06	SLAMF1_F24
638402	cg26304241	-3.28680901249447e-06	SLAMF1_F24
638403	cg14013099	2.51074794529534e-06	SLAMF1_F24
638404	cg15105253	-1.86972806175054e-06	SLAMF1_F24
638405	cg17964750	8.45933940951285e-06	SLAMF1_F24
638406	cg08055304	3.56189564668101e-06	SLAMF1_F24
638407	cg23333306	-4.58639719546041e-08	SLAMF1_F24
638408	cg13495167	-5.69433573062441e-07	SLAMF1_F24
638409	cg13422555	-3.58133341072486e-06	SLAMF1_F24
638410	cg09131321	-5.54832655406778e-06	SLAMF1_F24
638411	cg19029066	-2.64628311020336e-06	SLAMF1_F24
638412	cg10022873	5.72255219648674e-08	SLAMF1_F24
638413	cg25820993	-7.74564329585231e-07	SLAMF1_F24
638414	cg18573416	4.27135335205771e-06	SLAMF1_F24
638415	cg03082779	-1.58807631140072e-06	SLAMF1_F24
638416	cg06361127	2.79109871699643e-06	SLAMF1_F24
638417	cg07856552	-1.16529338429063e-06	SLAMF1_F24
638418	cg22297923	-1.28438447942602e-07	SLAMF1_F24
638419	cg04126205	2.55115401690508e-06	SLAMF1_F24
638420	cg04034937	1.79706699045074e-06	SLAMF1_F24
638421	cg13451882	-6.08010476934532e-06	SLAMF1_F24
638422	cg15024592	-1.11482100839544e-06	SLAMF1_F24
638423	cg07702644	-1.49143101865424e-06	SLAMF1_F24
638424	cg25098793	-2.42114376701593e-06	SLAMF1_F24
638425	cg01520420	-1.29401716881171e-06	SLAMF1_F24
638426	cg03911395	-6.75004031994192e-08	SLAMF1_F24
638427	cg00617656	2.08422785902785e-07	SLAMF1_F24
638428	cg15955923	-5.4143144554969e-06	SLAMF1_F24
638429	cg12022414	4.61223397058896e-07	SLAMF1_F24
638430	cg26140394	5.71857936663996e-07	SLAMF1_F24
638431	cg04232704	6.91287834631777e-06	SLAMF1_F24
638432	cg02365135	4.12299696254875e-06	SLAMF1_F24
638433	cg20724681	-4.65646301879971e-08	SLAMF1_F24
638434	cg05572157	-2.35974124959167e-06	SLAMF1_F24
638435	cg14854583	5.92345532342903e-06	SLAMF1_F24
638436	cg18447419	3.30671776380017e-06	SLAMF1_F24
638437	cg13811092	-1.06363093735838e-05	SLAMF1_F24
638438	cg12635578	-2.04411865098771e-06	SLAMF1_F24
638439	cg13331808	-6.05398048883281e-07	SLAMF1_F24
638440	cg19051802	9.32002691039406e-07	SLAMF1_F24
638441	cg00777011	-1.98160895797024e-06	SLAMF1_F24
638442	cg15181481	-6.0004918075642e-06	SLAMF1_F24
638443	cg00362236	-3.41096016418617e-06	SLAMF1_F24
638444	cg02655981	8.56418547137884e-06	SLAMF1_F24
638445	cg03689283	-3.53863626102241e-07	SLAMF1_F24
638446	cg04761824	-3.9983367081545e-07	SLAMF1_F24
638447	cg15239796	-7.85798631585581e-07	SLAMF1_F24
638448	cg00536654	4.78114291706311e-07	SLAMF1_F24
638449	cg07845927	1.98732103485478e-07	SLAMF1_F24
638450	cg04407147	4.85329013538349e-06	SLAMF1_F24
638451	cg16121206	-2.58457056752336e-06	SLAMF1_F24
638452	cg04514981	-4.2308604365814e-07	SLAMF1_F24
638453	cg13625614	-2.29683841269682e-06	SLAMF1_F24
638454	cg12789448	-2.0565537851969e-06	SLAMF1_F24
638455	cg26635824	-9.9226147032854e-08	SLAMF1_F24
638456	cg05280794	6.31005356926407e-06	SLAMF1_F24
638457	cg00017157	5.93496157578062e-06	SLAMF1_F24
638458	cg25831071	7.54587282723548e-07	SLAMF1_F24
638459	cg20071981	-4.38058116337626e-06	SLAMF1_F24
638460	cg11679153	4.92900095622496e-06	SLAMF1_F24
638461	cg03874513	1.44176084260523e-05	SLAMF1_F24
638462	cg01852887	-5.59887385143676e-06	SLAMF1_F24
638463	cg05038432	4.16051584397038e-06	SLAMF1_F24
638464	cg17396020	6.28493529295975e-07	SLAMF1_F24
638465	cg27458387	3.57543438747879e-07	SLAMF1_F24
638466	cg17751872	7.88882255336971e-06	SLAMF1_F24
638467	cg13788341	5.97626672912109e-06	SLAMF1_F24
638468	cg09021663	-7.71678498439637e-07	SLAMF1_F24
638469	cg23088397	-1.85132243413132e-06	SLAMF1_F24
638470	cg24407878	-2.28903720479827e-06	SLAMF1_F24
638471	cg03621129	4.06109314246152e-07	SLAMF1_F24
638472	cg01344764	-1.6933704656635e-06	SLAMF1_F24
638473	cg26453900	2.98997694063577e-06	SLAMF1_F24
638474	cg20578739	-7.93795991296934e-07	SLAMF1_F24
638475	cg05385826	-1.92826376732314e-07	SLAMF1_F24
638476	cg13899320	-7.03591290415505e-08	SLAMF1_F24
638477	cg14239514	-5.91652795993749e-07	SLAMF1_F24
638478	cg22685299	4.19553618857525e-06	SLAMF1_F24
638479	cg20368988	1.36847657968061e-07	SLAMF1_F24
638480	cg16743716	2.69720361403844e-06	SLAMF1_F24
638481	cg21427455	-1.53926995961723e-06	SLAMF1_F24
638482	cg04298668	1.40097914597099e-07	SLAMF1_F24
638483	cg27324837	-2.19304507347442e-06	SLAMF1_F24
638484	cg20487241	-3.43331182875495e-06	SLAMF1_F24
638485	cg24408918	8.70548593395682e-07	SLAMF1_F24
638486	cg10922470	1.03529818453106e-06	SLAMF1_F24
638487	cg01346636	-7.40588529320684e-06	SLAMF1_F24
638488	cg23640316	1.0083875370143e-05	SLAMF1_F24
638489	cg06147361	-3.11395900231101e-06	SLAMF1_F24
638490	cg17394978	2.64996749663275e-06	SLAMF1_F24
638491	cg25137715	-1.23446053800412e-06	SLAMF1_F24
638492	cg09670904	4.56221748032402e-06	SLAMF1_F24
638493	cg26600826	4.56468735606468e-06	SLAMF1_F24
638494	cg02905364	3.39255138474639e-06	SLAMF1_F24
638495	cg08665772	-5.65287947566923e-06	SLAMF1_F24
638496	cg11737757	-3.82988880520822e-06	SLAMF1_F24
638497	cg22957206	6.99423382938024e-07	SLAMF1_F24
638498	cg00658394	3.55211874408206e-07	SLAMF1_F24
638499	cg20699102	-4.40712809046728e-06	SLAMF1_F24
638500	cg02058002	3.06020618940506e-07	SLAMF1_F24
638501	cg03782966	2.59604268480406e-07	SLAMF1_F24
638502	cg20322876	-8.25352188703318e-08	SLAMF1_F24
638503	cg25148025	5.2329181370474e-06	SLAMF1_F24
638504	cg19270623	-9.90047562754111e-07	SLAMF1_F24
638505	cg20708280	1.54693911135784e-06	SLAMF1_F24
638506	cg18638206	8.85404476322169e-07	SLAMF1_F24
638507	cg15923025	3.27896872943653e-07	SLAMF1_F24
638508	cg09742913	-2.71298435472786e-06	SLAMF1_F24
638509	cg24365013	1.83744201908417e-07	SLAMF1_F24
638510	cg06844689	-1.24718693191056e-07	SLAMF1_F24
638511	cg01272081	6.24236427867527e-07	SLAMF1_F24
638512	cg08969912	-2.29987129235682e-07	SLAMF1_F24
638513	cg06462074	6.51485069935459e-06	SLAMF1_F24
638514	cg22904752	2.94302800475316e-08	SLAMF1_F24
638515	cg26186507	-4.90746893517079e-06	SLAMF1_F24
638516	cg09175928	-1.68107868908099e-07	SLAMF1_F24
638517	cg07383165	-1.9285421500733e-06	SLAMF1_F24
638518	cg26313319	-1.72978416221112e-06	SLAMF1_F24
638519	cg22692549	4.42570482315351e-06	SLAMF1_F24
638520	cg15696506	-6.0254478499607e-06	SLAMF1_F24
638521	cg06418876	3.78239395593148e-06	SLAMF1_F24
638522	cg18892239	-8.84365522230228e-07	SLAMF1_F24
638523	cg08913530	3.80011364921316e-06	SLAMF1_F24
638524	cg21739730	3.19223309166455e-06	SLAMF1_F24
638525	cg11631921	1.04331759298903e-06	SLAMF1_F24
638526	cg15279002	7.00342862465822e-08	SLAMF1_F24
638527	cg10517565	-7.76170521416049e-07	SLAMF1_F24
638528	cg08610773	-5.71743015022923e-07	SLAMF1_F24
638529	cg09479793	5.76161400916681e-06	SLAMF1_F24
638530	cg09628601	-3.56249753553851e-07	SLAMF1_F24
638531	cg10733617	1.31301796920088e-06	SLAMF1_F24
638532	cg02052531	2.53896071669029e-06	SLAMF1_F24
638533	cg12889391	1.59718377385501e-06	SLAMF1_F24
638534	cg05274446	2.1045955589639e-06	SLAMF1_F24
638535	cg23820429	3.24761043916747e-06	SLAMF1_F24
638536	cg18733255	1.26033032767961e-07	SLAMF1_F24
638537	cg15532640	-5.0332733179504e-06	SLAMF1_F24
638538	cg20870823	-1.13888660141491e-06	SLAMF1_F24
638539	cg18644147	-4.24127534138202e-06	SLAMF1_F24
638540	cg18186315	1.97786205856322e-06	SLAMF1_F24
638541	cg15970593	3.91236821256588e-06	SLAMF1_F24
638542	cg00216340	-3.20524458068047e-06	SLAMF1_F24
638543	cg16153168	-3.43348670939862e-07	SLAMF1_F24
638544	cg08306178	3.57941292591703e-06	SLAMF1_F24
638545	cg04343045	-2.41067306173087e-06	SLAMF1_F24
638546	cg13033387	-2.71107978632649e-06	SLAMF1_F24
638547	cg05069873	4.63745142494146e-07	SLAMF1_F24
638548	cg08293531	-9.58991339141928e-07	SLAMF1_F24
638549	cg15460050	-1.12996661237166e-06	SLAMF1_F24
638550	cg19462635	1.02531618943062e-06	SLAMF1_F24
638551	cg19765038	2.66259035831214e-06	SLAMF1_F24
638552	cg03639917	3.82234023675743e-06	SLAMF1_F24
638553	cg07918578	8.40027617177741e-07	SLAMF1_F24
638554	cg10934821	-3.28541016384591e-07	SLAMF1_F24
638555	cg02374107	-1.55966255761723e-06	SLAMF1_F24
638556	cg26366304	-3.23214930429688e-08	SLAMF1_F24
638557	cg17430270	-5.42591073644425e-06	SLAMF1_F24
638558	cg25295740	1.51627585514244e-06	SLAMF1_F24
638559	cg06032344	-8.49645597681339e-07	SLAMF1_F24
638560	cg14126408	-2.65422818692517e-06	SLAMF1_F24
638561	cg17411455	-8.94026950203288e-06	SLAMF1_F24
638562	cg21380925	1.46701978995656e-05	SLAMF1_F24
638563	cg15978884	-2.22774806607722e-07	SLAMF1_F24
638564	cg22177503	-1.78706983853042e-06	SLAMF1_F24
638565	cg10467457	4.20182866061393e-06	SLAMF1_F24
638566	cg10523032	7.87454766477301e-07	SLAMF1_F24
638567	cg00702489	-2.50747465305367e-06	SLAMF1_F24
638568	cg26843783	3.27458024159216e-06	SLAMF1_F24
638569	cg02701278	4.4656575874009e-07	SLAMF1_F24
638570	cg16040838	3.06698247395198e-09	SLAMF1_F24
638571	cg05566585	-2.96930470727835e-06	SLAMF1_F24
638572	cg16783549	9.37424468618652e-07	SLAMF1_F24
638573	cg25225867	3.34625411748117e-06	SLAMF1_F24
638574	cg09289871	3.01639241063686e-07	SLAMF1_F24
638575	cg15390329	4.49007592635568e-06	SLAMF1_F24
638576	cg16358044	-2.40881553307538e-06	SLAMF1_F24
638577	cg14719465	6.9285418746998e-07	SLAMF1_F24
638578	cg21543067	-5.45230107564439e-06	SLAMF1_F24
638579	cg00608605	-1.41897714201096e-07	SLAMF1_F24
638580	cg03309455	-9.18701396195302e-07	SLAMF1_F24
638581	cg26965637	1.84294879228061e-07	SLAMF1_F24
638582	cg14830952	3.10828944667567e-08	SLAMF1_F24
638583	cg14156760	-4.73464837411222e-07	SLAMF1_F24
638584	cg16571360	1.01768627624414e-06	SLAMF1_F24
638585	cg00782812	2.19649309184196e-06	SLAMF1_F24
638586	cg13823627	-9.93281917063443e-06	SLAMF1_F24
638587	cg07544837	2.19080241605867e-06	SLAMF1_F24
638588	cg03542788	7.84156551941506e-07	SLAMF1_F24
638589	cg24494491	-1.58120388359648e-06	SLAMF1_F24
638590	cg02175739	-3.90057503706162e-06	SLAMF1_F24
638591	cg05314616	1.20557220747912e-06	SLAMF1_F24
638592	cg17241999	6.89907015746832e-08	SLAMF1_F24
638593	cg00842726	-2.7599766996024e-06	SLAMF1_F24
638594	cg02369548	-1.19527430364521e-06	SLAMF1_F24
638595	cg02929681	-2.59624562880634e-07	SLAMF1_F24
638596	cg20556402	-3.68119738706891e-07	SLAMF1_F24
638597	cg10090044	-3.31060649581666e-06	SLAMF1_F24
638598	cg10227077	-2.25784885795741e-07	SLAMF1_F24
638599	cg27159630	5.61728672325427e-06	SLAMF1_F24
638600	cg16377723	8.04943676549279e-07	SLAMF1_F24
638601	cg09637986	4.71999958347411e-06	SLAMF1_F24
638602	cg26151283	-6.03597510121228e-08	SLAMF1_F24
638603	cg22257667	6.0874738557375e-06	SLAMF1_F24
638604	cg22750755	1.42613825205098e-06	SLAMF1_F24
638605	cg13742045	-2.21990626626598e-06	SLAMF1_F24
638606	cg00223315	-1.11708617302462e-06	SLAMF1_F24
638607	cg18614884	-1.86114494634436e-06	SLAMF1_F24
638608	cg20986875	-1.66575974285015e-07	SLAMF1_F24
638609	cg12902183	2.60832618827587e-07	SLAMF1_F24
638610	cg22400109	-4.58210963009563e-07	SLAMF1_F24
638611	cg13426221	1.79827049100153e-06	SLAMF1_F24
638612	cg07679038	-4.27160035042742e-08	SLAMF1_F24
638613	cg11698665	-2.33094360114078e-06	SLAMF1_F24
638614	cg02069100	8.40453147314305e-06	SLAMF1_F24
638615	cg05258481	9.87913582613344e-07	SLAMF1_F24
638616	cg22417968	-1.38645735449874e-07	SLAMF1_F24
638617	cg19778015	5.11499278283359e-06	SLAMF1_F24
638618	cg12865560	1.72655039843504e-06	SLAMF1_F24
638619	cg10865952	-4.59964287019119e-08	SLAMF1_F24
638620	cg19017293	2.24969528872055e-06	SLAMF1_F24
638621	cg06755596	7.06194806584205e-06	SLAMF1_F24
638622	cg11403259	-2.44517295868041e-06	SLAMF1_F24
638623	cg22149014	8.5243981257746e-07	SLAMF1_F24
638624	cg13557231	-2.04234698529055e-08	SLAMF1_F24
638625	cg17938146	1.62964703385075e-06	SLAMF1_F24
638626	cg24572204	2.6923536263446e-06	SLAMF1_F24
638627	cg08476165	-1.20359353465121e-05	SLAMF1_F24
638628	cg25053891	2.31370689970432e-07	SLAMF1_F24
638629	cg24315639	-1.40708549155064e-06	SLAMF1_F24
638630	cg16855445	3.84519828215016e-06	SLAMF1_F24
638631	cg24680141	-6.96363760649595e-07	SLAMF1_F24
638632	cg18515813	1.11786215687783e-05	SLAMF1_F24
638633	cg15198447	-1.46902118442766e-06	SLAMF1_F24
638634	cg00619363	-1.16969583649737e-06	SLAMF1_F24
638635	cg25445612	-4.9895523648458e-07	SLAMF1_F24
638636	cg18175672	-3.56773168670074e-06	SLAMF1_F24
638637	cg08020269	-2.62705200708417e-06	SLAMF1_F24
638638	cg08889917	-1.80223017272852e-06	SLAMF1_F24
638639	cg13085376	1.68401901673656e-06	SLAMF1_F24
638640	cg15776929	1.66501333633532e-06	SLAMF1_F24
638641	cg01433381	1.83931790979352e-06	SLAMF1_F24
638642	cg05599337	1.22512687081307e-06	SLAMF1_F24
638643	cg22013619	-3.17478289606456e-06	SLAMF1_F24
638644	cg09164709	-3.13429370994455e-06	SLAMF1_F24
638645	cg10306532	1.03848888964399e-05	SLAMF1_F24
638646	cg01904757	2.4813996454865e-06	SLAMF1_F24
638647	cg07618435	-6.51004903423687e-06	SLAMF1_F24
638648	cg11853771	2.35457144808481e-06	SLAMF1_F24
638649	cg26453399	-3.97574857220781e-07	SLAMF1_F24
638650	cg12242547	1.93557159934659e-06	SLAMF1_F24
638651	cg06169648	6.1798725986033e-07	SLAMF1_F24
638652	cg19538699	4.9705220355977e-07	SLAMF1_F24
638653	cg24283684	-2.56602040571835e-06	SLAMF1_F24
638654	cg25206073	-5.74280403851015e-06	SLAMF1_F24
638655	cg15606633	7.92410241104865e-06	SLAMF1_F24
638656	cg21014051	-5.78065921982035e-07	SLAMF1_F24
638657	cg06667761	1.65829291357553e-06	SLAMF1_F24
638658	cg14586707	-9.99796202157795e-08	SLAMF1_F24
638659	cg21461927	4.93229160736183e-07	SLAMF1_F24
638660	cg06966432	1.26145046822835e-06	SLAMF1_F24
638661	cg09185713	-3.19247731180383e-06	SLAMF1_F24
638662	cg12153084	-2.34089105359585e-07	SLAMF1_F24
638663	cg10035737	3.26297208106322e-06	SLAMF1_F24
638664	cg05857979	-3.02840380243557e-07	SLAMF1_F24
638665	cg07360304	-9.09403297539134e-07	SLAMF1_F24
638666	cg20732440	5.26953760127629e-08	SLAMF1_F24
638667	cg23765707	-4.33916472884304e-06	SLAMF1_F24
638668	cg15159083	-3.28155238194939e-07	SLAMF1_F24
638669	cg21110938	-6.81264764189809e-06	SLAMF1_F24
638670	cg15834993	8.93228264139928e-07	SLAMF1_F24
638671	cg19633475	-6.35242028118044e-07	SLAMF1_F24
638672	cg07569264	5.48204966869823e-06	SLAMF1_F24
638673	cg17362299	1.63747482147631e-06	SLAMF1_F24
638674	cg01584084	-2.0684000695972e-06	SLAMF1_F24
638675	cg24275501	-2.2506872137723e-07	SLAMF1_F24
638676	cg02973068	2.35511657791413e-07	SLAMF1_F24
638677	cg11592852	-2.43907665852728e-06	SLAMF1_F24
638678	cg12583591	-2.7844357183148e-06	SLAMF1_F24
638679	cg04586418	-6.89148012605643e-07	SLAMF1_F24
638680	cg13605304	-7.98234879081632e-08	SLAMF1_F24
638681	cg04629033	-7.47075872655818e-07	SLAMF1_F24
638682	cg15946268	-1.41564289906419e-06	SLAMF1_F24
638683	cg17275472	-3.33872787396926e-07	SLAMF1_F24
638684	cg12346138	2.13285709005574e-06	SLAMF1_F24
638685	cg08298534	-5.65375983059595e-07	SLAMF1_F24
638686	cg13681935	-5.6566581280528e-06	SLAMF1_F24
638687	cg05148623	1.31945236407125e-07	SLAMF1_F24
638688	cg04898358	1.60782993429578e-06	SLAMF1_F24
638689	cg10191240	9.54814166546839e-06	SLAMF1_F24
638690	cg02730704	4.64197624029468e-07	SLAMF1_F24
638691	cg15639219	-2.04958001315658e-06	SLAMF1_F24
638692	cg23239840	-4.58107840374327e-07	SLAMF1_F24
638693	cg21798451	-3.16639052308747e-06	SLAMF1_F24
638694	cg12230660	-2.71392889343085e-08	SLAMF1_F24
638695	cg17680384	8.09681688078196e-06	SLAMF1_F24
638696	cg09823288	4.75689094822877e-07	SLAMF1_F24
638697	cg02060674	1.46900794127829e-06	SLAMF1_F24
638698	cg14503873	1.19514656474751e-06	SLAMF1_F24
638699	cg01164671	5.9915624561526e-08	SLAMF1_F24
638700	cg01737415	-1.1790723737565e-06	SLAMF1_F24
638701	cg17402294	9.96969925869404e-06	SLAMF1_F24
638702	cg24455983	7.27152454332434e-06	SLAMF1_F24
638703	cg02232988	3.48297676013835e-06	SLAMF1_F24
638704	cg07718431	-2.00778615002794e-05	SLAMF1_F24
638705	cg02482387	-3.82940501414722e-06	SLAMF1_F24
638706	cg05388865	1.0473335707337e-06	SLAMF1_F24
638707	cg15230900	5.73642130588427e-07	SLAMF1_F24
638708	cg05412784	4.49422783270282e-06	SLAMF1_F24
638709	cg26403498	-2.97748657745595e-06	SLAMF1_F24
638710	cg03555371	1.00778106660805e-06	SLAMF1_F24
638711	cg21171746	-6.80029133126056e-06	SLAMF1_F24
638712	cg20280258	-4.82310202771977e-06	SLAMF1_F24
638713	cg03148241	1.82019697957543e-08	SLAMF1_F24
638714	cg18484083	-2.649019547181e-06	SLAMF1_F24
638715	cg00583828	-4.49294758350511e-06	SLAMF1_F24
638716	cg10936833	-2.25372105809139e-06	SLAMF1_F24
638717	cg13518461	1.04094039994092e-07	SLAMF1_F24
638718	cg00087544	-9.4879502970536e-07	SLAMF1_F24
638719	cg04809440	5.62702879084728e-07	SLAMF1_F24
638720	cg16777510	-2.81267189292614e-06	SLAMF1_F24
638721	cg03051392	1.94466041348445e-06	SLAMF1_F24
638722	cg15284256	6.84284979017161e-06	SLAMF1_F24
638723	cg06348038	-4.93351675563768e-07	SLAMF1_F24
638724	cg06250214	1.58018066654173e-06	SLAMF1_F24
638725	cg26831730	1.56730254216212e-06	SLAMF1_F24
638726	cg04591623	1.63546143384656e-06	SLAMF1_F24
638727	cg20155005	8.24379799385778e-07	SLAMF1_F24
638728	cg11069284	2.13978259446121e-06	SLAMF1_F24
638729	cg06579918	3.81440862133626e-06	SLAMF1_F24
638730	cg12969661	7.24034067523456e-07	SLAMF1_F24
638731	cg09764408	8.91491752864709e-07	SLAMF1_F24
638732	cg00814393	9.47048160086246e-07	SLAMF1_F24
638733	cg03204900	-7.40306828404788e-08	SLAMF1_F24
638734	cg23058124	1.5439135073744e-05	SLAMF1_F24
638735	cg20769466	6.70379736360084e-06	SLAMF1_F24
638736	cg08111842	-3.35215548520459e-07	SLAMF1_F24
638737	cg03194831	-4.08266894742781e-08	SLAMF1_F24
638738	cg15052791	1.14682508974855e-07	SLAMF1_F24
638739	cg01456695	-1.8706770423359e-06	SLAMF1_F24
638740	cg15109118	9.3365091997597e-07	SLAMF1_F24
638741	cg16217672	-2.55110370963308e-06	SLAMF1_F24
638742	cg10018203	-5.21501877660852e-07	SLAMF1_F24
638743	cg00996323	3.45362068753052e-06	SLAMF1_F24
638744	cg21875190	7.565294076552e-06	SLAMF1_F24
638745	cg08283181	3.59561849873378e-08	SLAMF1_F24
638746	cg07168272	2.65633873111458e-06	SLAMF1_F24
638747	cg06666153	-8.95303683431593e-07	SLAMF1_F24
638748	cg13680388	3.99569115142502e-07	SLAMF1_F24
638749	cg02328239	4.96810699369477e-07	SLAMF1_F24
638750	cg00409988	-5.6151390237568e-06	SLAMF1_F24
638751	cg06443533	-8.54065207905325e-07	SLAMF1_F24
638752	cg07354213	-4.21971755783017e-06	SLAMF1_F24
638753	cg09010370	6.29411396863123e-07	SLAMF1_F24
638754	cg12775223	-1.49279784374371e-07	SLAMF1_F24
638755	cg05928290	2.71103719399132e-06	SLAMF1_F24
638756	cg13208584	1.07195481521227e-05	SLAMF1_F24
638757	cg15517113	-2.92840934446355e-07	SLAMF1_F24
638758	cg24804782	-6.44770697375538e-07	SLAMF1_F24
638759	cg23873697	-5.25649488243096e-07	SLAMF1_F24
638760	cg11908202	6.16152614365144e-08	SLAMF1_F24
638761	cg25813359	-9.54403940218657e-06	SLAMF1_F24
638762	cg20164964	-1.09664092863979e-06	SLAMF1_F24
638763	cg23286628	4.60580798046009e-06	SLAMF1_F24
638764	cg14468605	-2.45467211607898e-07	SLAMF1_F24
638765	cg23764439	-1.695932803479e-06	SLAMF1_F24
638766	cg08752726	-6.71323428703661e-06	SLAMF1_F24
638767	cg02363934	-2.08467978513365e-07	SLAMF1_F24
638768	cg12619579	9.89361627728605e-07	SLAMF1_F24
638769	cg24701662	3.63459595678085e-07	SLAMF1_F24
638770	cg12950310	-6.26829556274967e-07	SLAMF1_F24
638771	cg22485944	8.42296340561099e-07	SLAMF1_F24
638772	cg11590932	1.14365649501961e-06	SLAMF1_F24
638773	cg07672343	-3.29908901583602e-06	SLAMF1_F24
638774	cg25994657	-1.25982618541859e-07	SLAMF1_F24
638775	cg14444650	-2.48374706519634e-06	SLAMF1_F24
638776	cg13117822	-8.20795755235195e-07	SLAMF1_F24
638777	cg23536855	-3.40859214640015e-07	SLAMF1_F24
638778	cg07058629	1.99750224674056e-06	SLAMF1_F24
638779	cg14567957	-7.45046221187613e-07	SLAMF1_F24
638780	cg18309119	-2.4486831293674e-06	SLAMF1_F24
638781	cg08200043	1.01727459005253e-05	SLAMF1_F24
638782	cg07269207	2.03545493989468e-06	SLAMF1_F24
638783	cg08543530	-3.3942334024756e-06	SLAMF1_F24
638784	cg02555074	1.26615970523644e-07	SLAMF1_F24
638785	cg04727725	2.6001837642436e-07	SLAMF1_F24
638786	cg09308177	1.70121247194485e-06	SLAMF1_F24
638787	cg13764123	8.57267810231909e-07	SLAMF1_F24
638788	cg04625975	1.66137706578381e-06	SLAMF1_F24
638789	cg19734655	1.39308577893357e-06	SLAMF1_F24
638790	cg05519431	1.25897526851131e-07	SLAMF1_F24
638791	cg20329533	-5.93628698172351e-07	SLAMF1_F24
638792	cg10245072	3.2942859323105e-06	SLAMF1_F24
638793	cg07299810	1.29986929752616e-06	SLAMF1_F24
638794	cg09814849	5.67430949071242e-07	SLAMF1_F24
638795	cg12022294	-1.32862350794801e-06	SLAMF1_F24
638796	cg12065705	-2.62741873711288e-07	SLAMF1_F24
638797	cg20434825	1.77245625924639e-07	SLAMF1_F24
638798	cg12779404	-3.6826238637375e-06	SLAMF1_F24
638799	cg26095194	-6.27478208967839e-07	SLAMF1_F24
638800	cg16674020	2.03648700347915e-06	SLAMF1_F24
638801	cg11970703	-2.93747541415448e-06	SLAMF1_F24
638802	cg18622084	-3.9161672581294e-07	SLAMF1_F24
638803	cg06513979	-2.46738292761635e-06	SLAMF1_F24
638804	cg26632873	3.83707998727019e-07	SLAMF1_F24
638805	cg10218880	7.85717617988203e-07	SLAMF1_F24
638806	cg02305009	3.57844985424582e-06	SLAMF1_F24
638807	cg17797514	3.79111055774493e-06	SLAMF1_F24
638808	cg11941231	5.80784447827453e-06	SLAMF1_F24
638809	cg03239386	-2.07448894696931e-06	SLAMF1_F24
638810	cg12470812	2.44738461441276e-06	SLAMF1_F24
638811	cg09203122	-9.91111152767074e-07	SLAMF1_F24
638812	cg02518824	-8.30756620334173e-06	SLAMF1_F24
638813	cg09961100	4.4992635853594e-08	SLAMF1_F24
638814	cg11348330	-1.56759291597585e-07	SLAMF1_F24
638815	cg23843705	4.32076300090673e-07	SLAMF1_F24
638816	cg20061722	-8.74814590014259e-07	SLAMF1_F24
638817	cg17627967	-9.03091049870045e-07	SLAMF1_F24
638818	cg05895481	-9.50117661491086e-07	SLAMF1_F24
638819	cg14350662	-3.9979531549673e-06	SLAMF1_F24
638820	cg23534216	8.43106247754707e-07	SLAMF1_F24
638821	cg10327428	-1.44682082528322e-05	SLAMF1_F24
638822	cg05363871	-1.02985274794711e-05	SLAMF1_F24
638823	cg04164184	2.11647751514939e-07	SLAMF1_F24
638824	cg13745832	3.74047371291439e-06	SLAMF1_F24
638825	cg07593049	-2.68789952564843e-06	SLAMF1_F24
638826	cg05296990	-5.02170365937141e-06	SLAMF1_F24
638827	cg20416037	2.3533471247436e-06	SLAMF1_F24
638828	cg10946864	-9.13389803976447e-07	SLAMF1_F24
638829	cg11990431	3.34977628459795e-06	SLAMF1_F24
638830	cg06664054	7.20306518800811e-07	SLAMF1_F24
638831	cg07424536	1.59696641370316e-07	SLAMF1_F24
638832	cg11138794	-5.73773853899277e-07	SLAMF1_F24
638833	cg25872852	2.94231943267214e-06	SLAMF1_F24
638834	cg15219890	1.94087156216515e-07	SLAMF1_F24
638835	cg15769256	1.39874726266517e-06	SLAMF1_F24
638836	cg13972220	7.49593461349732e-06	SLAMF1_F24
638837	cg00425885	1.41576988555062e-06	SLAMF1_F24
638838	cg24927974	9.26676740566044e-06	SLAMF1_F24
638839	cg22801819	-1.48294464038462e-06	SLAMF1_F24
638840	cg07858778	5.51877099398226e-06	SLAMF1_F24
638841	cg00915663	5.78741304204019e-06	SLAMF1_F24
638842	cg21655233	2.83828221903324e-06	SLAMF1_F24
638843	cg25191946	1.31630180203393e-06	SLAMF1_F24
638844	cg12594253	-2.39146589539502e-06	SLAMF1_F24
638845	cg14825976	5.61733054707183e-06	SLAMF1_F24
638846	cg00216504	2.44226482887449e-07	SLAMF1_F24
638847	cg11851218	2.46712168046553e-07	SLAMF1_F24
638848	cg00332146	-7.06605116330125e-06	SLAMF1_F24
638849	cg26282234	1.99609057654592e-06	SLAMF1_F24
638850	cg16626338	-9.94333803749648e-06	SLAMF1_F24
638851	cg20217376	-2.69204544203697e-06	SLAMF1_F24
638852	cg01778926	9.86278727666927e-07	SLAMF1_F24
638853	cg01101619	9.61111843136399e-07	SLAMF1_F24
638854	cg06457408	-2.7478961121224e-06	SLAMF1_F24
638855	cg10435967	7.87915727987013e-07	SLAMF1_F24
638856	cg23077453	1.49015761861504e-06	SLAMF1_F24
638857	cg21929970	1.15725005227972e-05	SLAMF1_F24
638858	cg03071195	-2.97898759119171e-08	SLAMF1_F24
638859	cg06308929	-4.18150110063168e-06	SLAMF1_F24
638860	cg06499565	-4.40112772259943e-06	SLAMF1_F24
638861	cg25394203	-7.86845705892279e-07	SLAMF1_F24
638862	cg09657744	-3.43589234011094e-06	SLAMF1_F24
638863	cg10754600	-4.1343282003477e-06	SLAMF1_F24
638864	cg02578103	-2.26679347616172e-06	SLAMF1_F24
638865	cg23840009	3.42555400751051e-06	SLAMF1_F24
638866	cg21978924	2.7561575516391e-07	SLAMF1_F24
638867	cg14918743	-1.94275975273477e-07	SLAMF1_F24
638868	cg23045425	3.33662259176127e-06	SLAMF1_F24
638869	cg15367212	5.54748425982069e-06	SLAMF1_F24
638870	cg07470960	-1.82740061074029e-06	SLAMF1_F24
638871	cg25104397	9.58007157380172e-06	SLAMF1_F24
638872	cg09799593	-1.48594774315967e-06	SLAMF1_F24
638873	cg22320399	-2.44239302722939e-07	SLAMF1_F24
638874	cg08891123	4.23517551688944e-06	SLAMF1_F24
638875	cg23015785	1.95519434855513e-06	SLAMF1_F24
638876	cg15213500	3.96337756497882e-07	SLAMF1_F24
638877	cg10725932	-3.54953217039401e-07	SLAMF1_F24
638878	cg04830808	4.33146290040192e-06	SLAMF1_F24
638879	cg18921541	-9.60555485502803e-07	SLAMF1_F24
638880	cg22130834	-3.31818806836025e-07	SLAMF1_F24
638881	cg07198402	-1.82931620487499e-07	SLAMF1_F24
638882	cg09045317	7.06686032385553e-06	SLAMF1_F24
638883	cg13716008	-1.17376818083599e-07	SLAMF1_F24
638884	cg16249801	3.64842836029972e-06	SLAMF1_F24
638885	cg18720506	6.48053245550988e-07	SLAMF1_F24
638886	cg00353006	7.95718678914759e-07	SLAMF1_F24
638887	cg18138167	1.81089379036587e-06	SLAMF1_F24
638888	cg09111718	4.10754005163495e-06	SLAMF1_F24
638889	cg10421688	4.39828596068596e-08	SLAMF1_F24
638890	cg17142870	9.53077342381219e-06	SLAMF1_F24
638891	cg16045595	-1.94672727768206e-06	SLAMF1_F24
638892	cg02097318	6.19822420075799e-06	SLAMF1_F24
638893	cg04234318	-7.5157475759499e-07	SLAMF1_F24
638894	cg00321619	-1.60981815407618e-06	SLAMF1_F24
638895	cg07762785	-5.49607723655713e-07	SLAMF1_F24
638896	cg09668951	3.20549802722803e-06	SLAMF1_F24
638897	cg19543234	3.84268239071156e-06	SLAMF1_F24
638898	cg02050283	2.32108228489604e-07	SLAMF1_F24
638899	cg09417640	2.73202931797155e-06	SLAMF1_F24
638900	cg14150115	7.79208587363406e-06	SLAMF1_F24
638901	cg13458645	1.67859484246265e-07	SLAMF1_F24
638902	cg04528054	-5.74925235962562e-08	SLAMF1_F24
638903	cg26492559	1.22811868774992e-06	SLAMF1_F24
638904	cg25306963	4.18342193655967e-07	SLAMF1_F24
638905	cg00613399	1.81556631114701e-06	SLAMF1_F24
638906	cg13499822	8.97485036163307e-06	SLAMF1_F24
638907	cg16864803	-3.66347100618386e-06	SLAMF1_F24
638908	cg27398640	2.55848112135297e-06	SLAMF1_F24
638909	cg07502208	-5.40747937786184e-06	SLAMF1_F24
638910	cg11435247	8.13634401073714e-07	SLAMF1_F24
638911	cg08632164	-2.2414054958389e-07	SLAMF1_F24
638912	cg07409471	2.59550486018687e-06	SLAMF1_F24
638913	cg18917643	3.52136048209513e-06	SLAMF1_F24
638914	cg11464074	7.3735960437311e-07	SLAMF1_F24
638915	cg26807538	1.5740403908052e-06	SLAMF1_F24
638916	cg06163709	-6.02867416844561e-06	SLAMF1_F24
638917	cg17838848	-7.28898524848234e-06	SLAMF1_F24
638918	cg15129163	-5.17078517293463e-07	SLAMF1_F24
638919	cg23057870	4.14644072783257e-06	SLAMF1_F24
638920	cg21934747	1.06050005581411e-06	SLAMF1_F24
638921	cg24931954	6.89263251389493e-06	SLAMF1_F24
638922	cg19809039	-4.11657725739361e-07	SLAMF1_F24
638923	cg09842602	-1.51915774591813e-06	SLAMF1_F24
638924	cg23147204	4.29036231622867e-06	SLAMF1_F24
638925	cg12687449	2.02884223047692e-06	SLAMF1_F24
638926	cg08663503	2.30214523000092e-06	SLAMF1_F24
638927	cg05606351	-1.92502700754066e-07	SLAMF1_F24
638928	cg26207357	8.30288783831242e-07	SLAMF1_F24
638929	cg01651688	1.80735695773573e-06	SLAMF1_F24
638930	cg12058023	4.64368138505692e-07	SLAMF1_F24
638931	cg08454432	2.93234850098901e-06	SLAMF1_F24
638932	cg02952121	-6.09067632208119e-06	SLAMF1_F24
638933	cg21606395	3.97804418296894e-06	SLAMF1_F24
638934	cg07441278	-4.82993157100737e-06	SLAMF1_F24
638935	cg16021119	-1.4550906075806e-06	SLAMF1_F24
638936	cg00619207	-8.60956025055069e-06	SLAMF1_F24
638937	cg18266860	5.07909710788172e-06	SLAMF1_F24
638938	cg12067764	2.7769976453121e-08	SLAMF1_F24
638939	cg24472222	-4.76662635588086e-06	SLAMF1_F24
638940	cg04881961	-3.48520812578742e-06	SLAMF1_F24
638941	cg24349610	4.61976016378192e-06	SLAMF1_F24
638942	cg16943783	2.35450981652959e-06	SLAMF1_F24
638943	cg00563061	1.39806668287754e-06	SLAMF1_F24
638944	cg21189829	1.86162880075013e-06	SLAMF1_F24
638945	cg21604034	1.50417941674948e-05	SLAMF1_F24
638946	cg18222678	-9.21754836015579e-06	SLAMF1_F24
638947	cg08146698	6.11154228880319e-08	SLAMF1_F24
638948	cg04953612	-3.40387886706529e-06	SLAMF1_F24
638949	cg09464839	-2.1366268103124e-08	SLAMF1_F24
638950	cg09786479	5.77283506354569e-07	SLAMF1_F24
638951	cg06170283	-4.91722119173621e-06	SLAMF1_F24
638952	cg23376071	1.40484407376468e-06	SLAMF1_F24
638953	cg09100866	-5.22548300936564e-07	SLAMF1_F24
638954	cg09816143	2.28337827300106e-06	SLAMF1_F24
638955	cg02858506	2.2539342721467e-06	SLAMF1_F24
638956	cg17123881	1.48449813202463e-07	SLAMF1_F24
638957	cg13321609	3.17241883870082e-07	SLAMF1_F24
638958	cg11814814	7.01959625839213e-08	SLAMF1_F24
638959	cg23438810	-2.00158698884459e-06	SLAMF1_F24
638960	cg22146571	1.28857633780062e-06	SLAMF1_F24
638961	cg03521576	4.88676901804859e-06	SLAMF1_F24
638962	cg19354615	2.07353221317993e-06	SLAMF1_F24
638963	cg11147030	1.62004731658697e-06	SLAMF1_F24
638964	cg15699321	-7.61079793826499e-07	SLAMF1_F24
638965	cg10956088	-2.17315393175095e-06	SLAMF1_F24
638966	cg12823408	-1.84585381949225e-06	SLAMF1_F24
638967	cg14388618	2.34377989530376e-06	SLAMF1_F24
638968	cg17037963	6.13452847899667e-07	SLAMF1_F24
638969	cg01036090	2.10565930274222e-06	SLAMF1_F24
638970	cg26446350	4.89477155691417e-06	SLAMF1_F24
638971	cg11331156	2.08715907749282e-06	SLAMF1_F24
638972	cg11585912	6.11833550607032e-06	SLAMF1_F24
638973	cg14067233	4.03679407019373e-06	SLAMF1_F24
638974	cg05115681	2.40121117924653e-06	SLAMF1_F24
638975	cg16522719	1.92560700750029e-06	SLAMF1_F24
638976	cg18244129	2.18024301228936e-07	SLAMF1_F24
638977	cg21090923	4.59380526300318e-08	SLAMF1_F24
638978	cg01368133	-4.32187885993402e-09	SLAMF1_F24
638979	cg16499614	-3.54116511819674e-08	SLAMF1_F24
638980	cg03181573	-4.87563454668555e-06	SLAMF1_F24
638981	cg09427311	5.96345700995829e-06	SLAMF1_F24
638982	cg22282889	7.51144013295538e-06	SLAMF1_F24
638983	cg25713243	-2.15204812161259e-06	SLAMF1_F24
638984	cg08654379	9.4679406847028e-07	SLAMF1_F24
638985	cg03034930	-2.71240387274186e-06	SLAMF1_F24
638986	cg05031737	-7.90393577052775e-06	SLAMF1_F24
638987	cg21010753	6.93913903071999e-07	SLAMF1_F24
638988	cg14668879	2.27516233772452e-06	SLAMF1_F24
638989	cg06086148	5.28898393388345e-09	SLAMF1_F24
638990	cg06651450	1.1340065435737e-06	SLAMF1_F24
638991	cg10171388	-3.87190610949436e-06	SLAMF1_F24
638992	cg15539190	-1.8351844084722e-07	SLAMF1_F24
638993	cg19254691	3.75853864808842e-07	SLAMF1_F24
638994	cg26649394	1.23235201639096e-08	SLAMF1_F24
638995	cg09010484	-1.59483739531559e-06	SLAMF1_F24
638996	cg23338640	-1.8672617858441e-06	SLAMF1_F24
638997	cg01420022	9.37330796104709e-07	SLAMF1_F24
638998	cg16487732	1.43018849937961e-06	SLAMF1_F24
638999	cg16286502	5.28802208937326e-06	SLAMF1_F24
639000	cg12339822	-2.62330601778057e-07	SLAMF1_F24
639001	cg17650779	1.11308721291625e-06	SLAMF1_F24
639002	cg15991174	-2.3642620691424e-06	SLAMF1_F24
639003	cg18504038	-4.91871826854145e-06	SLAMF1_F24
639004	cg04486382	-6.77089999448182e-06	SLAMF1_F24
639005	cg22051399	-1.50402843096999e-06	SLAMF1_F24
639006	cg17501386	1.14404192993951e-06	SLAMF1_F24
639007	cg15805053	-1.19691710239241e-07	SLAMF1_F24
639008	cg13852135	-3.43531345289227e-07	SLAMF1_F24
639009	cg01693138	7.54203552359012e-07	SLAMF1_F24
639010	cg08802396	-1.7980002582784e-06	SLAMF1_F24
639011	cg08306696	-1.41566479009619e-06	SLAMF1_F24
639012	cg06567373	3.52154200728831e-06	SLAMF1_F24
639013	cg10565662	2.80498917997886e-06	SLAMF1_F24
639014	cg11568940	-1.05792063452049e-06	SLAMF1_F24
639015	cg03940556	-2.72863938362689e-07	SLAMF1_F24
639016	cg09930524	6.48372764591296e-08	SLAMF1_F24
639017	cg14127663	-6.0272790853217e-06	SLAMF1_F24
639018	cg25140858	-9.05551070787981e-08	SLAMF1_F24
639019	cg20604493	-2.93198948699308e-06	SLAMF1_F24
639020	cg14952582	-4.90937578803708e-07	SLAMF1_F24
639021	cg13673568	8.11802683373366e-07	SLAMF1_F24
639022	cg26053447	2.52310120506065e-06	SLAMF1_F24
639023	cg08112188	-6.24066605840549e-07	SLAMF1_F24
639024	cg20222793	8.33289887291372e-07	SLAMF1_F24
639025	cg05643188	6.23807599167754e-06	SLAMF1_F24
639026	cg00284511	2.79086948994288e-06	SLAMF1_F24
639027	cg12596400	8.66248938501807e-06	SLAMF1_F24
639028	cg14729959	-1.02760203875852e-06	SLAMF1_F24
639029	cg22721547	-1.4446008997336e-06	SLAMF1_F24
639030	cg18752716	-1.4367322604395e-06	SLAMF1_F24
639031	cg13211609	1.19530941313651e-06	SLAMF1_F24
639032	cg02899083	-3.85703255265438e-06	SLAMF1_F24
639033	cg21141587	6.80876349964482e-07	SLAMF1_F24
639034	cg02809632	7.67225286924168e-07	SLAMF1_F24
639035	cg07638368	-3.22317167224292e-06	SLAMF1_F24
639036	cg08870933	-1.06316003827297e-06	SLAMF1_F24
639037	cg06208248	-2.80980342436609e-07	SLAMF1_F24
639038	cg19375767	1.3775679742104e-06	SLAMF1_F24
639039	cg21268286	2.36456154946965e-06	SLAMF1_F24
639040	cg19022120	-1.29776943612878e-06	SLAMF1_F24
639041	cg10273821	-4.31561666637293e-07	SLAMF1_F24
639042	cg01315919	2.14984444433307e-06	SLAMF1_F24
639043	cg15551092	-4.3079448461499e-06	SLAMF1_F24
639044	cg05092017	-1.85284802776496e-06	SLAMF1_F24
639045	cg06633691	8.84059698856874e-07	SLAMF1_F24
639046	cg23932390	1.80322483959498e-06	SLAMF1_F24
639047	cg24662228	-1.85213578862842e-07	SLAMF1_F24
639048	cg03173827	4.35242707566461e-06	SLAMF1_F24
639049	cg05576992	2.17272525012786e-06	SLAMF1_F24
639050	cg01083340	6.74304838415754e-07	SLAMF1_F24
639051	cg24824745	-1.45457128826365e-07	SLAMF1_F24
639052	cg17992860	5.16303779980922e-06	SLAMF1_F24
639053	cg09890536	2.01421351311812e-07	SLAMF1_F24
639054	cg09367409	-3.31900339113617e-06	SLAMF1_F24
639055	cg24081547	2.11181524411644e-06	SLAMF1_F24
639056	cg21188858	5.29094124458963e-07	SLAMF1_F24
639057	cg12934686	-1.95209114752871e-06	SLAMF1_F24
639058	cg22694784	2.25177699281266e-06	SLAMF1_F24
639059	cg02114264	7.85110602664536e-07	SLAMF1_F24
639060	cg16854616	5.99556961440727e-07	SLAMF1_F24
639061	cg03741475	3.53754630143662e-06	SLAMF1_F24
639062	cg21211696	-1.37918196312913e-06	SLAMF1_F24
639063	cg01538227	-2.39573420215117e-06	SLAMF1_F24
639064	cg20423791	1.88018332954734e-06	SLAMF1_F24
639065	cg20017382	7.10184826105069e-07	SLAMF1_F24
639066	cg11529139	-4.42985083563275e-06	SLAMF1_F24
639067	cg09167553	7.69160578203858e-07	SLAMF1_F24
639068	cg08954779	1.05223089314524e-06	SLAMF1_F24
639069	cg11417653	-2.12664679911413e-08	SLAMF1_F24
639070	cg01136380	2.53220976080174e-06	SLAMF1_F24
639071	cg04820640	6.42311721488798e-07	SLAMF1_F24
639072	cg09381237	-2.22052514929275e-06	SLAMF1_F24
639073	cg11014468	-1.24704557820153e-06	SLAMF1_F24
639074	cg13211109	3.85561177048667e-06	SLAMF1_F24
639075	cg11782091	1.40252113439698e-06	SLAMF1_F24
639076	cg03488624	4.887913829665e-06	SLAMF1_F24
639077	cg03117386	3.54759532458016e-06	SLAMF1_F24
639078	cg10838157	1.4674849024336e-08	SLAMF1_F24
639079	cg22522776	-3.34663829991009e-06	SLAMF1_F24
639080	cg27047316	-1.03985476182663e-05	SLAMF1_F24
639081	cg26649643	3.62616978619594e-06	SLAMF1_F24
639082	cg07234097	1.0002831189699e-06	SLAMF1_F24
639083	cg21649965	9.4373548738869e-07	SLAMF1_F24
639084	cg08510727	-3.22725910086391e-07	SLAMF1_F24
639085	cg25662173	-1.57578959626444e-08	SLAMF1_F24
639086	cg17585181	-9.17119745604285e-06	SLAMF1_F24
639087	cg04132394	-4.97868443327641e-06	SLAMF1_F24
639088	cg10233104	-5.77767075137825e-06	SLAMF1_F24
639089	cg00730373	9.12855404167056e-06	SLAMF1_F24
639090	cg11662745	2.92525377703975e-07	SLAMF1_F24
639091	cg15352568	7.72481858894915e-07	SLAMF1_F24
639092	cg19383130	-1.68440382467198e-06	SLAMF1_F24
639093	cg00383611	-3.37674861527359e-06	SLAMF1_F24
639094	cg05623261	-2.66321152275383e-06	SLAMF1_F24
639095	cg20741418	-1.64211367912536e-06	SLAMF1_F24
639096	cg17530411	-6.0764101479199e-06	SLAMF1_F24
639097	cg02651638	4.53739317769109e-08	SLAMF1_F24
639098	cg23960169	-3.76992568663366e-07	SLAMF1_F24
639099	cg09901575	-3.74822882758241e-07	SLAMF1_F24
639100	cg19364083	-2.36785837416133e-06	SLAMF1_F24
639101	cg22198132	1.07188196011099e-06	SLAMF1_F24
639102	cg01710467	-4.10980808802522e-07	SLAMF1_F24
639103	cg04413904	-1.11478726374184e-06	SLAMF1_F24
639104	cg16611852	-1.16811675053183e-06	SLAMF1_F24
639105	cg07707611	-2.89924552056901e-07	SLAMF1_F24
639106	cg06319986	-1.81301098266405e-06	SLAMF1_F24
639107	cg01450896	-9.35499517813246e-06	SLAMF1_F24
639108	cg11640544	3.82998603847027e-07	SLAMF1_F24
639109	cg25533361	-3.51519094703151e-07	SLAMF1_F24
639110	cg00986050	8.53612109548214e-07	SLAMF1_F24
639111	cg16059293	-3.13306206746927e-06	SLAMF1_F24
639112	cg14620051	-1.55828448606482e-06	SLAMF1_F24
639113	cg06522915	3.59872866424248e-07	SLAMF1_F24
639114	cg06984345	-3.82710346050948e-06	SLAMF1_F24
639115	cg06722630	5.59608176489288e-07	SLAMF1_F24
639116	cg06333965	3.15859618904975e-06	SLAMF1_F24
639117	cg14267099	3.76109791591262e-06	SLAMF1_F24
639118	cg17818925	3.31971285667053e-06	SLAMF1_F24
639119	cg03130528	6.53059673827153e-07	SLAMF1_F24
639120	cg26883152	3.06604295545631e-06	SLAMF1_F24
639121	cg19695822	-1.88601955957298e-06	SLAMF1_F24
639122	cg13349787	-2.35199050348172e-06	SLAMF1_F24
639123	cg21253567	3.28978776930327e-09	SLAMF1_F24
639124	cg21109011	-1.35571044994066e-06	SLAMF1_F24
639125	cg05124440	3.48270980307508e-06	SLAMF1_F24
639126	cg15199016	-8.24935807051058e-06	SLAMF1_F24
639127	cg06614640	2.28924655667882e-07	SLAMF1_F24
639128	cg08389486	-4.67546280494098e-07	SLAMF1_F24
639129	cg22370379	5.579520144052e-07	SLAMF1_F24
639130	cg11384284	1.75869480494994e-06	SLAMF1_F24
639131	cg24233491	1.3206469064857e-07	SLAMF1_F24
639132	cg13465461	1.82390417666218e-06	SLAMF1_F24
639133	cg05634052	-1.06740945577587e-07	SLAMF1_F24
639134	cg09287550	2.78087817217041e-06	SLAMF1_F24
639135	cg14656774	-6.37007106568177e-07	SLAMF1_F24
639136	cg04885549	6.8567446802187e-06	SLAMF1_F24
639137	cg10667879	-2.27171797243238e-06	SLAMF1_F24
639138	cg08800396	4.08313292915004e-06	SLAMF1_F24
639139	cg05160228	-2.48245628842398e-06	SLAMF1_F24
639140	cg25739644	-4.17054739637699e-06	SLAMF1_F24
639141	cg19542481	-5.50612623278433e-07	SLAMF1_F24
639142	cg11236430	-3.91896862684928e-06	SLAMF1_F24
639143	cg04150020	4.6098193157787e-07	SLAMF1_F24
639144	cg10363823	1.83567140970959e-07	SLAMF1_F24
639145	cg07751764	-3.33147573695038e-06	SLAMF1_F24
639146	cg11570582	5.64183801066036e-08	SLAMF1_F24
639147	cg00564765	-4.68803210767142e-06	SLAMF1_F24
639148	cg27299846	9.62840036821233e-07	SLAMF1_F24
639149	cg07297879	-6.35554841844058e-07	SLAMF1_F24
639150	cg25344603	-3.27828274665927e-06	SLAMF1_F24
639151	cg27094426	-8.6982722585337e-07	SLAMF1_F24
639152	cg10301703	-9.59983369093549e-08	SLAMF1_F24
639153	cg15933216	-3.59024351782571e-07	SLAMF1_F24
639154	cg22168480	-2.31505570803666e-07	SLAMF1_F24
639155	cg07268487	3.3003570527643e-06	SLAMF1_F24
639156	cg07331004	2.29785864182166e-06	SLAMF1_F24
639157	cg02326358	5.01405418639517e-06	SLAMF1_F24
639158	cg21929472	1.7084143300865e-06	SLAMF1_F24
639159	cg22740301	4.10274199776957e-06	SLAMF1_F24
639160	cg05230522	5.11262071519686e-06	SLAMF1_F24
639161	cg09116618	3.07764771493668e-08	SLAMF1_F24
639162	cg17714832	1.80922482299819e-06	SLAMF1_F24
639163	cg15792367	3.58701538493147e-06	SLAMF1_F24
639164	cg23217557	-5.20677105854119e-06	SLAMF1_F24
639165	cg09587733	-9.65900660082021e-08	SLAMF1_F24
639166	cg12464374	2.32072328163845e-06	SLAMF1_F24
639167	cg15355967	-2.46975848303515e-07	SLAMF1_F24
639168	cg01192510	3.60611574288203e-07	SLAMF1_F24
639169	cg08815904	-3.65981999888205e-06	SLAMF1_F24
639170	cg06366345	1.25135006375036e-07	SLAMF1_F24
639171	cg23627931	-5.15308095818528e-07	SLAMF1_F24
639172	cg13660086	7.2963442628632e-07	SLAMF1_F24
639173	cg20587970	-1.83813075711791e-05	SLAMF1_F24
639174	cg01209909	9.80330066061145e-07	SLAMF1_F24
639175	cg22602379	-5.41538178709104e-07	SLAMF1_F24
639176	cg20634495	-3.09090298780246e-07	SLAMF1_F24
639177	cg21695727	3.46674574215672e-07	SLAMF1_F24
639178	cg17535405	-4.55027798139879e-06	SLAMF1_F24
639179	cg24742400	1.19599147043427e-06	SLAMF1_F24
639180	cg19812432	1.18803977996479e-06	SLAMF1_F24
639181	cg16396980	1.49273396200873e-06	SLAMF1_F24
639182	cg22662645	5.6991985903972e-06	SLAMF1_F24
639183	cg08586642	1.69636227233726e-06	SLAMF1_F24
639184	cg17288131	8.09801569163769e-06	SLAMF1_F24
639185	cg06437310	4.53256901197374e-06	SLAMF1_F24
639186	cg27299021	-5.572101180202e-10	SLAMF1_F24
639187	cg26677196	2.37549599119868e-07	SLAMF1_F24
639188	cg02102922	1.7473577558625e-07	SLAMF1_F24
639189	cg25368824	-2.78667570310756e-06	SLAMF1_F24
639190	cg18729886	-9.18703140433985e-08	SLAMF1_F24
639191	cg17638038	-4.16937009959316e-07	SLAMF1_F24
639192	cg11742595	-2.09853368084466e-06	SLAMF1_F24
639193	cg22913471	2.93024886723226e-06	SLAMF1_F24
639194	cg18511526	1.37002093638311e-06	SLAMF1_F24
639195	cg12495591	-8.58302032702165e-06	SLAMF1_F24
639196	cg03998881	3.29839140962931e-06	SLAMF1_F24
639197	cg01837413	1.41328398239023e-06	SLAMF1_F24
639198	cg06709107	7.55554677067277e-08	SLAMF1_F24
639199	cg15287987	-2.55433791172976e-06	SLAMF1_F24
639200	cg20759345	1.81888892265849e-06	SLAMF1_F24
639201	cg08376016	-1.07530078581871e-07	SLAMF1_F24
639202	cg08270206	5.30905109937533e-08	SLAMF1_F24
639203	cg26072891	7.88652173651407e-06	SLAMF1_F24
639204	cg13712950	2.87832841264009e-06	SLAMF1_F24
639205	cg00857405	-7.2191881233907e-06	SLAMF1_F24
639206	cg09748749	9.88805019173409e-06	SLAMF1_F24
639207	cg01900358	-3.2076946000723e-06	SLAMF1_F24
639208	cg14636882	2.69056230703752e-06	SLAMF1_F24
639209	cg04137702	5.47488332438949e-07	SLAMF1_F24
639210	cg07353803	-1.01807032299335e-06	SLAMF1_F24
639211	cg10160939	5.16436074746153e-06	SLAMF1_F24
639212	cg18796723	2.18353363280246e-06	SLAMF1_F24
639213	cg20102290	5.45037002837689e-06	SLAMF1_F24
639214	cg14317608	1.74527648879503e-06	SLAMF1_F24
639215	cg07129212	1.92148865767096e-07	SLAMF1_F24
639216	cg05545290	8.57775568958154e-07	SLAMF1_F24
639217	cg22288012	5.65130186529139e-07	SLAMF1_F24
639218	cg21814583	1.90060600194504e-06	SLAMF1_F24
639219	cg00115496	8.02099236495729e-07	SLAMF1_F24
639220	cg00585962	-1.80117997041255e-06	SLAMF1_F24
639221	cg02701825	5.91213754903519e-06	SLAMF1_F24
639222	cg17514420	-1.18194118990676e-07	SLAMF1_F24
639223	cg02496111	-1.87740855987082e-07	SLAMF1_F24
639224	cg21945949	9.78303072767077e-07	SLAMF1_F24
639225	cg25634004	-1.22785726231053e-07	SLAMF1_F24
639226	cg19628600	-1.61618864203474e-06	SLAMF1_F24
639227	cg08155129	-2.59919991883556e-06	SLAMF1_F24
639228	cg24543526	5.42471756514741e-07	SLAMF1_F24
639229	cg10405256	4.67155467423194e-06	SLAMF1_F24
639230	cg15796273	-2.685198778191e-06	SLAMF1_F24
639231	cg20566766	2.11844354760658e-06	SLAMF1_F24
639232	cg26117398	-2.37758781289508e-06	SLAMF1_F24
639233	cg18271431	-4.54903797489724e-07	SLAMF1_F24
639234	cg23136495	7.09185314442811e-07	SLAMF1_F24
639235	cg21958241	-1.68698610479218e-06	SLAMF1_F24
639236	cg15037851	4.94191931535412e-06	SLAMF1_F24
639237	cg24297451	-2.68507055974402e-06	SLAMF1_F24
639238	cg24578995	-4.26609052674009e-07	SLAMF1_F24
639239	cg09011337	5.16099649830466e-06	SLAMF1_F24
639240	cg09114162	-3.20859195546674e-07	SLAMF1_F24
639241	cg08879305	1.07104159956137e-06	SLAMF1_F24
639242	cg26337314	3.47349269788225e-06	SLAMF1_F24
639243	cg00363007	3.3084197036266e-06	SLAMF1_F24
639244	cg10688755	1.73668830782281e-06	SLAMF1_F24
639245	cg03109799	-5.58434900389394e-06	SLAMF1_F24
639246	cg06781833	1.19873723647091e-08	SLAMF1_F24
639247	cg14359259	4.98697928759661e-06	SLAMF1_F24
639248	cg08373252	1.8000962448632e-06	SLAMF1_F24
639249	cg20721282	-1.12533735888116e-06	SLAMF1_F24
639250	cg20931359	2.28745748813311e-06	SLAMF1_F24
639251	cg03001260	1.64093879806175e-07	SLAMF1_F24
639252	cg19764544	5.26799846748777e-06	SLAMF1_F24
639253	cg23640664	3.188168063074e-07	SLAMF1_F24
639254	cg13319049	-8.88304320517947e-09	SLAMF1_F24
639255	cg03051129	4.62200385566153e-06	SLAMF1_F24
639256	cg16832302	2.63858716917247e-06	SLAMF1_F24
639257	cg09322003	8.73336676255141e-06	SLAMF1_F24
639258	cg02976699	4.60396930579623e-07	SLAMF1_F24
639259	cg13438032	3.46104341380556e-06	SLAMF1_F24
639260	cg03178857	9.63112047369177e-06	SLAMF1_F24
639261	cg24828648	-1.17157774868934e-06	SLAMF1_F24
639262	cg04309071	-4.46975631245248e-06	SLAMF1_F24
639263	cg02362853	-1.59193830271582e-06	SLAMF1_F24
639264	cg13607161	2.95987792692646e-07	SLAMF1_F24
639265	cg00737904	-2.02328723663036e-06	SLAMF1_F24
639266	cg18664514	3.06072480935516e-06	SLAMF1_F24
639267	cg24422171	1.82369105646882e-06	SLAMF1_F24
639268	cg07183730	-2.92122883938362e-06	SLAMF1_F24
639269	cg02692808	-1.36919484003109e-06	SLAMF1_F24
639270	cg03003608	3.05093117026129e-07	SLAMF1_F24
639271	cg24634935	3.79822401299946e-07	SLAMF1_F24
639272	cg21216933	-7.75825385614488e-07	SLAMF1_F24
639273	cg11731591	3.9220788675145e-06	SLAMF1_F24
639274	cg27248065	1.28503148239886e-06	SLAMF1_F24
639275	cg12356793	6.69887827208942e-06	SLAMF1_F24
639276	cg16273776	1.97076075621366e-06	SLAMF1_F24
639277	cg16756527	5.18368694083605e-06	SLAMF1_F24
639278	cg12795310	-2.25733735693098e-06	SLAMF1_F24
639279	cg11037732	2.69766363765294e-06	SLAMF1_F24
639280	cg07761351	-6.91144528787615e-06	SLAMF1_F24
639281	cg15965543	-2.18015210133726e-07	SLAMF1_F24
639282	cg27445355	-1.13536372008035e-06	SLAMF1_F24
639283	cg04150276	2.5162346798415e-06	SLAMF1_F24
639284	cg23467853	1.1698197565914e-06	SLAMF1_F24
639285	cg13026437	-2.31987570947168e-06	SLAMF1_F24
639286	cg12300779	-2.46130281401374e-06	SLAMF1_F24
639287	cg05942150	6.02930264274414e-06	SLAMF1_F24
639288	cg24297718	5.55941838205721e-07	SLAMF1_F24
639289	cg15889793	-9.37131793598067e-07	SLAMF1_F24
639290	cg05168977	4.46091642708732e-06	SLAMF1_F24
639291	cg03356760	1.50799783886769e-07	SLAMF1_F24
639292	cg24136314	5.09583180749389e-06	SLAMF1_F24
639293	cg20734448	-1.40891827981933e-05	SLAMF1_F24
639294	cg17118330	2.06291062150122e-06	SLAMF1_F24
639295	cg26179289	1.97929057145433e-06	SLAMF1_F24
639296	cg12730468	6.64453693698247e-06	SLAMF1_F24
639297	cg23795623	-2.4981153428447e-08	SLAMF1_F24
639298	cg01500201	-6.67457454267931e-07	SLAMF1_F24
639299	cg05397033	1.44070582367845e-06	SLAMF1_F24
639300	cg05238074	2.48562144763232e-06	SLAMF1_F24
639301	cg06574296	-8.56370586625387e-06	SLAMF1_F24
639302	cg19337732	1.90665173136514e-06	SLAMF1_F24
639303	cg04714195	-4.72625259218948e-06	SLAMF1_F24
639304	cg15318101	-1.55762384533518e-06	SLAMF1_F24
639305	cg25581822	-2.06076850184469e-06	SLAMF1_F24
639306	cg19254282	-2.74363928816807e-06	SLAMF1_F24
639307	cg12372547	1.90863192075491e-06	SLAMF1_F24
639308	cg08869857	5.83289869854096e-06	SLAMF1_F24
639309	cg19807257	3.21886082864922e-07	SLAMF1_F24
639310	cg22685901	2.38039961636689e-06	SLAMF1_F24
639311	cg26232005	1.16220966285903e-08	SLAMF1_F24
639312	cg13524257	-1.87606752457773e-07	SLAMF1_F24
639313	cg10640064	6.19138298335549e-06	SLAMF1_F24
639314	cg14171430	7.25220545669208e-07	SLAMF1_F24
639315	cg20273740	-2.15845611356438e-06	SLAMF1_F24
639316	cg13574371	-2.91672735392204e-06	SLAMF1_F24
639317	cg18867653	-6.51921990930669e-07	SLAMF1_F24
639318	cg20219457	-3.16243003497719e-07	SLAMF1_F24
639319	cg01159380	1.49427806012123e-06	SLAMF1_F24
639320	cg02529095	1.62466572761795e-06	SLAMF1_F24
639321	cg25222493	2.42204112757156e-07	SLAMF1_F24
639322	cg08077354	8.54670819078035e-08	SLAMF1_F24
639323	cg24074785	1.8022547568003e-08	SLAMF1_F24
639324	cg03911619	7.16559780407041e-06	SLAMF1_F24
639325	cg01087950	2.16868118969437e-06	SLAMF1_F24
639326	cg13202936	-1.28467541223495e-06	SLAMF1_F24
639327	cg00489902	-3.61769977679595e-07	SLAMF1_F24
639328	cg05558074	-1.1572917478548e-06	SLAMF1_F24
639329	cg01644791	1.9679547931752e-06	SLAMF1_F24
639330	cg22719250	-3.32571229734444e-06	SLAMF1_F24
639331	cg21978005	1.36437950710553e-06	SLAMF1_F24
639332	cg13939455	7.22555207605867e-06	SLAMF1_F24
639333	cg27109158	2.88606444682398e-06	SLAMF1_F24
639334	cg13188519	7.63771308393224e-07	SLAMF1_F24
639335	cg12769599	-2.65090196742808e-07	SLAMF1_F24
639336	cg04930246	-5.30228492319416e-06	SLAMF1_F24
639337	cg21544503	2.2181214379231e-07	SLAMF1_F24
639338	cg16500150	5.76001241391963e-06	SLAMF1_F24
639339	cg22077988	-5.41962769236739e-07	SLAMF1_F24
639340	cg14362323	-7.1180181361641e-06	SLAMF1_F24
639341	cg16356630	1.46416292562212e-06	SLAMF1_F24
639342	cg08835962	1.51849779935155e-06	SLAMF1_F24
639343	cg14397309	-1.82714581713539e-06	SLAMF1_F24
639344	cg15757530	4.57522467748721e-06	SLAMF1_F24
639345	cg05365942	-4.10740961949309e-06	SLAMF1_F24
639346	cg04530028	1.04205215233042e-06	SLAMF1_F24
639347	cg22520507	-6.68351654613066e-07	SLAMF1_F24
639348	cg06615609	-6.94718497482221e-06	SLAMF1_F24
639349	cg14803765	2.49825715076806e-08	SLAMF1_F24
639350	cg06684830	-9.28455570674123e-07	SLAMF1_F24
639351	cg07979271	-1.24570344091441e-08	SLAMF1_F24
639352	cg14724933	-3.12330046020588e-07	SLAMF1_F24
639353	cg04599965	1.10805281985346e-06	SLAMF1_F24
639354	cg14766461	6.03290620904642e-06	SLAMF1_F24
639355	cg25929173	1.81446573207193e-07	SLAMF1_F24
639356	cg15204354	2.78346527975243e-06	SLAMF1_F24
639357	cg15983357	5.81941807183287e-07	SLAMF1_F24
639358	cg03210904	9.1430149836883e-07	SLAMF1_F24
639359	cg11401996	-3.75063717353418e-06	SLAMF1_F24
639360	cg16018754	2.4028407350073e-06	SLAMF1_F24
639361	cg25687894	-2.42583847752767e-06	SLAMF1_F24
639362	cg15443075	-2.11168000531351e-06	SLAMF1_F24
639363	cg06872683	-4.00756279642157e-06	SLAMF1_F24
639364	cg24309263	-2.43322071894486e-07	SLAMF1_F24
639365	cg05013250	-6.12717206766969e-07	SLAMF1_F24
639366	cg01099299	1.79151104756822e-06	SLAMF1_F24
639367	cg14318711	-1.46746616135301e-06	SLAMF1_F24
639368	cg25408015	1.81318204501666e-06	SLAMF1_F24
639369	cg18437633	6.51449794178851e-06	SLAMF1_F24
639370	cg00023916	-1.11183883593981e-05	SLAMF1_F24
639371	cg02445356	-2.01710960970567e-07	SLAMF1_F24
639372	cg19088218	6.96036472635796e-06	SLAMF1_F24
639373	cg04477431	-5.5080104559418e-06	SLAMF1_F24
639374	cg04685163	1.73088478035339e-07	SLAMF1_F24
639375	cg19355763	2.68157926024813e-06	SLAMF1_F24
639376	cg16992713	1.47460813893066e-07	SLAMF1_F24
639377	cg17306735	-4.3346640128283e-07	SLAMF1_F24
639378	cg05098233	-1.80752740922159e-07	SLAMF1_F24
639379	cg02579332	1.04871638111894e-07	SLAMF1_F24
639380	cg09012940	2.2209220667628e-06	SLAMF1_F24
639381	cg16739419	-8.01585959270544e-07	SLAMF1_F24
639382	cg11587584	1.43295414642088e-06	SLAMF1_F24
639383	cg11822964	6.08547508363837e-06	SLAMF1_F24
639384	cg20896573	2.59464423653241e-06	SLAMF1_F24
639385	cg18838958	-1.6735345814731e-06	SLAMF1_F24
639386	cg21935381	4.07282826340707e-07	SLAMF1_F24
639387	cg09706721	1.04090929541463e-06	SLAMF1_F24
639388	cg08533934	-1.11174788896621e-06	SLAMF1_F24
639389	cg10300521	-2.89446847185961e-07	SLAMF1_F24
639390	cg25666341	-8.54947355430666e-07	SLAMF1_F24
639391	cg17480669	1.05619318896029e-06	SLAMF1_F24
639392	cg07830813	-2.13353175570584e-06	SLAMF1_F24
639393	cg20349062	3.29957649239906e-06	SLAMF1_F24
639394	cg18428256	5.00849274007716e-06	SLAMF1_F24
639395	cg15677797	-6.15437070456983e-06	SLAMF1_F24
639396	cg02311588	-4.02569824830082e-06	SLAMF1_F24
639397	cg26559974	-7.17424466562263e-07	SLAMF1_F24
639398	cg25436126	-1.03573899085186e-06	SLAMF1_F24
639399	cg07962693	-1.00487206700401e-06	SLAMF1_F24
639400	cg12880814	-6.15880605177099e-06	SLAMF1_F24
639401	cg21778229	-1.1081885031529e-06	SLAMF1_F24
639402	cg19923532	-8.91593807514104e-07	SLAMF1_F24
639403	cg24478788	6.27187211937093e-07	SLAMF1_F24
639404	cg21145212	-1.36037079872521e-06	SLAMF1_F24
639405	cg16608087	-2.2414523847307e-06	SLAMF1_F24
639406	cg25552889	-1.63734803801823e-06	SLAMF1_F24
639407	cg23291305	-2.74315373089042e-07	SLAMF1_F24
639408	cg09081941	1.40484308548353e-06	SLAMF1_F24
639409	cg12965819	-4.8975599509448e-07	SLAMF1_F24
639410	cg17297280	2.74976936454374e-06	SLAMF1_F24
639411	cg03722279	-1.02629699586366e-06	SLAMF1_F24
639412	cg11937362	1.54195479763889e-06	SLAMF1_F24
639413	cg18845277	3.87653685206215e-06	SLAMF1_F24
639414	cg18677212	7.49074329514861e-07	SLAMF1_F24
639415	cg23005170	6.33376626770094e-07	SLAMF1_F24
639416	cg06630915	-4.52145556726279e-06	SLAMF1_F24
639417	cg23650350	6.34319035428393e-07	SLAMF1_F24
639418	cg14312171	-3.28669140717575e-06	SLAMF1_F24
639419	cg25519609	-2.56084267160789e-08	SLAMF1_F24
639420	cg04176169	-5.87135885109897e-07	SLAMF1_F24
639421	cg11469483	6.57520254334993e-06	SLAMF1_F24
639422	cg06591973	3.57709844120354e-06	SLAMF1_F24
639423	cg08534679	-9.67467179876157e-07	SLAMF1_F24
639424	cg01018286	1.02141529317212e-06	SLAMF1_F24
639425	cg03874092	2.51061102278016e-06	SLAMF1_F24
639426	cg05726668	1.68749857146436e-07	SLAMF1_F24
639427	cg20936226	-1.53163209997973e-06	SLAMF1_F24
639428	cg18185987	6.09208224545738e-07	SLAMF1_F24
639429	cg05419756	3.84588927062496e-06	SLAMF1_F24
639430	cg12836510	3.86534655568622e-06	SLAMF1_F24
639431	cg03305509	-9.75294324220662e-07	SLAMF1_F24
639432	cg10160081	6.84234165431603e-07	SLAMF1_F24
639433	cg24552431	2.89834189445183e-07	SLAMF1_F24
639434	cg25982140	-4.87322389243347e-07	SLAMF1_F24
639435	cg07288713	2.68135951336185e-06	SLAMF1_F24
639436	cg06754924	-2.60166746415995e-06	SLAMF1_F24
639437	cg08537816	3.43643929978302e-06	SLAMF1_F24
639438	cg23968874	-1.67701147812201e-06	SLAMF1_F24
639439	cg00304596	-8.09136652517901e-07	SLAMF1_F24
639440	cg08376940	-4.94506335691409e-06	SLAMF1_F24
639441	cg19184818	-5.51687904049571e-06	SLAMF1_F24
639442	cg24256096	-4.73503835277748e-07	SLAMF1_F24
639443	cg26752655	-1.34624215299594e-07	SLAMF1_F24
639444	cg22633932	-5.1116942323015e-07	SLAMF1_F24
639445	cg12233283	-4.05370882261828e-06	SLAMF1_F24
639446	cg03860422	1.89760939951316e-06	SLAMF1_F24
639447	cg13535779	-1.54302873580525e-06	SLAMF1_F24
639448	cg21632964	2.65564112862068e-07	SLAMF1_F24
639449	cg11887833	6.17016428980992e-06	SLAMF1_F24
639450	cg19253177	-5.8616886719295e-06	SLAMF1_F24
639451	cg25298410	-3.20794482313046e-07	SLAMF1_F24
639452	cg27146011	-6.73267212333648e-06	SLAMF1_F24
639453	cg08930214	-1.45753096524629e-06	SLAMF1_F24
639454	cg25181308	1.73906690447e-06	SLAMF1_F24
639455	cg08599962	1.68450253016009e-07	SLAMF1_F24
639456	cg07957656	7.79011781523621e-06	SLAMF1_F24
639457	cg06275482	3.87013238614099e-06	SLAMF1_F24
639458	cg01976243	-5.17362660799906e-07	SLAMF1_F24
639459	cg26360087	-1.36829707257752e-07	SLAMF1_F24
639460	cg07420484	-5.78350832945348e-08	SLAMF1_F24
639461	cg06506699	1.31092386510879e-06	SLAMF1_F24
639462	cg09916904	2.74977548603424e-06	SLAMF1_F24
639463	cg14964564	5.47686305559083e-06	SLAMF1_F24
639464	cg03252278	-1.94032226789286e-07	SLAMF1_F24
639465	cg06734510	3.30138803523171e-06	SLAMF1_F24
639466	cg06640822	-1.24801288464193e-06	SLAMF1_F24
639467	cg13686807	5.42041534279674e-06	SLAMF1_F24
639468	cg15605746	-4.71205477583877e-07	SLAMF1_F24
639469	cg13691436	2.83540242227168e-06	SLAMF1_F24
639470	cg08005208	-2.38896049428601e-06	SLAMF1_F24
639471	cg10604470	-1.23095170142315e-06	SLAMF1_F24
639472	cg26629982	2.73453992302508e-06	SLAMF1_F24
639473	cg17801467	-1.75278806887452e-07	SLAMF1_F24
639474	cg11361270	-3.95044654773569e-06	SLAMF1_F24
639475	cg13506559	-2.31658553608748e-06	SLAMF1_F24
639476	cg25816722	8.35575122879617e-08	SLAMF1_F24
639477	cg27411304	2.58696575019132e-06	SLAMF1_F24
639478	cg19501982	6.10493732796075e-07	SLAMF1_F24
639479	cg11732949	5.17676196616549e-06	SLAMF1_F24
639480	cg20444539	4.27730660456334e-06	SLAMF1_F24
639481	cg11177698	5.71876441872925e-06	SLAMF1_F24
639482	cg23920423	2.20847947387887e-06	SLAMF1_F24
639483	cg20986996	1.16551245744136e-06	SLAMF1_F24
639484	cg07125486	1.29579626040143e-06	SLAMF1_F24
639485	cg12770539	6.0686209165616e-06	SLAMF1_F24
639486	cg22904437	1.88668882764938e-06	SLAMF1_F24
639487	cg08558340	7.28310594736146e-06	SLAMF1_F24
639488	cg24693551	1.35855822759143e-06	SLAMF1_F24
639489	cg21269164	-8.73173418556166e-08	SLAMF1_F24
639490	cg13835576	-6.98342579749407e-07	SLAMF1_F24
639491	cg19000871	7.96792468792256e-07	SLAMF1_F24
639492	cg10893656	2.33661908213991e-06	SLAMF1_F24
639493	cg15777760	-3.94381390884412e-06	SLAMF1_F24
639494	cg11601664	8.68385589437351e-07	SLAMF1_F24
639495	cg16187303	3.07470112442429e-06	SLAMF1_F24
639496	cg16955780	3.24326971313422e-06	SLAMF1_F24
639497	cg23931615	-1.19830810201687e-06	SLAMF1_F24
639498	cg12914954	1.78053978080153e-06	SLAMF1_F24
639499	cg03054529	-7.83335587987101e-07	SLAMF1_F24
639500	cg25945642	-3.94498012438843e-06	SLAMF1_F24
639501	cg11583218	-8.38064680275329e-06	SLAMF1_F24
639502	cg03708012	1.47923753261786e-06	SLAMF1_F24
639503	cg24405270	2.64232051674282e-06	SLAMF1_F24
639504	cg07838381	-1.44598394892739e-07	SLAMF1_F24
639505	cg00780971	1.69008063390037e-06	SLAMF1_F24
639506	cg21236100	1.19598579018767e-07	SLAMF1_F24
639507	cg19121857	-1.0816445144988e-07	SLAMF1_F24
639508	cg05059712	1.25988170107007e-06	SLAMF1_F24
639509	cg17716765	1.39310735845142e-06	SLAMF1_F24
639510	cg08707476	-6.31562377827439e-06	SLAMF1_F24
639511	cg17394126	-2.7379337705381e-06	SLAMF1_F24
639512	cg22849665	1.34776009161344e-06	SLAMF1_F24
639513	cg04138376	-1.47490544936221e-07	SLAMF1_F24
639514	cg08610630	6.8617835637368e-06	SLAMF1_F24
639515	cg23542518	-3.78854837475015e-07	SLAMF1_F24
639516	cg20756894	7.51312422611066e-07	SLAMF1_F24
639517	cg09574618	5.75169639667694e-06	SLAMF1_F24
639518	cg20886318	-8.66425016544946e-06	SLAMF1_F24
639519	cg10841168	-4.07528990745681e-06	SLAMF1_F24
639520	cg13105496	-6.56640631414705e-06	SLAMF1_F24
639521	cg02717218	1.07502838643546e-08	SLAMF1_F24
639522	cg01378335	4.69640960066128e-06	SLAMF1_F24
639523	cg07105657	-4.6197192118338e-08	SLAMF1_F24
639524	cg02421543	-1.31995539528822e-06	SLAMF1_F24
639525	cg00643341	-3.67784716537354e-07	SLAMF1_F24
639526	cg22350171	-1.95378478643454e-06	SLAMF1_F24
639527	cg04953185	1.49984431106963e-06	SLAMF1_F24
639528	cg11694405	1.28974081971829e-06	SLAMF1_F24
639529	cg15882926	7.15052013966122e-07	SLAMF1_F24
639530	cg20396053	-9.09460498665302e-06	SLAMF1_F24
639531	cg23873636	-5.12310501274716e-07	SLAMF1_F24
639532	cg14266768	-2.21869246519703e-06	SLAMF1_F24
639533	cg05219918	5.34038995389675e-06	SLAMF1_F24
639534	cg12561776	-4.09168423499229e-06	SLAMF1_F24
639535	cg13430430	-1.17255566544512e-05	SLAMF1_F24
639536	cg09449562	-9.78481393222335e-07	SLAMF1_F24
639537	cg12299361	-3.62012352114931e-06	SLAMF1_F24
639538	cg07440077	-2.60111446248819e-07	SLAMF1_F24
639539	cg03970086	3.37676666499221e-07	SLAMF1_F24
639540	cg02253587	-1.00085997944824e-06	SLAMF1_F24
639541	cg14339343	1.96493907816717e-06	SLAMF1_F24
639542	cg05066619	2.31964147404276e-07	SLAMF1_F24
639543	cg21777696	1.71245140204977e-06	SLAMF1_F24
639544	cg10443019	3.4002401891032e-06	SLAMF1_F24
639545	cg12760299	1.14245111262518e-06	SLAMF1_F24
639546	cg03889236	1.53816356355362e-05	SLAMF1_F24
639547	cg07795916	8.30193158268146e-06	SLAMF1_F24
639548	cg07034369	2.97974419188699e-06	SLAMF1_F24
639549	cg23481900	-2.65264551540624e-06	SLAMF1_F24
639550	cg21135560	-5.34478495158541e-06	SLAMF1_F24
639551	cg12697689	-2.52716618010106e-06	SLAMF1_F24
639552	cg02294111	-1.29548453140114e-06	SLAMF1_F24
639553	cg17570835	-2.98222359828875e-06	SLAMF1_F24
639554	cg22780260	5.96786292066126e-06	SLAMF1_F24
639555	cg25453122	-2.18581986552752e-07	SLAMF1_F24
639556	cg13023677	-2.18954380508613e-07	SLAMF1_F24
639557	cg12441184	-1.02103184148781e-06	SLAMF1_F24
639558	cg08085668	-1.13552669423356e-06	SLAMF1_F24
639559	cg13239143	1.48082436542586e-06	SLAMF1_F24
639560	cg14620065	2.3247323704085e-06	SLAMF1_F24
639561	cg01447317	-8.51733187816268e-07	SLAMF1_F24
639562	cg00288957	2.88695226111172e-06	SLAMF1_F24
639563	cg01405910	4.74099353067302e-07	SLAMF1_F24
639564	cg17558270	-1.35825756602741e-07	SLAMF1_F24
639565	cg22734714	4.36157275845799e-06	SLAMF1_F24
639566	cg23707006	4.51064244460177e-06	SLAMF1_F24
639567	cg26950756	-2.1083669823707e-06	SLAMF1_F24
639568	cg14396035	-2.95865674813652e-07	SLAMF1_F24
639569	cg19889982	5.18193953537967e-07	SLAMF1_F24
639570	cg23715407	2.24801352807798e-05	SLAMF1_F24
639571	cg21380145	1.97387239110719e-06	SLAMF1_F24
639572	cg08473863	5.54219698726254e-07	SLAMF1_F24
639573	cg21782357	5.83992808330589e-07	SLAMF1_F24
639574	cg23408285	6.83996725784992e-07	SLAMF1_F24
639575	cg22423984	7.47654466042963e-07	SLAMF1_F24
639576	cg26544657	3.0673522404206e-06	SLAMF1_F24
639577	cg15911978	1.27719015892872e-06	SLAMF1_F24
639578	cg13142134	4.34287137060642e-06	SLAMF1_F24
639579	cg09052211	-9.93313327850633e-07	SLAMF1_F24
639580	cg26217808	1.02216813104533e-06	SLAMF1_F24
639581	cg18183642	3.26820590107725e-06	SLAMF1_F24
639582	cg23210118	-7.15107029039529e-07	SLAMF1_F24
639583	cg02282200	1.01445528564214e-06	SLAMF1_F24
639584	cg05926186	-5.51358601873214e-07	SLAMF1_F24
639585	cg11917125	-4.08277809041915e-06	SLAMF1_F24
639586	cg06376942	-9.39414737094406e-07	SLAMF1_F24
639587	cg07424281	6.22607516161773e-06	SLAMF1_F24
639588	cg19827346	1.43299538081986e-06	SLAMF1_F24
639589	cg07954054	-1.64633960781187e-06	SLAMF1_F24
639590	cg03722643	1.00509227983881e-06	SLAMF1_F24
639591	cg04581293	-3.00583973168965e-07	SLAMF1_F24
639592	cg08081513	1.67281021919809e-06	SLAMF1_F24
639593	cg08125959	3.91047804984319e-06	SLAMF1_F24
639594	cg18395472	-3.09343109789083e-06	SLAMF1_F24
639595	cg07502730	3.65614978949613e-06	SLAMF1_F24
639596	cg06565184	3.23204038483482e-06	SLAMF1_F24
639597	cg05615722	-2.23542942338829e-06	SLAMF1_F24
639598	cg16465695	-1.50946994943915e-06	SLAMF1_F24
639599	cg10123642	9.72251743813583e-07	SLAMF1_F24
639600	ch.9.1355968F	3.79425777935087e-07	SLAMF1_F24
639601	cg12147674	3.81313753657674e-06	SLAMF1_F24
639602	cg11879188	-1.94869717741583e-05	SLAMF1_F24
639603	cg08932665	-3.02052796621495e-06	SLAMF1_F24
639604	cg01417432	8.8009629592636e-09	SLAMF1_F24
639605	cg07095956	1.74636963441954e-06	SLAMF1_F24
639606	cg21834222	2.04747049193251e-06	SLAMF1_F24
639607	cg06132916	2.88587229788302e-07	SLAMF1_F24
639608	cg24142650	-7.37356260915289e-07	SLAMF1_F24
639609	cg19087116	-4.66931953226334e-07	SLAMF1_F24
639610	cg07725967	1.87130511879845e-06	SLAMF1_F24
639611	cg07568117	4.0177643467748e-07	SLAMF1_F24
639612	cg10876282	-1.24798498673696e-06	SLAMF1_F24
639613	cg16705351	-1.17029271826911e-07	SLAMF1_F24
639614	cg05791527	-7.79489735192309e-06	SLAMF1_F24
639615	cg15084766	6.80398018164638e-06	SLAMF1_F24
639616	cg07708286	-6.72494774337118e-07	SLAMF1_F24
639617	cg18877969	-6.82170957559174e-07	SLAMF1_F24
639618	cg06577508	5.10970420680963e-07	SLAMF1_F24
639619	cg10619660	-3.04633789063928e-06	SLAMF1_F24
639620	cg13178597	2.15264446337841e-06	SLAMF1_F24
639621	cg24874895	4.39500282410773e-07	SLAMF1_F24
639622	cg03547958	6.66739932599913e-07	SLAMF1_F24
639623	cg21199346	-6.61023291434723e-07	SLAMF1_F24
639624	cg22649407	-1.93110110440385e-06	SLAMF1_F24
639625	cg15169745	-2.4051159216703e-06	SLAMF1_F24
639626	cg08656028	5.50713761286493e-07	SLAMF1_F24
639627	cg16455791	4.71426778967953e-07	SLAMF1_F24
639628	cg18604876	9.36508030333288e-08	SLAMF1_F24
639629	cg15295775	-1.71748270185545e-06	SLAMF1_F24
639630	cg10782218	-4.54188044313452e-06	SLAMF1_F24
639631	cg12987815	-5.8638973760233e-06	SLAMF1_F24
639632	cg23516451	2.98605118731846e-06	SLAMF1_F24
639633	cg10213469	-9.35786448624623e-06	SLAMF1_F24
639634	cg09233980	-1.56660878709375e-06	SLAMF1_F24
639635	cg13179880	-1.93752799432121e-06	SLAMF1_F24
639636	cg11607217	5.20141917192067e-06	SLAMF1_F24
639637	cg03196364	6.2662142484658e-06	SLAMF1_F24
639638	cg24371042	-4.72834276058372e-06	SLAMF1_F24
639639	cg27112102	-9.52272753569107e-07	SLAMF1_F24
639640	cg16204618	-3.04551147058288e-06	SLAMF1_F24
639641	cg11002227	9.99383410283673e-08	SLAMF1_F24
639642	cg19653117	-1.68095653307418e-07	SLAMF1_F24
639643	cg06229560	1.05974516451129e-06	SLAMF1_F24
639644	cg05775746	3.52579408330643e-06	SLAMF1_F24
639645	cg14428587	-3.67645752348744e-07	SLAMF1_F24
639646	cg19972068	7.97314536257952e-06	SLAMF1_F24
639647	cg18826637	-7.03845734902421e-06	SLAMF1_F24
639648	cg01517968	-7.89075912066623e-07	SLAMF1_F24
639649	cg25815806	3.73168858145014e-06	SLAMF1_F24
639650	cg26949268	3.21364945717674e-06	SLAMF1_F24
639651	cg24546942	3.76674431906801e-07	SLAMF1_F24
639652	cg00336946	5.5891011643089e-07	SLAMF1_F24
639653	cg09577739	-1.47074264494385e-06	SLAMF1_F24
639654	cg14787150	4.41411163421025e-07	SLAMF1_F24
639655	cg23959118	-1.28946517389855e-06	SLAMF1_F24
639656	cg06351520	7.61529978480942e-07	SLAMF1_F24
639657	cg06846752	6.33380089152961e-06	SLAMF1_F24
639658	cg07075003	2.7011652906498e-07	SLAMF1_F24
639659	cg09484074	-2.07507331702256e-07	SLAMF1_F24
639660	cg00298481	-4.55132850753363e-07	SLAMF1_F24
639661	cg26595009	-6.39851533678167e-06	SLAMF1_F24
639662	cg16605903	-2.55155095209575e-07	SLAMF1_F24
639663	cg08213689	4.8660753681198e-06	SLAMF1_F24
639664	cg01946042	-2.42536911911335e-07	SLAMF1_F24
639665	cg27315996	3.17969038078711e-06	SLAMF1_F24
639666	cg18013085	-9.50593148810121e-08	SLAMF1_F24
639667	cg08184822	3.49719996372824e-07	SLAMF1_F24
639668	cg16995990	-2.48480785407023e-06	SLAMF1_F24
639669	cg09895190	2.47604027811868e-06	SLAMF1_F24
639670	cg05059451	-2.04107862829888e-06	SLAMF1_F24
639671	cg25364381	-7.30869131006522e-06	SLAMF1_F24
639672	cg09509238	-3.61897734984499e-07	SLAMF1_F24
639673	cg18770739	-8.63024679280325e-06	SLAMF1_F24
639674	cg11000292	-9.87577763791767e-07	SLAMF1_F24
639675	cg21526187	1.63077669593906e-06	SLAMF1_F24
639676	cg13142612	-4.7426500270335e-06	SLAMF1_F24
639677	cg14212953	3.14581204652687e-06	SLAMF1_F24
639678	cg20771168	3.23906020563962e-07	SLAMF1_F24
639679	cg07903001	1.07865463205033e-06	SLAMF1_F24
639680	cg13508175	1.91039564578937e-06	SLAMF1_F24
639681	cg04602421	1.65083642733457e-07	SLAMF1_F24
639682	cg03467625	3.79916109980213e-07	SLAMF1_F24
639683	cg00460704	-4.70321665868424e-07	SLAMF1_F24
639684	cg04661487	-9.37042047550605e-07	SLAMF1_F24
639685	cg18908845	-3.07357602981759e-07	SLAMF1_F24
639686	cg06102564	-1.8111500276047e-07	SLAMF1_F24
639687	cg10754926	-9.01424720528639e-06	SLAMF1_F24
639688	cg04984324	-6.16794847650308e-06	SLAMF1_F24
639689	cg11639876	-4.20482667333369e-06	SLAMF1_F24
639690	cg19753174	-9.67962318275337e-07	SLAMF1_F24
639691	cg05900127	-1.58879888935741e-06	SLAMF1_F24
639692	cg27404260	-2.43001815996742e-07	SLAMF1_F24
639693	cg13457961	-1.73044157243757e-07	SLAMF1_F24
639694	cg09147392	-5.40906817003335e-07	SLAMF1_F24
639695	cg07705638	1.03182419465358e-07	SLAMF1_F24
639696	cg24317988	-2.57320853965646e-07	SLAMF1_F24
639697	cg24302752	2.68187079547327e-06	SLAMF1_F24
639698	cg13027104	-6.457874211532e-07	SLAMF1_F24
639699	cg10431430	-6.67571142870954e-08	SLAMF1_F24
639700	cg12752449	1.60991319884188e-06	SLAMF1_F24
639701	cg03159124	1.18214894981818e-07	SLAMF1_F24
639702	cg01526183	2.30289077508167e-06	SLAMF1_F24
639703	cg22125474	-1.92928906646555e-06	SLAMF1_F24
639704	cg14386867	-3.67267570796467e-06	SLAMF1_F24
639705	cg00472304	-1.98411143094051e-06	SLAMF1_F24
639706	cg00010947	-3.30741984566249e-07	SLAMF1_F24
639707	cg23722274	2.30888742949418e-06	SLAMF1_F24
639708	cg08732693	2.50669030636702e-06	SLAMF1_F24
639709	cg26919182	-1.76865796384031e-06	SLAMF1_F24
639710	cg06872010	5.8277924408861e-07	SLAMF1_F24
639711	cg25525570	-1.33890526581479e-06	SLAMF1_F24
639712	cg16896008	-8.22420510678912e-07	SLAMF1_F24
639713	cg15949000	7.82879985947041e-07	SLAMF1_F24
639714	cg11389338	1.48391543097811e-07	SLAMF1_F24
639715	cg27456012	1.62281556476422e-06	SLAMF1_F24
639716	cg00538412	4.77413095006748e-07	SLAMF1_F24
639717	cg11654323	-1.96981361639234e-06	SLAMF1_F24
639718	cg02090654	5.16264311364787e-06	SLAMF1_F24
639719	cg18937633	-1.30124472867608e-05	SLAMF1_F24
639720	cg25519457	-1.51610625513855e-06	SLAMF1_F24
639721	cg16900209	-1.60599118967006e-07	SLAMF1_F24
639722	cg25469212	-6.75726281065249e-08	SLAMF1_F24
639723	cg18922994	-2.5070544220838e-07	SLAMF1_F24
639724	cg03259243	1.34607256727618e-05	SLAMF1_F24
639725	cg20101057	9.43198110836696e-06	SLAMF1_F24
639726	cg05441133	3.24757345392556e-06	SLAMF1_F24
639727	cg17324843	2.14292060201668e-06	SLAMF1_F24
639728	cg10721503	-3.3331883445534e-06	SLAMF1_F24
639729	cg00695365	-4.08797642604258e-06	SLAMF1_F24
639730	cg15842544	-9.61503214488993e-07	SLAMF1_F24
639731	cg24019887	6.78707846155016e-06	SLAMF1_F24
639732	cg05347380	8.25060489496063e-07	SLAMF1_F24
639733	cg06377177	-5.53038899105966e-06	SLAMF1_F24
639734	cg24109790	-4.58578018212694e-07	SLAMF1_F24
639735	cg14162432	4.74567778920768e-06	SLAMF1_F24
639736	cg07134045	1.77820970445583e-06	SLAMF1_F24
639737	cg11526020	-2.43816579108665e-06	SLAMF1_F24
639738	cg21905819	-1.62070881261716e-06	SLAMF1_F24
639739	cg05156613	-3.37816796608452e-06	SLAMF1_F24
639740	cg09764080	-4.10932954819224e-06	SLAMF1_F24
639741	cg15179055	-3.38492723195855e-07	SLAMF1_F24
639742	cg13189197	3.51946317050089e-06	SLAMF1_F24
639743	cg19698309	3.52663147066666e-06	SLAMF1_F24
639744	cg21417178	3.28469566764456e-06	SLAMF1_F24
639745	cg01400302	1.67512341082973e-06	SLAMF1_F24
639746	cg16976508	-6.37501181143573e-07	SLAMF1_F24
639747	cg10734739	1.6809313615385e-06	SLAMF1_F24
639748	cg14179264	7.37386038910608e-06	SLAMF1_F24
639749	cg11641791	2.249271357185e-06	SLAMF1_F24
639750	cg13429733	-3.45294369930936e-06	SLAMF1_F24
639751	cg27542314	-3.90928231444334e-06	SLAMF1_F24
639752	cg25121589	-4.60023022730344e-06	SLAMF1_F24
639753	cg12452952	4.77324334653282e-06	SLAMF1_F24
639754	cg17463943	7.07058561031915e-07	SLAMF1_F24
639755	cg19593255	3.05001319687924e-07	SLAMF1_F24
639756	cg05252487	-1.06719419047542e-06	SLAMF1_F24
639757	cg13064679	3.65118437545669e-06	SLAMF1_F24
639758	cg06118999	-3.71860969705519e-07	SLAMF1_F24
639759	cg12877462	3.4906969931233e-07	SLAMF1_F24
639760	cg06085173	2.16534913637348e-06	SLAMF1_F24
639761	cg00624710	-1.6746694239386e-06	SLAMF1_F24
639762	cg23932658	2.34504072414454e-07	SLAMF1_F24
639763	cg13709393	1.76504562562293e-06	SLAMF1_F24
639764	cg04901269	-4.60639263394905e-06	SLAMF1_F24
639765	cg17688460	-6.83164892377784e-07	SLAMF1_F24
639766	cg25319070	-1.07023807977869e-06	SLAMF1_F24
639767	cg11225849	8.30181290328896e-08	SLAMF1_F24
639768	cg14301713	4.92487359096407e-06	SLAMF1_F24
639769	cg17646571	1.08646524787005e-05	SLAMF1_F24
639770	cg06690929	-2.46756157463284e-07	SLAMF1_F24
639771	cg02626417	-2.62594700744392e-06	SLAMF1_F24
639772	cg24160278	1.27495661725932e-05	SLAMF1_F24
639773	cg12453163	-3.57924415211929e-06	SLAMF1_F24
639774	cg26794718	3.39003695090833e-06	SLAMF1_F24
639775	cg17946720	-1.7178237635893e-08	SLAMF1_F24
639776	cg10739684	-5.54737289651452e-07	SLAMF1_F24
639777	cg21666075	-1.67023965535715e-07	SLAMF1_F24
639778	cg27525686	3.87724602637874e-06	SLAMF1_F24
639779	cg18380573	-3.99210329341074e-06	SLAMF1_F24
639780	cg08806156	-6.12158026739166e-06	SLAMF1_F24
639781	cg09359264	-1.37505328503752e-06	SLAMF1_F24
639782	cg24558883	1.04990188748206e-06	SLAMF1_F24
639783	cg26067133	-1.77092223763995e-06	SLAMF1_F24
639784	cg04064910	4.92613591681841e-07	SLAMF1_F24
639785	cg06135074	5.83673429609291e-08	SLAMF1_F24
639786	cg27153670	-9.42286791031022e-07	SLAMF1_F24
639787	cg00667467	-3.05540575033379e-06	SLAMF1_F24
639788	cg00083072	3.40822631764126e-06	SLAMF1_F24
639789	cg22720686	-7.72476087770995e-06	SLAMF1_F24
639790	cg02329189	-7.79297427272742e-06	SLAMF1_F24
639791	cg09258757	-1.28444950024619e-07	SLAMF1_F24
639792	cg00891765	-9.3586394379213e-06	SLAMF1_F24
639793	cg01726273	-3.8807549362412e-06	SLAMF1_F24
639794	cg17280106	6.64960788091304e-06	SLAMF1_F24
639795	cg13858054	-1.58197404046213e-07	SLAMF1_F24
639796	cg00142834	5.77488676770202e-07	SLAMF1_F24
639797	cg19770852	-2.16576220038292e-06	SLAMF1_F24
639798	cg06726099	4.66097139051903e-06	SLAMF1_F24
639799	cg07632991	1.028910105875e-06	SLAMF1_F24
639800	cg01937628	-3.65040417749978e-06	SLAMF1_F24
639801	cg13859301	-1.15318103351859e-06	SLAMF1_F24
639802	cg08737877	-1.60711766946946e-06	SLAMF1_F24
639803	cg03106024	3.9708519476569e-06	SLAMF1_F24
639804	cg11308371	-1.57529956824501e-06	SLAMF1_F24
639805	cg14129571	5.03060222725706e-06	SLAMF1_F24
639806	cg13842661	1.60532282349369e-06	SLAMF1_F24
639807	cg22870160	5.56512759716279e-06	SLAMF1_F24
639808	cg04509100	-4.14398382069654e-06	SLAMF1_F24
639809	cg00978848	-1.56295687322192e-06	SLAMF1_F24
639810	cg17142687	6.65885502670014e-07	SLAMF1_F24
639811	cg02085457	-3.82875514314697e-06	SLAMF1_F24
639812	cg22882684	7.7880138578152e-06	SLAMF1_F24
639813	cg15502447	3.03636752569514e-06	SLAMF1_F24
639814	cg08320652	2.73252152217156e-06	SLAMF1_F24
639815	cg16795974	-5.9708361575939e-07	SLAMF1_F24
639816	cg18211706	4.12666329026468e-07	SLAMF1_F24
639817	cg22051338	5.0084367174164e-06	SLAMF1_F24
639818	cg23176316	-1.97728483068635e-06	SLAMF1_F24
639819	cg07367585	2.37589096769247e-06	SLAMF1_F24
639820	cg01301430	-5.21788231157063e-07	SLAMF1_F24
639821	cg18207238	-1.51124572723506e-06	SLAMF1_F24
639822	cg01852272	7.25354114907739e-07	SLAMF1_F24
639823	cg12686763	-3.57908045536431e-06	SLAMF1_F24
639824	cg21935175	4.73924210858327e-06	SLAMF1_F24
639825	cg10842913	-6.64866473036486e-06	SLAMF1_F24
639826	cg22229551	9.24519258584445e-06	SLAMF1_F24
639827	cg24273106	7.93521635224245e-06	SLAMF1_F24
639828	cg07665487	-3.89745702181205e-07	SLAMF1_F24
639829	cg08761048	7.22422289104524e-07	SLAMF1_F24
639830	cg03009240	2.82887467039651e-07	SLAMF1_F24
639831	cg15691099	4.91352433543247e-07	SLAMF1_F24
639832	cg03148184	2.25251829115809e-06	SLAMF1_F24
639833	cg25205321	4.82695590812082e-06	SLAMF1_F24
639834	cg20657440	7.31600919117637e-07	SLAMF1_F24
639835	cg04430529	2.86572785786751e-06	SLAMF1_F24
639836	cg13615360	3.24706495406398e-06	SLAMF1_F24
639837	cg21163665	-3.6133360919355e-07	SLAMF1_F24
639838	cg09804528	2.1392236914797e-08	SLAMF1_F24
639839	cg21081861	7.9526140942675e-08	SLAMF1_F24
639840	cg20122548	3.54003115897403e-07	SLAMF1_F24
639841	cg07988927	1.40531438049881e-06	SLAMF1_F24
639842	cg09700327	6.05756743886313e-06	SLAMF1_F24
639843	cg02242424	-1.33516139383391e-06	SLAMF1_F24
639844	cg04630517	3.40980660738353e-06	SLAMF1_F24
639845	cg27541508	1.7581349897272e-06	SLAMF1_F24
639846	cg18840461	3.93137664638972e-06	SLAMF1_F24
639847	cg10301295	-2.65135959357091e-06	SLAMF1_F24
639848	cg26824006	-1.47498128934258e-06	SLAMF1_F24
639849	cg16336121	7.20093526296881e-09	SLAMF1_F24
639850	cg11790624	-6.19068966298218e-06	SLAMF1_F24
639851	cg00901585	9.81787522040965e-08	SLAMF1_F24
639852	cg05828300	3.58621065767477e-06	SLAMF1_F24
639853	cg22643975	-2.63151751009047e-06	SLAMF1_F24
639854	cg09555553	-1.34875145384437e-06	SLAMF1_F24
639855	cg00824260	1.57150213856165e-07	SLAMF1_F24
639856	cg15769835	-2.97895138224091e-07	SLAMF1_F24
639857	cg18888236	2.1701230159529e-06	SLAMF1_F24
639858	cg16754522	1.16069026099123e-06	SLAMF1_F24
639859	cg09215164	3.64655399336085e-06	SLAMF1_F24
639860	cg15816978	7.23915559776604e-07	SLAMF1_F24
639861	cg00288436	-1.75443160613374e-06	SLAMF1_F24
639862	cg03899388	1.59857252170069e-06	SLAMF1_F24
639863	cg26745715	-2.20701693289232e-06	SLAMF1_F24
639864	cg00773475	4.50499749875468e-06	SLAMF1_F24
639865	cg26485771	-1.12063056748646e-06	SLAMF1_F24
639866	cg21580016	-1.36148711560601e-06	SLAMF1_F24
639867	cg05577848	6.45746698387107e-06	SLAMF1_F24
639868	cg09679014	1.98097370712838e-06	SLAMF1_F24
639869	cg21152274	-1.08362843628706e-06	SLAMF1_F24
639870	cg07509872	-4.95192745425388e-07	SLAMF1_F24
639871	cg18941079	1.41171717955995e-06	SLAMF1_F24
639872	cg11315465	1.26882121492697e-06	SLAMF1_F24
639873	cg12392528	-4.96091085012719e-08	SLAMF1_F24
639874	cg20412250	-5.00338537463245e-07	SLAMF1_F24
639875	cg08386098	-2.77855018130184e-08	SLAMF1_F24
639876	cg11080307	4.24934067677635e-06	SLAMF1_F24
639877	cg04728727	-7.57582645453341e-07	SLAMF1_F24
639878	cg11635857	6.43321718939496e-06	SLAMF1_F24
639879	cg27573493	2.46089298380089e-06	SLAMF1_F24
639880	cg05181714	-8.04791373873785e-07	SLAMF1_F24
639881	cg13810964	-5.23415441879839e-06	SLAMF1_F24
639882	cg16077818	5.07976770195976e-07	SLAMF1_F24
639883	cg23882086	4.04486447031377e-06	SLAMF1_F24
639884	cg10673265	4.88348121360377e-07	SLAMF1_F24
639885	cg10547005	-1.60096737250205e-06	SLAMF1_F24
639886	cg19083626	-5.57601443218429e-06	SLAMF1_F24
639887	cg10894409	2.02135752483566e-06	SLAMF1_F24
639888	cg22781448	-5.47401830083633e-07	SLAMF1_F24
639889	cg16458153	3.72797636183879e-06	SLAMF1_F24
639890	cg02893231	3.43747269825398e-06	SLAMF1_F24
639891	cg03538787	2.80441710816577e-06	SLAMF1_F24
639892	cg26228812	6.2380787437762e-06	SLAMF1_F24
639893	cg25556453	-1.62477157110174e-06	SLAMF1_F24
639894	cg10869265	8.8226513220918e-07	SLAMF1_F24
639895	cg06279120	-2.89067822851387e-06	SLAMF1_F24
639896	cg26395066	9.93915993295462e-07	SLAMF1_F24
639897	cg06375628	2.75311392761386e-07	SLAMF1_F24
639898	cg03681341	-5.97049764967721e-07	SLAMF1_F24
639899	cg07321171	4.72999305305436e-07	SLAMF1_F24
639900	cg00050898	5.44796012489718e-06	SLAMF1_F24
639901	cg20597403	1.07487380054119e-05	SLAMF1_F24
639902	cg25959317	-6.01495362439753e-06	SLAMF1_F24
639903	cg04688645	4.83849201918038e-07	SLAMF1_F24
639904	cg01560399	3.59093276989038e-08	SLAMF1_F24
639905	cg11278262	-9.39294779437097e-07	SLAMF1_F24
639906	cg13123518	-3.84078236243494e-07	SLAMF1_F24
639907	cg03974581	2.66056340536783e-06	SLAMF1_F24
639908	cg27546583	2.79509375787058e-06	SLAMF1_F24
639909	cg03050258	7.20823103924273e-07	SLAMF1_F24
639910	cg24719396	3.53388218840399e-06	SLAMF1_F24
639911	cg21394561	-9.72868663285226e-07	SLAMF1_F24
639912	cg07617338	1.52909456827478e-06	SLAMF1_F24
639913	cg26493189	2.58965517854159e-06	SLAMF1_F24
639914	cg07382926	-4.68850449025402e-06	SLAMF1_F24
639915	cg18456149	-7.30925056533284e-07	SLAMF1_F24
639916	cg03493089	6.16346634749399e-07	SLAMF1_F24
639917	cg13760845	-7.1567738038647e-07	SLAMF1_F24
639918	cg21336127	-4.95413971729679e-07	SLAMF1_F24
639919	cg01235448	-2.36676300266688e-06	SLAMF1_F24
639920	cg00094735	-3.28094545471453e-06	SLAMF1_F24
639921	cg01397395	-6.21311077556958e-07	SLAMF1_F24
639922	cg01961137	-8.71628835234794e-08	SLAMF1_F24
639923	cg07213955	-7.92862231146417e-06	SLAMF1_F24
639924	cg13386832	-1.86239558176205e-05	SLAMF1_F24
639925	cg08719985	5.59343979868775e-07	SLAMF1_F24
639926	cg09757588	-5.17721858264812e-07	SLAMF1_F24
639927	cg04967009	-2.16568853243975e-06	SLAMF1_F24
639928	cg13352518	3.18871388459422e-06	SLAMF1_F24
639929	cg09635994	5.47669898761137e-06	SLAMF1_F24
639930	cg10185953	-3.14340504886345e-06	SLAMF1_F24
639931	cg09493654	4.47582822733016e-06	SLAMF1_F24
639932	cg02706970	8.51134910208861e-07	SLAMF1_F24
639933	cg14884347	-7.96970545360881e-07	SLAMF1_F24
639934	cg26600181	1.21075995618768e-09	SLAMF1_F24
639935	cg19156311	-5.28836119700522e-07	SLAMF1_F24
639936	cg03177593	-7.23150094955858e-06	SLAMF1_F24
639937	cg07840212	-7.58507283293341e-08	SLAMF1_F24
639938	cg15747423	-5.98659586898028e-07	SLAMF1_F24
639939	cg07388532	1.65882467610677e-06	SLAMF1_F24
639940	cg06558382	-1.21329077537338e-06	SLAMF1_F24
639941	cg21463095	-6.56588850890765e-07	SLAMF1_F24
639942	cg00064074	1.66883559398113e-06	SLAMF1_F24
639943	cg09433794	2.90291141659321e-06	SLAMF1_F24
639944	cg25162403	3.36754637478638e-06	SLAMF1_F24
639945	cg19276668	6.09610701854037e-07	SLAMF1_F24
639946	cg14029994	-4.98186822124276e-07	SLAMF1_F24
639947	cg12801392	-1.35352545150573e-07	SLAMF1_F24
639948	cg09017904	3.75775974614136e-06	SLAMF1_F24
639949	cg15482872	1.06185506815393e-06	SLAMF1_F24
639950	cg10146880	-3.02383340566762e-06	SLAMF1_F24
639951	cg13136510	2.28534510003445e-06	SLAMF1_F24
639952	cg05357229	-1.78216112386948e-06	SLAMF1_F24
639953	cg03619075	-4.70103627179502e-06	SLAMF1_F24
639954	cg16651334	-3.32572219045952e-07	SLAMF1_F24
639955	cg09248345	-4.87793951979364e-07	SLAMF1_F24
639956	cg07948045	9.53480772569682e-07	SLAMF1_F24
639957	cg01522891	-2.71960733103059e-06	SLAMF1_F24
639958	cg16790055	-9.20075414862093e-07	SLAMF1_F24
639959	cg18752991	8.01898744468441e-07	SLAMF1_F24
639960	cg05901679	3.19046385263696e-06	SLAMF1_F24
639961	cg11980500	8.8091556892108e-07	SLAMF1_F24
639962	cg25598441	-1.81053486270086e-06	SLAMF1_F24
639963	cg07979725	-1.327555290722e-06	SLAMF1_F24
639964	cg22801433	2.27777962866952e-06	SLAMF1_F24
639965	cg19462228	-2.51078678925047e-06	SLAMF1_F24
639966	cg08246641	1.04252204962222e-06	SLAMF1_F24
639967	cg16988212	1.29183199536656e-06	SLAMF1_F24
639968	cg27037743	1.51590929012493e-06	SLAMF1_F24
639969	cg02642585	3.33697910822073e-06	SLAMF1_F24
639970	cg04907070	4.45702617026407e-06	SLAMF1_F24
639971	cg10631879	1.17579039202926e-06	SLAMF1_F24
639972	cg14675598	-4.89296041566523e-07	SLAMF1_F24
639973	cg10007075	-8.27181561168962e-07	SLAMF1_F24
639974	cg06943496	-3.20844290093216e-07	SLAMF1_F24
639975	cg09497987	1.02390594771527e-06	SLAMF1_F24
639976	cg26929348	-2.70120949161162e-08	SLAMF1_F24
639977	cg14157107	-5.71678579388959e-06	SLAMF1_F24
639978	cg09723770	-8.78384396543879e-07	SLAMF1_F24
639979	cg20277670	2.49514425535616e-06	SLAMF1_F24
639980	cg01883784	-1.91100551049506e-06	SLAMF1_F24
639981	cg13373315	-1.21704798640271e-06	SLAMF1_F24
639982	cg10330955	-3.31543593037038e-07	SLAMF1_F24
639983	cg02425257	1.06000861580488e-07	SLAMF1_F24
639984	cg09166546	4.02664987176935e-06	SLAMF1_F24
639985	cg03373091	-6.66141427837978e-07	SLAMF1_F24
639986	cg11404049	-7.31012159933067e-06	SLAMF1_F24
639987	cg14527214	-1.6945586847064e-06	SLAMF1_F24
639988	cg15744876	2.80582148902984e-06	SLAMF1_F24
639989	cg19919383	5.14130227826174e-07	SLAMF1_F24
639990	cg04646695	-1.32649126303922e-06	SLAMF1_F24
639991	cg03227505	-1.16370595083319e-06	SLAMF1_F24
639992	cg18854441	3.68846665268145e-06	SLAMF1_F24
639993	cg25191041	-7.09443072265371e-07	SLAMF1_F24
639994	cg18258224	-1.08159484777455e-06	SLAMF1_F24
639995	cg00002907	5.52125550535255e-07	SLAMF1_F24
639996	cg25809410	-1.68725623183858e-07	SLAMF1_F24
639997	cg21041447	4.49563083668401e-06	SLAMF1_F24
639998	cg15426316	-2.79204215671572e-06	SLAMF1_F24
639999	cg18506678	-2.71551978943022e-06	SLAMF1_F24
640000	cg23569945	-6.17153077394648e-08	SLAMF1_F24
640001	cg04103247	-4.82790993915905e-07	SLAMF1_F24
640002	cg20895553	4.98719707527776e-06	SLAMF1_F24
640003	cg23714547	6.4764288493751e-06	SLAMF1_F24
640004	cg02518546	-1.71292065571799e-06	SLAMF1_F24
640005	cg03856401	8.78513190931944e-07	SLAMF1_F24
640006	cg02337980	-1.12426434421471e-05	SLAMF1_F24
640007	cg25792252	9.35189113579749e-08	SLAMF1_F24
640008	cg01620154	-9.88611616469393e-07	SLAMF1_F24
640009	cg12629001	1.45721467946048e-06	SLAMF1_F24
640010	cg23860509	3.72308001065689e-06	SLAMF1_F24
640011	cg12860374	2.81011580490532e-07	SLAMF1_F24
640012	cg15713707	-3.20789058467261e-07	SLAMF1_F24
640013	cg04001704	2.64818663153033e-07	SLAMF1_F24
640014	cg06741896	1.31702781339377e-05	SLAMF1_F24
640015	cg11231220	5.75654295865255e-07	SLAMF1_F24
640016	cg10134583	1.56509302391888e-06	SLAMF1_F24
640017	cg15800404	2.28722024925985e-06	SLAMF1_F24
640018	cg27659974	1.22956156630393e-06	SLAMF1_F24
640019	cg23859313	-7.95569100733488e-07	SLAMF1_F24
640020	cg10863458	-1.13742464817797e-07	SLAMF1_F24
640021	cg08838517	-4.67596661807463e-06	SLAMF1_F24
640022	cg24403739	1.44729550195912e-06	SLAMF1_F24
640023	cg10519465	-1.47078284218606e-06	SLAMF1_F24
640024	cg15673019	1.64582615294206e-06	SLAMF1_F24
640025	cg03717277	-4.94026567850922e-07	SLAMF1_F24
640026	cg17798048	7.16817731746672e-07	SLAMF1_F24
640027	cg05658246	1.73283105890028e-06	SLAMF1_F24
640028	cg18891762	-4.00976999726987e-08	SLAMF1_F24
640029	cg19217770	8.02751433344401e-06	SLAMF1_F24
640030	cg26774162	-1.15372906962096e-06	SLAMF1_F24
640031	cg26946966	1.66700856086355e-06	SLAMF1_F24
640032	cg08227282	5.06926338845764e-07	SLAMF1_F24
640033	cg14735329	3.23656777695825e-07	SLAMF1_F24
640034	cg05568438	-2.13492549706576e-06	SLAMF1_F24
640035	cg10562781	2.39438470908837e-07	SLAMF1_F24
640036	cg26411015	7.72909373739973e-07	SLAMF1_F24
640037	cg27318506	-3.43095661514122e-06	SLAMF1_F24
640038	cg07789658	-4.65343343773744e-07	SLAMF1_F24
640039	cg10082110	9.16694778204758e-06	SLAMF1_F24
640040	cg08770998	2.99398241781334e-07	SLAMF1_F24
640041	cg00159699	-1.41458074705822e-06	SLAMF1_F24
640042	cg02895586	-6.69289809932256e-06	SLAMF1_F24
640043	cg03143681	2.38428760687059e-07	SLAMF1_F24
640044	cg09806575	2.87694629409789e-06	SLAMF1_F24
640045	cg08377951	1.2324981702743e-06	SLAMF1_F24
640046	cg04451485	-2.09935995430746e-06	SLAMF1_F24
640047	cg05720939	-1.38861891059623e-06	SLAMF1_F24
640048	cg03779423	3.14483579344048e-06	SLAMF1_F24
640049	cg04593696	2.74381957170253e-06	SLAMF1_F24
640050	cg17345934	-1.08988971013226e-06	SLAMF1_F24
640051	cg11005998	5.61006521682516e-06	SLAMF1_F24
640052	cg25958582	-2.2768315817213e-07	SLAMF1_F24
640053	cg12728027	3.94930590054557e-06	SLAMF1_F24
640054	cg13714586	4.7043472721483e-08	SLAMF1_F24
640055	cg26746331	9.80577877343864e-07	SLAMF1_F24
640056	cg14459011	-2.36573499431306e-06	SLAMF1_F24
640057	cg09791776	-1.10279916375253e-06	SLAMF1_F24
640058	cg06304190	-4.97330802372895e-08	SLAMF1_F24
640059	cg07774938	1.39334912599064e-05	SLAMF1_F24
640060	cg23996829	1.07833696775579e-07	SLAMF1_F24
640061	cg08124213	-2.439204802485e-07	SLAMF1_F24
640062	cg18726844	5.11488075668363e-06	SLAMF1_F24
640063	cg23467797	-8.42876803653081e-06	SLAMF1_F24
640064	cg14237610	5.90529014944704e-06	SLAMF1_F24
640065	cg23329208	3.36097759485255e-06	SLAMF1_F24
640066	cg05317038	-5.98520726093743e-07	SLAMF1_F24
640067	cg06647818	-4.89723732338527e-07	SLAMF1_F24
640068	cg14082599	1.41794530535993e-06	SLAMF1_F24
640069	cg20063954	2.58776936804004e-06	SLAMF1_F24
640070	cg14139051	1.52750128576789e-06	SLAMF1_F24
640071	cg15908580	3.11406579525205e-06	SLAMF1_F24
640072	cg10724928	4.3315447544586e-06	SLAMF1_F24
640073	cg08170519	4.22869719211168e-06	SLAMF1_F24
640074	cg27099956	7.43776308533375e-06	SLAMF1_F24
640075	cg20035127	7.98741662779088e-06	SLAMF1_F24
640076	cg18109186	-3.2280651732733e-06	SLAMF1_F24
640077	cg23590542	3.37873812320241e-07	SLAMF1_F24
640078	cg09886558	1.98170953501932e-06	SLAMF1_F24
640079	cg19673302	1.2718351421558e-06	SLAMF1_F24
640080	cg16751364	-1.00248630829148e-06	SLAMF1_F24
640081	cg21251197	-3.17229909130517e-07	SLAMF1_F24
640082	cg01829171	3.46422873913102e-06	SLAMF1_F24
640083	cg19384373	-1.40257791315461e-06	SLAMF1_F24
640084	cg20220034	-7.41483493059432e-07	SLAMF1_F24
640085	cg25985600	-1.31340626552889e-06	SLAMF1_F24
640086	cg04956382	-1.02824851408867e-06	SLAMF1_F24
640087	cg09228183	-1.47490366966639e-06	SLAMF1_F24
640088	cg24574306	-3.19687944458363e-06	SLAMF1_F24
640089	cg23246084	-4.23813177087913e-06	SLAMF1_F24
640090	cg06289824	-6.34238806222645e-06	SLAMF1_F24
640091	cg11412103	-5.03789285875649e-06	SLAMF1_F24
640092	cg14790860	-4.83339510324895e-06	SLAMF1_F24
640093	cg09730017	-3.47575591783032e-07	SLAMF1_F24
640094	cg01475577	1.83953800594152e-06	SLAMF1_F24
640095	cg03261528	1.03648319518211e-06	SLAMF1_F24
640096	cg08266565	-7.13324024150694e-07	SLAMF1_F24
640097	cg00711542	-8.95165985623771e-09	SLAMF1_F24
640098	cg18875411	-3.42831183495903e-06	SLAMF1_F24
640099	cg12220753	5.49446707539503e-07	SLAMF1_F24
640100	cg20505565	3.73021460064368e-06	SLAMF1_F24
640101	cg18559344	4.46633899033084e-07	SLAMF1_F24
640102	cg24592389	3.27091815985668e-06	SLAMF1_F24
640103	cg12189410	7.2937293632919e-08	SLAMF1_F24
640104	cg25945374	-8.66683304607838e-08	SLAMF1_F24
640105	cg15681470	-5.49173273883093e-06	SLAMF1_F24
640106	cg12282381	-1.02198261416995e-07	SLAMF1_F24
640107	cg10473311	-4.80707695867391e-06	SLAMF1_F24
640108	cg18761005	2.28853844608893e-06	SLAMF1_F24
640109	cg10065825	-9.19596681580276e-07	SLAMF1_F24
640110	cg25156118	5.40265561408983e-06	SLAMF1_F24
640111	cg19290139	1.12974426665442e-06	SLAMF1_F24
640112	cg27610941	7.75677258434041e-08	SLAMF1_F24
640113	cg20079952	-6.20708632182005e-06	SLAMF1_F24
640114	cg25867268	-2.87876892761558e-06	SLAMF1_F24
640115	cg25547232	-5.60543611611253e-08	SLAMF1_F24
640116	cg15362480	-2.40146873125024e-06	SLAMF1_F24
640117	cg02684349	-2.04511685050518e-06	SLAMF1_F24
640118	cg04717595	-1.57396838144581e-07	SLAMF1_F24
640119	cg12139012	7.9094128663668e-07	SLAMF1_F24
640120	cg14159924	-1.73441375453875e-07	SLAMF1_F24
640121	cg15321298	4.77519049129484e-07	SLAMF1_F24
640122	cg04712436	4.46712491567712e-07	SLAMF1_F24
640123	cg03203239	-1.6555477419844e-07	SLAMF1_F24
640124	cg05664601	1.56562310466223e-06	SLAMF1_F24
640125	cg04808930	2.1496930287819e-06	SLAMF1_F24
640126	cg26145190	7.04830762999779e-06	SLAMF1_F24
640127	cg23247000	7.89337204715903e-07	SLAMF1_F24
640128	cg18617770	3.41272238592569e-06	SLAMF1_F24
640129	cg13278241	7.95425705694928e-08	SLAMF1_F24
640130	cg06489653	3.91951215171452e-07	SLAMF1_F24
640131	cg11843640	-4.52067008373508e-07	SLAMF1_F24
640132	cg26861214	1.57982028021869e-06	SLAMF1_F24
640133	cg27339787	-1.72341721734314e-06	SLAMF1_F24
640134	cg15392097	-6.98191816050918e-06	SLAMF1_F24
640135	cg09794742	-8.78875270817346e-07	SLAMF1_F24
640136	cg19768606	-7.30213793135011e-06	SLAMF1_F24
640137	cg15973607	-3.14876241670753e-06	SLAMF1_F24
640138	cg25619145	-1.56806577406499e-06	SLAMF1_F24
640139	cg11470566	-1.30427503312464e-06	SLAMF1_F24
640140	cg01383203	5.76603982946071e-06	SLAMF1_F24
640141	cg27452844	2.61639167818274e-06	SLAMF1_F24
640142	cg13349868	-1.00743846290748e-06	SLAMF1_F24
640143	ch.6.106373286R	-8.79056930211603e-07	SLAMF1_F24
640144	cg13231717	1.47003545994462e-06	SLAMF1_F24
640145	cg04919516	1.90887324652056e-06	SLAMF1_F24
640146	cg01011462	9.7043668824e-07	SLAMF1_F24
640147	cg13043862	-1.39393596219715e-06	SLAMF1_F24
640148	cg07102763	1.27027879393796e-06	SLAMF1_F24
640149	cg12431599	-6.23978326417138e-06	SLAMF1_F24
640150	cg17993248	-8.35992612773483e-06	SLAMF1_F24
640151	cg23655126	2.04511636718756e-06	SLAMF1_F24
640152	cg20577905	2.68495083570418e-07	SLAMF1_F24
640153	cg19821872	-6.73742316779327e-09	SLAMF1_F24
640154	cg13165856	-4.75296713370845e-07	SLAMF1_F24
640155	cg18854424	3.23577429102968e-06	SLAMF1_F24
640156	cg00454611	1.05586117621157e-07	SLAMF1_F24
640157	cg25779645	-2.6321637249626e-06	SLAMF1_F24
640158	cg16062681	1.79679713270654e-06	SLAMF1_F24
640159	cg06370094	1.1704042799078e-05	SLAMF1_F24
640160	cg24340919	-1.64370536601716e-06	SLAMF1_F24
640161	cg25101462	-1.82443667547302e-06	SLAMF1_F24
640162	cg23591403	5.30641555598336e-06	SLAMF1_F24
640163	cg13811630	3.24378740365161e-08	SLAMF1_F24
640164	cg03559133	-3.39405918541325e-07	SLAMF1_F24
640165	cg13587564	-8.88624453643343e-07	SLAMF1_F24
640166	cg10091299	4.29990110105954e-07	SLAMF1_F24
640167	cg17007711	-6.56486390506431e-06	SLAMF1_F24
640168	cg21116938	6.41023503031465e-08	SLAMF1_F24
640169	cg24209690	1.82467616019206e-06	SLAMF1_F24
640170	cg10990608	-1.67432395155766e-06	SLAMF1_F24
640171	cg27530239	-4.56745081841205e-06	SLAMF1_F24
640172	cg05021494	-2.79166438500766e-06	SLAMF1_F24
640173	cg22658557	-7.09560751212704e-07	SLAMF1_F24
640174	cg21330703	2.02485953388525e-07	SLAMF1_F24
640175	cg12816706	8.31832752140274e-07	SLAMF1_F24
640176	cg15321957	-3.29498790196325e-07	SLAMF1_F24
640177	cg04704053	8.88871040106161e-07	SLAMF1_F24
640178	cg01485362	-6.41258228255143e-08	SLAMF1_F24
640179	cg12151935	1.06760870922184e-06	SLAMF1_F24
640180	cg23058254	9.93981242959366e-07	SLAMF1_F24
640181	cg08894674	-3.53665216364405e-07	SLAMF1_F24
640182	cg19609334	-1.66049764403825e-06	SLAMF1_F24
640183	cg05533705	-1.93237454959863e-06	SLAMF1_F24
640184	cg08508745	1.8786587480657e-06	SLAMF1_F24
640185	cg04704161	5.00252479821084e-07	SLAMF1_F24
640186	cg05913211	-1.2699182977615e-07	SLAMF1_F24
640187	cg04671541	1.69979612097948e-06	SLAMF1_F24
640188	cg09005448	-5.22422287367238e-07	SLAMF1_F24
640189	cg12614090	-8.75829456431896e-07	SLAMF1_F24
640190	cg13847701	-7.24165575015827e-06	SLAMF1_F24
640191	cg12749719	-1.8857967811948e-07	SLAMF1_F24
640192	cg03774447	-1.4520511550309e-06	SLAMF1_F24
640193	cg09338113	-7.03929051833276e-08	SLAMF1_F24
640194	cg15549637	-6.38964856156199e-06	SLAMF1_F24
640195	cg14106308	-3.37240405543904e-07	SLAMF1_F24
640196	cg07006183	3.62110713029602e-07	SLAMF1_F24
640197	cg11447854	-4.18939511433357e-07	SLAMF1_F24
640198	cg03711944	5.05690417465881e-06	SLAMF1_F24
640199	cg05043591	4.00875882557513e-06	SLAMF1_F24
640200	cg16909402	-6.88606629462396e-07	SLAMF1_F24
640201	cg26676343	-3.14908118003436e-06	SLAMF1_F24
640202	cg01927145	-2.70426006593915e-06	SLAMF1_F24
640203	cg26621400	1.01072121491365e-05	SLAMF1_F24
640204	cg14251555	1.55211968652215e-08	SLAMF1_F24
640205	cg18142162	3.19132278718326e-06	SLAMF1_F24
640206	cg00970361	5.90625488814951e-06	SLAMF1_F24
640207	cg01881442	4.60451162198966e-06	SLAMF1_F24
640208	cg14362780	7.58382430566052e-06	SLAMF1_F24
640209	cg12761282	4.92080138291974e-06	SLAMF1_F24
640210	cg12526549	2.65111835836733e-06	SLAMF1_F24
640211	cg02556805	-3.30069097285448e-06	SLAMF1_F24
640212	cg01083094	-2.11021535031268e-06	SLAMF1_F24
640213	cg26345218	-2.9884513985092e-06	SLAMF1_F24
640214	cg05249460	4.00667123175094e-07	SLAMF1_F24
640215	cg03789891	4.44194110487023e-06	SLAMF1_F24
640216	cg12664323	2.56806408148799e-07	SLAMF1_F24
640217	cg20138922	5.38278533525787e-07	SLAMF1_F24
640218	cg26845346	-6.3861407236082e-07	SLAMF1_F24
640219	cg19469297	5.59277741238792e-07	SLAMF1_F24
640220	cg01307461	1.44826701807987e-06	SLAMF1_F24
640221	cg15145693	6.45582932114325e-07	SLAMF1_F24
640222	cg04477660	-4.75116128434922e-06	SLAMF1_F24
640223	cg22371962	9.86186289596639e-07	SLAMF1_F24
640224	cg09852421	5.23860019062265e-07	SLAMF1_F24
640225	cg09600206	-7.20741730550173e-07	SLAMF1_F24
640226	cg23727674	-1.41716789126663e-06	SLAMF1_F24
640227	cg25538881	-4.44382162712267e-06	SLAMF1_F24
640228	cg02902554	2.97703252769075e-07	SLAMF1_F24
640229	cg24524539	2.56205356773793e-06	SLAMF1_F24
640230	cg20166783	-3.92409098218317e-08	SLAMF1_F24
640231	ch.3.12948F	2.59411137901234e-08	SLAMF1_F24
640232	cg25604082	-3.3456246236505e-06	SLAMF1_F24
640233	cg21197871	-4.16079857309337e-06	SLAMF1_F24
640234	cg01122711	-8.54630211443651e-07	SLAMF1_F24
640235	cg17601801	-1.77237018597075e-06	SLAMF1_F24
640236	cg07285248	-5.39341569685351e-06	SLAMF1_F24
640237	cg09739869	8.6834092076997e-06	SLAMF1_F24
640238	cg12097896	-1.74177327520956e-06	SLAMF1_F24
640239	cg00042654	1.04387667266151e-06	SLAMF1_F24
640240	cg07663665	-1.16812342447212e-06	SLAMF1_F24
640241	cg09395969	6.02405769383992e-07	SLAMF1_F24
640242	cg09312767	1.05861250472e-07	SLAMF1_F24
640243	cg01853828	-1.78831437518099e-06	SLAMF1_F24
640244	cg22228387	-9.18996459016677e-08	SLAMF1_F24
640245	cg18151030	1.6204633583124e-05	SLAMF1_F24
640246	cg04329147	1.86130393465269e-06	SLAMF1_F24
640247	cg19093733	-3.00016962817034e-06	SLAMF1_F24
640248	cg07472069	-5.61176675301331e-08	SLAMF1_F24
640249	cg02469909	-2.7920073185574e-07	SLAMF1_F24
640250	cg26170569	1.74101001781177e-05	SLAMF1_F24
640251	cg22920898	9.51315128132679e-07	SLAMF1_F24
640252	cg23850360	3.67074132002432e-06	SLAMF1_F24
640253	cg22377345	2.83888362213967e-06	SLAMF1_F24
640254	cg05199362	3.91331981870615e-06	SLAMF1_F24
640255	cg06852240	8.16086972785106e-06	SLAMF1_F24
640256	cg01867538	6.71146973525381e-07	SLAMF1_F24
640257	cg09908374	1.51937779191545e-05	SLAMF1_F24
640258	cg13296755	2.51934654813027e-06	SLAMF1_F24
640259	cg19937061	1.09502073411703e-06	SLAMF1_F24
640260	cg00752045	7.97520916219319e-06	SLAMF1_F24
640261	cg03534684	6.00675310279997e-06	SLAMF1_F24
640262	cg14639859	-8.32065605205455e-08	SLAMF1_F24
640263	cg17015744	-2.00293117261727e-06	SLAMF1_F24
640264	cg13176360	-3.31027141624641e-06	SLAMF1_F24
640265	cg09604108	-3.15980068671586e-06	SLAMF1_F24
640266	cg11338281	3.22658743604848e-06	SLAMF1_F24
640267	cg14394167	-2.70680387808213e-06	SLAMF1_F24
640268	cg04333297	2.99311124875267e-08	SLAMF1_F24
640269	cg13914324	7.33405174941834e-07	SLAMF1_F24
640270	cg18536607	4.01846607757345e-06	SLAMF1_F24
640271	cg22302747	2.13994100553067e-06	SLAMF1_F24
640272	cg03195031	9.92537406754669e-07	SLAMF1_F24
640273	cg24712417	-3.22200322762379e-08	SLAMF1_F24
640274	cg23817297	-8.54314558612775e-07	SLAMF1_F24
640275	cg02217041	1.52556249877839e-06	SLAMF1_F24
640276	cg08113628	5.21325497633556e-06	SLAMF1_F24
640277	cg10706659	2.72576913902203e-06	SLAMF1_F24
640278	cg16248933	1.41776747308595e-06	SLAMF1_F24
640279	cg12792389	-1.73963328311569e-06	SLAMF1_F24
640280	cg26960671	-2.50032276957005e-06	SLAMF1_F24
640281	cg17145690	8.77128254934111e-06	SLAMF1_F24
640282	cg27177415	-2.82612797827606e-06	SLAMF1_F24
640283	cg02808427	-7.49924593485343e-07	SLAMF1_F24
640284	cg14262035	5.8580207065283e-07	SLAMF1_F24
640285	cg26797843	-1.77054585144712e-06	SLAMF1_F24
640286	cg05077768	-1.3833388932743e-06	SLAMF1_F24
640287	cg18426664	-7.26942119681581e-06	SLAMF1_F24
640288	cg08396276	2.13455900311273e-06	SLAMF1_F24
640289	cg03174332	-4.91636123913725e-06	SLAMF1_F24
640290	cg08373769	-4.04702997776744e-07	SLAMF1_F24
640291	cg01894895	1.17278256718479e-06	SLAMF1_F24
640292	cg06664900	-6.30161101289016e-07	SLAMF1_F24
640293	cg14442715	2.19622209416001e-07	SLAMF1_F24
640294	cg18248273	-3.24165764845541e-07	SLAMF1_F24
640295	cg12124000	5.3028684084553e-07	SLAMF1_F24
640296	cg09279150	1.04041433992028e-06	SLAMF1_F24
640297	cg12259593	9.99785135221484e-07	SLAMF1_F24
640298	cg24337881	-4.52277103236567e-07	SLAMF1_F24
640299	cg02368064	-5.3009995183884e-07	SLAMF1_F24
640300	cg02796445	-4.59600297248967e-07	SLAMF1_F24
640301	cg02341578	1.03184288984287e-06	SLAMF1_F24
640302	cg03501953	6.53707681148855e-08	SLAMF1_F24
640303	cg22977386	4.09753271680275e-07	SLAMF1_F24
640304	cg03707556	1.3774299962209e-06	SLAMF1_F24
640305	cg16485897	2.62168759674678e-06	SLAMF1_F24
640306	cg06790661	2.01014246306348e-06	SLAMF1_F24
640307	cg26446615	-1.87629112788502e-06	SLAMF1_F24
640308	cg07442405	3.99647270154353e-06	SLAMF1_F24
640309	cg08792584	-9.49227255976551e-07	SLAMF1_F24
640310	cg18971999	6.38760545002016e-06	SLAMF1_F24
640311	cg03984340	2.77938790193109e-06	SLAMF1_F24
640312	cg15383979	5.47542951441623e-07	SLAMF1_F24
640313	cg27315157	-2.52737427768426e-06	SLAMF1_F24
640314	cg10765947	-1.38074672185601e-06	SLAMF1_F24
640315	cg07268272	5.31273530600056e-06	SLAMF1_F24
640316	cg20405584	1.18890678540325e-07	SLAMF1_F24
640317	cg24587312	-2.86776369754724e-06	SLAMF1_F24
640318	cg22147898	-3.50006992247537e-07	SLAMF1_F24
640319	cg03627015	-2.57861419933865e-07	SLAMF1_F24
640320	cg25322642	-4.49276842177241e-06	SLAMF1_F24
640321	cg17808634	4.2459380909561e-06	SLAMF1_F24
640322	cg22857777	4.28350736994439e-06	SLAMF1_F24
640323	cg14037107	4.6100763527553e-07	SLAMF1_F24
640324	cg05411944	5.01737418985504e-06	SLAMF1_F24
640325	cg17504164	-3.08895170492526e-06	SLAMF1_F24
640326	cg16884569	7.59701490313453e-07	SLAMF1_F24
640327	cg19561129	-9.84097370655633e-07	SLAMF1_F24
640328	cg16630482	-7.87226852747246e-07	SLAMF1_F24
640329	cg08452658	6.46645751244972e-08	SLAMF1_F24
640330	cg16740586	1.8094740450335e-06	SLAMF1_F24
640331	cg15873673	1.56231417919338e-07	SLAMF1_F24
640332	cg09351176	-1.00876850985796e-06	SLAMF1_F24
640333	cg15132440	5.84304546977518e-07	SLAMF1_F24
640334	cg02454131	5.92811186938593e-08	SLAMF1_F24
640335	cg12629186	2.82666200457492e-06	SLAMF1_F24
640336	cg09205153	4.65839708031558e-06	SLAMF1_F24
640337	cg10292801	6.67964731728146e-08	SLAMF1_F24
640338	cg07308381	-7.56273544393621e-06	SLAMF1_F24
640339	cg20716915	2.32475419789039e-06	SLAMF1_F24
640340	cg04279046	2.42122174877452e-06	SLAMF1_F24
640341	cg17826786	-1.13888413846583e-06	SLAMF1_F24
640342	cg18734829	-4.8847603239887e-06	SLAMF1_F24
640343	cg16978004	5.21624362288064e-06	SLAMF1_F24
640344	cg03525094	7.01001483671259e-07	SLAMF1_F24
640345	cg21808526	3.68221134644432e-06	SLAMF1_F24
640346	cg01372465	2.98758859323015e-06	SLAMF1_F24
640347	cg15895505	-1.92371008277898e-07	SLAMF1_F24
640348	cg23493715	1.25228893840898e-07	SLAMF1_F24
640349	cg04551282	3.33270921056556e-06	SLAMF1_F24
640350	cg10141801	-8.65189935816552e-08	SLAMF1_F24
640351	cg12567082	-3.22402686149541e-06	SLAMF1_F24
640352	cg27477833	-2.29686406582547e-06	SLAMF1_F24
640353	cg25758263	-6.98411324837748e-06	SLAMF1_F24
640354	cg20793532	-8.58444988159508e-06	SLAMF1_F24
640355	cg00752121	3.35059259820319e-06	SLAMF1_F24
640356	cg27212190	-3.67485692467471e-06	SLAMF1_F24
640357	cg10350722	1.23680858497603e-06	SLAMF1_F24
640358	cg10919388	1.85834035789191e-06	SLAMF1_F24
640359	cg02904800	-3.94458440999113e-08	SLAMF1_F24
640360	cg07392099	-1.06065347650934e-06	SLAMF1_F24
640361	cg19670885	6.77301254922197e-06	SLAMF1_F24
640362	cg18997422	8.99060160114502e-08	SLAMF1_F24
640363	cg26271290	-1.20003992939904e-06	SLAMF1_F24
640364	cg03133269	3.71400461533704e-07	SLAMF1_F24
640365	cg23229568	3.61116327051393e-06	SLAMF1_F24
640366	cg25960044	-6.06327862997786e-06	SLAMF1_F24
640367	cg20422157	-2.63080421778814e-06	SLAMF1_F24
640368	cg13746655	-2.3244626707087e-06	SLAMF1_F24
640369	cg00468775	4.32957934431599e-06	SLAMF1_F24
640370	cg12854242	3.15066019973732e-06	SLAMF1_F24
640371	cg00717808	3.64941582998986e-06	SLAMF1_F24
640372	cg08102838	1.12597886920485e-06	SLAMF1_F24
640373	cg15458647	-8.94253285584721e-06	SLAMF1_F24
640374	cg10714160	-3.1397104439177e-06	SLAMF1_F24
640375	cg09414985	-1.05712246819878e-05	SLAMF1_F24
640376	cg13069413	-5.6471027460674e-06	SLAMF1_F24
640377	cg25485859	-4.60886424320466e-07	SLAMF1_F24
640378	cg14475001	-2.64748535842806e-07	SLAMF1_F24
640379	cg00403457	-6.87255573031706e-07	SLAMF1_F24
640380	cg02628907	6.49443856158069e-06	SLAMF1_F24
640381	cg10658517	-5.00941321390109e-07	SLAMF1_F24
640382	cg05953316	2.89683906313629e-07	SLAMF1_F24
640383	cg08091630	6.57798099932457e-07	SLAMF1_F24
640384	cg02621540	-2.247383989737e-06	SLAMF1_F24
640385	cg04864054	-9.40615496422484e-07	SLAMF1_F24
640386	cg06488775	-3.39172535387092e-07	SLAMF1_F24
640387	cg25116882	-1.61011971445332e-06	SLAMF1_F24
640388	cg03382306	-5.32612091726794e-06	SLAMF1_F24
640389	cg02270412	4.42619298782527e-06	SLAMF1_F24
640390	cg23980357	8.84209703720756e-08	SLAMF1_F24
640391	cg26422752	1.63330788074155e-06	SLAMF1_F24
640392	cg22727903	-9.53283933188038e-07	SLAMF1_F24
640393	cg25430350	-7.56861913539608e-06	SLAMF1_F24
640394	cg22158648	3.24500061076353e-06	SLAMF1_F24
640395	cg25480132	-3.61288912027609e-06	SLAMF1_F24
640396	cg17324887	-4.02789155004485e-08	SLAMF1_F24
640397	cg18236079	1.62361384644708e-06	SLAMF1_F24
640398	cg01793237	-1.62883094703776e-06	SLAMF1_F24
640399	cg26707149	-2.60694353341021e-06	SLAMF1_F24
640400	cg05709196	2.74520929382199e-06	SLAMF1_F24
640401	cg14890358	1.48780716983327e-07	SLAMF1_F24
640402	cg05117258	6.44454598542596e-06	SLAMF1_F24
640403	cg08817353	-4.0474999386477e-07	SLAMF1_F24
640404	cg08576172	1.59011267287394e-06	SLAMF1_F24
640405	cg15161667	5.48500458799913e-07	SLAMF1_F24
640406	cg12719649	-7.16513221443473e-07	SLAMF1_F24
640407	cg12602532	-8.37774620285847e-06	SLAMF1_F24
640408	cg01380023	2.03095828265391e-06	SLAMF1_F24
640409	ch.8.54350894R	9.56217783068085e-07	SLAMF1_F24
640410	cg00614366	-1.80322223605039e-08	SLAMF1_F24
640411	cg02066936	-4.44287410590909e-07	SLAMF1_F24
640412	cg19975261	-2.29729441019436e-06	SLAMF1_F24
640413	cg21086027	4.42810132603493e-06	SLAMF1_F24
640414	cg18131626	5.42021876406971e-06	SLAMF1_F24
640415	cg05995866	-8.76241707303193e-07	SLAMF1_F24
640416	cg17117823	1.68229723125386e-06	SLAMF1_F24
640417	cg24394833	9.93183138964056e-07	SLAMF1_F24
640418	cg00177496	4.80401923563008e-07	SLAMF1_F24
640419	cg09469691	-4.48601471801551e-07	SLAMF1_F24
640420	cg23095738	3.44063688860356e-07	SLAMF1_F24
640421	cg22599150	2.4532528818763e-06	SLAMF1_F24
640422	cg26207201	-1.57134815464109e-07	SLAMF1_F24
640423	cg03276399	-3.08597757770785e-07	SLAMF1_F24
640424	cg08137035	-8.00591592600185e-06	SLAMF1_F24
640425	cg18718364	8.28033789527056e-07	SLAMF1_F24
640426	cg25854139	3.31409876114193e-06	SLAMF1_F24
640427	cg24794294	2.4782563537928e-06	SLAMF1_F24
640428	cg09233659	4.44857905075507e-06	SLAMF1_F24
640429	cg02291833	5.90631799448559e-06	SLAMF1_F24
640430	cg16880501	-2.76008174883365e-06	SLAMF1_F24
640431	cg19014607	-3.76300417532184e-06	SLAMF1_F24
640432	cg11791006	-4.58424780223136e-07	SLAMF1_F24
640433	cg10071496	1.81022909372833e-06	SLAMF1_F24
640434	cg14980472	3.2459546122187e-08	SLAMF1_F24
640435	cg07279281	1.68453647529621e-09	SLAMF1_F24
640436	cg10989504	-8.20830627151671e-07	SLAMF1_F24
640437	cg05255351	-8.16172836150011e-06	SLAMF1_F24
640438	cg13326158	-1.0413011347149e-06	SLAMF1_F24
640439	cg13853035	1.06261604469189e-06	SLAMF1_F24
640440	cg00471957	3.45928553498356e-06	SLAMF1_F24
640441	cg03320250	4.35803471623454e-07	SLAMF1_F24
640442	cg08215366	-7.74694212453581e-06	SLAMF1_F24
640443	cg24679936	-7.13144165940494e-08	SLAMF1_F24
640444	cg06175025	3.96169118708989e-08	SLAMF1_F24
640445	cg23190146	-3.10616743278088e-06	SLAMF1_F24
640446	cg00918900	2.43629770019709e-06	SLAMF1_F24
640447	cg18426551	1.97859793737292e-06	SLAMF1_F24
640448	cg21688489	5.76299210194628e-08	SLAMF1_F24
640449	cg00204748	3.46106543894522e-06	SLAMF1_F24
640450	cg25045666	-7.18657286644405e-07	SLAMF1_F24
640451	cg05514256	6.31963849323307e-07	SLAMF1_F24
640452	cg21749538	8.83250053727826e-07	SLAMF1_F24
640453	cg11251012	2.02447674228211e-06	SLAMF1_F24
640454	cg17464436	-6.78644928184294e-06	SLAMF1_F24
640455	cg05692055	-1.21431614737046e-05	SLAMF1_F24
640456	cg04292187	9.49535537769754e-07	SLAMF1_F24
640457	cg06053931	-1.39834162172277e-06	SLAMF1_F24
640458	cg17867218	-3.96083342567958e-06	SLAMF1_F24
640459	cg07393419	1.53465479602033e-06	SLAMF1_F24
640460	cg13298647	-7.86184396981526e-07	SLAMF1_F24
640461	cg22410676	3.58026399361898e-06	SLAMF1_F24
640462	cg08877951	-5.68187851300977e-06	SLAMF1_F24
640463	cg19485462	9.11167593352749e-07	SLAMF1_F24
640464	cg13168411	-1.06443205434187e-06	SLAMF1_F24
640465	cg01881464	2.86100506080072e-06	SLAMF1_F24
640466	cg02079034	4.15562946960413e-06	SLAMF1_F24
640467	ch.8.2599852F	-7.13390234570808e-07	SLAMF1_F24
640468	cg03096347	-1.44781491327077e-06	SLAMF1_F24
640469	cg06826756	-2.0949443057724e-06	SLAMF1_F24
640470	cg00466334	1.97432670967085e-06	SLAMF1_F24
640471	cg20566806	-4.40690272813151e-06	SLAMF1_F24
640472	cg14694952	1.1909025471313e-07	SLAMF1_F24
640473	cg01401232	-8.30979161107993e-06	SLAMF1_F24
640474	cg12566645	8.385845438067e-07	SLAMF1_F24
640475	cg17585557	3.4070696866578e-06	SLAMF1_F24
640476	cg02784232	3.47361288605771e-06	SLAMF1_F24
640477	cg24367967	-2.22285794855965e-06	SLAMF1_F24
640478	cg06828852	-3.12281242034325e-07	SLAMF1_F24
640479	cg16787600	2.3180258453928e-06	SLAMF1_F24
640480	cg20816447	-4.93577025238968e-06	SLAMF1_F24
640481	cg24789704	-2.71866164275432e-06	SLAMF1_F24
640482	cg00897250	9.65891512749005e-07	SLAMF1_F24
640483	cg10097840	-2.86668933174628e-06	SLAMF1_F24
640484	cg13710960	-2.27232954659304e-06	SLAMF1_F24
640485	cg13102235	3.31696858843496e-06	SLAMF1_F24
640486	cg13887205	2.22558408661807e-06	SLAMF1_F24
640487	cg09949222	-4.76348905441009e-06	SLAMF1_F24
640488	cg21752340	-1.51992428148862e-06	SLAMF1_F24
640489	cg16132804	-8.16648512184496e-07	SLAMF1_F24
640490	cg08934318	2.86009446108168e-07	SLAMF1_F24
640491	cg14161894	-2.75482838089053e-06	SLAMF1_F24
640492	cg27311227	9.62211521358725e-08	SLAMF1_F24
640493	cg19485873	4.37094680433354e-08	SLAMF1_F24
640494	cg02763798	5.38631291938454e-07	SLAMF1_F24
640495	cg06048436	9.52409177630226e-07	SLAMF1_F24
640496	cg01720220	-1.07997388470483e-06	SLAMF1_F24
640497	cg18563888	-4.13778708961134e-06	SLAMF1_F24
640498	cg15243246	3.03698661123747e-06	SLAMF1_F24
640499	cg09904091	7.8298991945863e-08	SLAMF1_F24
640500	cg06238491	2.41201395169799e-06	SLAMF1_F24
640501	cg12937183	-6.2762729729071e-06	SLAMF1_F24
640502	cg20090869	-4.08821688203178e-07	SLAMF1_F24
640503	cg05645787	4.81863435702985e-06	SLAMF1_F24
640504	cg14137922	5.43637086888191e-06	SLAMF1_F24
640505	cg13699963	-3.77424377333412e-06	SLAMF1_F24
640506	cg00966380	7.59063215328811e-07	SLAMF1_F24
640507	cg11357787	2.63100160801914e-06	SLAMF1_F24
640508	cg08349425	1.08998515567488e-06	SLAMF1_F24
640509	cg13324643	4.46255642004872e-06	SLAMF1_F24
640510	cg11594083	8.79734878688808e-07	SLAMF1_F24
640511	cg02854515	-3.77830134926268e-06	SLAMF1_F24
640512	cg22760465	-2.67898043977809e-06	SLAMF1_F24
640513	cg08661007	-1.23088173735561e-06	SLAMF1_F24
640514	cg14793063	1.4120839897508e-06	SLAMF1_F24
640515	cg05195083	-1.54725174757519e-06	SLAMF1_F24
640516	cg04888425	4.0757499455162e-06	SLAMF1_F24
640517	cg12290153	-2.4333701088494e-06	SLAMF1_F24
640518	cg21540743	-2.83990453285492e-06	SLAMF1_F24
640519	cg18869815	-2.4367341855258e-06	SLAMF1_F24
640520	cg19301114	-1.5921539034729e-06	SLAMF1_F24
640521	cg00873881	4.78360011431376e-07	SLAMF1_F24
640522	cg10330931	1.61727881132335e-06	SLAMF1_F24
640523	cg15623062	-2.80672465064036e-06	SLAMF1_F24
640524	cg06404526	-1.19191330003858e-05	SLAMF1_F24
640525	cg24131748	1.73898275415634e-07	SLAMF1_F24
640526	cg19634537	-1.92051038343708e-07	SLAMF1_F24
640527	cg18762849	-1.43758855762402e-06	SLAMF1_F24
640528	cg01589129	2.91508673415936e-06	SLAMF1_F24
640529	cg27104448	-4.44404545835824e-06	SLAMF1_F24
640530	cg16934357	-1.15998717615944e-07	SLAMF1_F24
640531	cg25300805	-6.28251555893831e-07	SLAMF1_F24
640532	cg17479654	-1.96388723553187e-06	SLAMF1_F24
640533	cg22055129	-4.18122328672729e-07	SLAMF1_F24
640534	cg09001056	1.2574133190926e-06	SLAMF1_F24
640535	cg04957014	-4.71734549067633e-06	SLAMF1_F24
640536	cg22074545	-8.33715993615197e-06	SLAMF1_F24
640537	cg02758274	-1.83654612714665e-06	SLAMF1_F24
640538	cg16836719	-7.32656424172125e-06	SLAMF1_F24
640539	cg09873989	-4.91507678872105e-06	SLAMF1_F24
640540	cg18442977	1.13594750357583e-07	SLAMF1_F24
640541	cg24604091	-2.47607654835077e-06	SLAMF1_F24
640542	cg16409530	-1.69912877117212e-06	SLAMF1_F24
640543	cg07661177	1.02353953581011e-06	SLAMF1_F24
640544	cg20539366	2.77256518022456e-06	SLAMF1_F24
640545	cg02659007	6.12778589407784e-07	SLAMF1_F24
640546	cg17332841	-3.32817225918634e-06	SLAMF1_F24
640547	cg05210364	-2.61329581603617e-06	SLAMF1_F24
640548	cg12649003	-3.43680523159492e-06	SLAMF1_F24
640549	cg16593628	-2.32408286384639e-06	SLAMF1_F24
640550	cg06003156	8.87586383278449e-07	SLAMF1_F24
640551	cg00993365	-6.79412762225263e-07	SLAMF1_F24
640552	cg11282650	1.58796889692585e-06	SLAMF1_F24
640553	cg05956078	-7.13118479581667e-07	SLAMF1_F24
640554	cg08206682	-1.13968536118182e-06	SLAMF1_F24
640555	cg21553486	5.73235073027506e-08	SLAMF1_F24
640556	cg15064484	1.2714584998251e-06	SLAMF1_F24
640557	cg16699151	-4.20696409054542e-06	SLAMF1_F24
640558	cg26005980	-1.46767049566362e-06	SLAMF1_F24
640559	cg12572036	2.10760098554262e-06	SLAMF1_F24
640560	cg16670573	5.75679123166745e-06	SLAMF1_F24
640561	cg09219171	-1.08751614354553e-06	SLAMF1_F24
640562	cg27500206	6.16219800484569e-06	SLAMF1_F24
640563	cg05148650	2.59331462807895e-06	SLAMF1_F24
640564	cg07012484	-4.57205309426001e-07	SLAMF1_F24
640565	cg17376631	-6.5247707639268e-07	SLAMF1_F24
640566	cg16882751	-5.8676278850643e-06	SLAMF1_F24
640567	cg03739132	-4.69543408010749e-07	SLAMF1_F24
640568	cg24645247	-1.78628192310413e-07	SLAMF1_F24
640569	cg09491226	2.39173302137961e-06	SLAMF1_F24
640570	cg24395208	3.26007626928894e-06	SLAMF1_F24
640571	cg12624235	8.28130345280703e-07	SLAMF1_F24
640572	cg13168919	-1.03552390856257e-06	SLAMF1_F24
640573	cg15262515	9.67545791944206e-06	SLAMF1_F24
640574	cg12935627	5.06087067749555e-06	SLAMF1_F24
640575	cg13844463	-1.11871717264365e-06	SLAMF1_F24
640576	cg08611472	-1.56356838613508e-06	SLAMF1_F24
640577	cg13129675	-1.65379094444699e-06	SLAMF1_F24
640578	cg00009167	4.22609805274432e-07	SLAMF1_F24
640579	cg09295413	7.50725822166984e-07	SLAMF1_F24
640580	cg22815214	1.72459595952969e-06	SLAMF1_F24
640581	cg20498834	7.68189779302702e-06	SLAMF1_F24
640582	cg05529448	-2.37066114853292e-06	SLAMF1_F24
640583	cg06588012	5.97617401927674e-07	SLAMF1_F24
640584	cg13208899	-2.72084652439605e-06	SLAMF1_F24
640585	cg00189389	2.99858502374829e-06	SLAMF1_F24
640586	cg04384626	6.54826048465179e-07	SLAMF1_F24
640587	cg08002447	-3.02162910527994e-06	SLAMF1_F24
640588	cg01994468	8.05360022173136e-07	SLAMF1_F24
640589	cg21274670	8.02595971470885e-06	SLAMF1_F24
640590	cg08499840	5.77521984198161e-06	SLAMF1_F24
640591	cg16215983	-5.16412663365697e-06	SLAMF1_F24
640592	cg03086300	-5.49035061229453e-07	SLAMF1_F24
640593	cg05607079	-6.60471660009907e-07	SLAMF1_F24
640594	cg12732436	2.91148499739571e-06	SLAMF1_F24
640595	cg01245301	1.67287532911715e-06	SLAMF1_F24
640596	cg19257297	2.47456449126087e-06	SLAMF1_F24
640597	cg00084093	5.88815506178225e-06	SLAMF1_F24
640598	cg02211976	3.3039874908401e-06	SLAMF1_F24
640599	cg08920068	3.83551871700447e-07	SLAMF1_F24
640600	cg23027296	-1.37533848543241e-08	SLAMF1_F24
640601	cg25783745	2.49982955228943e-06	SLAMF1_F24
640602	cg05852337	-5.45033958136281e-06	SLAMF1_F24
640603	cg09491410	7.78900737528991e-07	SLAMF1_F24
640604	cg02891726	1.59846092138841e-06	SLAMF1_F24
640605	cg10680978	-2.79929869820427e-06	SLAMF1_F24
640606	cg16794576	-6.35911746990965e-07	SLAMF1_F24
640607	cg02952789	1.3663599339119e-06	SLAMF1_F24
640608	cg13130965	7.35250658621103e-08	SLAMF1_F24
640609	cg13910460	1.55740223418108e-06	SLAMF1_F24
640610	cg14271862	2.16587416837905e-06	SLAMF1_F24
640611	cg20486294	-8.4035268574443e-08	SLAMF1_F24
640612	cg14608860	4.32062933784629e-06	SLAMF1_F24
640613	cg04340384	1.35551730898942e-06	SLAMF1_F24
640614	cg15966954	-4.84424335051272e-06	SLAMF1_F24
640615	cg01058342	-1.17177053859646e-06	SLAMF1_F24
640616	cg01591160	-6.53594489682514e-07	SLAMF1_F24
640617	cg23891298	-2.8154186330216e-06	SLAMF1_F24
640618	cg14723062	-1.70889850414254e-07	SLAMF1_F24
640619	cg02136949	6.6723980487406e-06	SLAMF1_F24
640620	cg23202710	-8.96690590369889e-07	SLAMF1_F24
640621	cg02919368	1.44845085495711e-06	SLAMF1_F24
640622	cg19961312	1.33715663599306e-06	SLAMF1_F24
640623	cg20950033	1.2600133567272e-07	SLAMF1_F24
640624	cg19285301	-2.29157137146689e-06	SLAMF1_F24
640625	cg15080754	-1.68808005449243e-06	SLAMF1_F24
640626	cg11954459	-1.16274521504151e-06	SLAMF1_F24
640627	cg07457855	2.03075967278384e-06	SLAMF1_F24
640628	cg07537562	1.05902632639289e-05	SLAMF1_F24
640629	cg23895065	8.84085551377392e-06	SLAMF1_F24
640630	cg14808521	-7.77885294574823e-08	SLAMF1_F24
640631	cg03761998	-1.30528016722902e-06	SLAMF1_F24
640632	cg11959007	1.45203767824317e-06	SLAMF1_F24
640633	cg06933364	-1.2960623655501e-05	SLAMF1_F24
640634	cg20826914	5.3070075432072e-07	SLAMF1_F24
640635	cg05101972	-1.61171747051419e-06	SLAMF1_F24
640636	cg10482356	-2.45930746178185e-06	SLAMF1_F24
640637	cg18059210	6.99831088473726e-06	SLAMF1_F24
640638	cg20263570	8.26954123375566e-06	SLAMF1_F24
640639	cg03431655	1.44270266968403e-06	SLAMF1_F24
640640	cg02210898	8.19034826486787e-07	SLAMF1_F24
640641	cg09464466	-6.00913817366294e-06	SLAMF1_F24
640642	cg02691866	1.92915185281391e-06	SLAMF1_F24
640643	cg22726310	-3.82185906561446e-06	SLAMF1_F24
640644	cg07366967	-1.31570056412454e-06	SLAMF1_F24
640645	cg26555052	-5.9702296788053e-07	SLAMF1_F24
640646	cg19856241	2.56435817193954e-06	SLAMF1_F24
640647	cg21381354	1.5661172745118e-06	SLAMF1_F24
640648	cg02436581	-4.10587746355655e-08	SLAMF1_F24
640649	cg18961142	-4.02743375219649e-06	SLAMF1_F24
640650	cg16780259	1.60411451993539e-06	SLAMF1_F24
640651	cg10539633	-2.12381465369444e-06	SLAMF1_F24
640652	cg21876565	1.01854840581832e-06	SLAMF1_F24
640653	cg18878242	-1.10129228111666e-06	SLAMF1_F24
640654	cg03285617	1.68680997814476e-06	SLAMF1_F24
640655	cg02213001	2.57818959360076e-06	SLAMF1_F24
640656	cg11712265	-4.33486898080298e-08	SLAMF1_F24
640657	cg10905376	-1.70521823262529e-06	SLAMF1_F24
640658	cg09217923	6.10628763844312e-08	SLAMF1_F24
640659	cg13972906	-8.03401051971609e-07	SLAMF1_F24
640660	cg00341606	2.4021067897241e-07	SLAMF1_F24
640661	cg05083642	-1.66755378348171e-06	SLAMF1_F24
640662	cg06688878	-4.9974457890455e-06	SLAMF1_F24
640663	cg00006926	-4.87083802601693e-07	SLAMF1_F24
640664	cg09990596	-5.08063241432329e-07	SLAMF1_F24
640665	cg09913093	3.46880036543346e-06	SLAMF1_F24
640666	cg07240953	1.74275889269448e-06	SLAMF1_F24
640667	cg03530074	-4.43481911866238e-07	SLAMF1_F24
640668	cg00177013	7.23318550433275e-07	SLAMF1_F24
640669	cg16344234	6.56621821607661e-06	SLAMF1_F24
640670	cg02603006	1.6372440527615e-06	SLAMF1_F24
640671	cg19839822	1.80981442669208e-07	SLAMF1_F24
640672	cg17758142	-5.45589388952295e-06	SLAMF1_F24
640673	cg20238171	-1.30201363534588e-06	SLAMF1_F24
640674	cg13849495	2.21567759680026e-06	SLAMF1_F24
640675	cg05804513	3.98840877033209e-06	SLAMF1_F24
640676	cg18538785	-1.86467369222617e-06	SLAMF1_F24
640677	cg09275735	6.60153424233081e-07	SLAMF1_F24
640678	cg24588381	5.96383893366928e-07	SLAMF1_F24
640679	cg11480704	-1.9331502131002e-08	SLAMF1_F24
640680	cg25782086	-5.49260670775274e-06	SLAMF1_F24
640681	cg15095728	-2.50882750611135e-06	SLAMF1_F24
640682	cg23631538	-4.58832382677249e-06	SLAMF1_F24
640683	cg24217726	2.58130123881752e-06	SLAMF1_F24
640684	cg25504654	3.98601148070056e-06	SLAMF1_F24
640685	cg02091112	6.41878013355562e-07	SLAMF1_F24
640686	cg06927134	-1.30727419442375e-07	SLAMF1_F24
640687	cg25731959	4.43267889425887e-06	SLAMF1_F24
640688	cg13303686	-8.46007785486652e-08	SLAMF1_F24
640689	cg17527766	-5.67100881124175e-06	SLAMF1_F24
640690	cg07906432	1.222817385724e-06	SLAMF1_F24
640691	cg23207440	1.40061380304823e-06	SLAMF1_F24
640692	cg27494055	1.86155302424298e-05	SLAMF1_F24
640693	cg24951061	-2.36058349635075e-07	SLAMF1_F24
640694	cg27531197	7.21737965286753e-07	SLAMF1_F24
640695	cg14807363	3.16368014959472e-06	SLAMF1_F24
640696	cg16227104	1.54117515303825e-06	SLAMF1_F24
640697	cg15654127	1.04855598325524e-07	SLAMF1_F24
640698	cg23121140	5.69301275697593e-07	SLAMF1_F24
640699	cg20673407	-2.99872074085469e-06	SLAMF1_F24
640700	cg14275025	3.33673062527897e-06	SLAMF1_F24
640701	cg14083421	6.53158951525369e-06	SLAMF1_F24
640702	cg18777431	2.04149659343576e-06	SLAMF1_F24
640703	cg13348155	1.09027515105181e-07	SLAMF1_F24
640704	cg16465844	5.68698566750771e-06	SLAMF1_F24
