## Supplementary File 1 for "DNA methylation models of protein abundance across the lifecourse": Age24ModelCoef.csv (part 33 of 54)

	Variable	Coefficient	Protein
640705	cg26363168	-3.04312913771938e-07	SLAMF1_F24
640706	cg26832062	2.32724796656054e-08	SLAMF1_F24
640707	cg23181393	1.37004006113034e-06	SLAMF1_F24
640708	cg03300353	-5.2933026288005e-06	SLAMF1_F24
640709	cg06866686	2.09570346554502e-06	SLAMF1_F24
640710	cg12338273	8.79503115338666e-07	SLAMF1_F24
640711	cg01468426	3.99526464688952e-06	SLAMF1_F24
640712	cg15901876	2.07544147502772e-06	SLAMF1_F24
640713	cg18996553	-1.17517995619708e-06	SLAMF1_F24
640714	cg01347604	-4.71043234760635e-07	SLAMF1_F24
640715	cg16588061	-4.82923823211244e-07	SLAMF1_F24
640716	cg00397673	1.95223218859286e-06	SLAMF1_F24
640717	cg08888968	-5.86443706381964e-06	SLAMF1_F24
640718	cg07967679	7.38507742477406e-06	SLAMF1_F24
640719	cg19258366	-3.15769593186483e-06	SLAMF1_F24
640720	cg00060800	4.73873371537523e-06	SLAMF1_F24
640721	cg18104041	-3.47072087869652e-06	SLAMF1_F24
640722	cg17407732	1.00125649182399e-06	SLAMF1_F24
640723	cg04982763	2.89406917132591e-07	SLAMF1_F24
640724	cg18025133	-1.23272903220488e-06	SLAMF1_F24
640725	cg22096490	1.30123112494087e-06	SLAMF1_F24
640726	cg07334502	3.12224938507966e-06	SLAMF1_F24
640727	cg06401110	1.78246710941417e-06	SLAMF1_F24
640728	cg04554802	8.41150121366848e-07	SLAMF1_F24
640729	cg22609474	3.81213900614831e-06	SLAMF1_F24
640730	cg25206797	-3.249180640581e-06	SLAMF1_F24
640731	cg04090604	-6.86219086510169e-07	SLAMF1_F24
640732	cg22867728	2.4780882764538e-07	SLAMF1_F24
640733	cg20119550	1.0480335908812e-07	SLAMF1_F24
640734	cg08553274	5.10564015956762e-06	SLAMF1_F24
640735	cg01455299	2.19030240491713e-07	SLAMF1_F24
640736	cg19514148	-4.06120279112804e-06	SLAMF1_F24
640737	cg06836762	-2.03377727230485e-06	SLAMF1_F24
640738	cg22946159	2.84628227176005e-06	SLAMF1_F24
640739	cg15208687	9.82330504860255e-06	SLAMF1_F24
640740	cg27191457	5.96715684843271e-06	SLAMF1_F24
640741	cg14217990	1.46639451451443e-06	SLAMF1_F24
640742	cg01489057	2.98313274279433e-06	SLAMF1_F24
640743	cg06344336	4.51289304959806e-06	SLAMF1_F24
640744	cg24005196	2.06489210752e-06	SLAMF1_F24
640745	cg17760114	1.92062457635331e-06	SLAMF1_F24
640746	cg26922031	2.27547792923112e-06	SLAMF1_F24
640747	cg06094142	-1.12544177409565e-08	SLAMF1_F24
640748	cg06613286	-5.70975854819541e-07	SLAMF1_F24
640749	cg15847963	-5.95262050379644e-07	SLAMF1_F24
640750	cg04588003	-5.87817874294171e-07	SLAMF1_F24
640751	cg09987548	-2.31168189351981e-06	SLAMF1_F24
640752	cg24959305	2.21959973392672e-06	SLAMF1_F24
640753	cg03482987	-4.4983930287048e-06	SLAMF1_F24
640754	cg19945263	4.28969226356142e-06	SLAMF1_F24
640755	cg08382827	-3.51889771281987e-07	SLAMF1_F24
640756	cg02897882	-3.49946568398472e-07	SLAMF1_F24
640757	cg25915499	-2.36922342287366e-07	SLAMF1_F24
640758	cg18338046	-2.06940101321784e-06	SLAMF1_F24
640759	cg17874995	2.4424647983676e-06	SLAMF1_F24
640760	cg17898737	2.72649275120441e-06	SLAMF1_F24
640761	cg12802086	-1.33501508301784e-06	SLAMF1_F24
640762	cg11056161	1.7722309841399e-06	SLAMF1_F24
640763	cg06554342	-1.5763129255504e-05	SLAMF1_F24
640764	cg23443391	-1.21096571296574e-06	SLAMF1_F24
640765	cg08845905	1.06619278278768e-05	SLAMF1_F24
640766	cg10006377	-1.75762358172149e-05	SLAMF1_F24
640767	cg04098288	1.2385698544029e-06	SLAMF1_F24
640768	cg12565050	-2.85034083684709e-06	SLAMF1_F24
640769	cg00912526	-3.88306488383488e-07	SLAMF1_F24
640770	cg07565658	7.94997141878586e-07	SLAMF1_F24
640771	cg11268421	-5.86343393488034e-07	SLAMF1_F24
640772	cg16225517	-1.40605846127743e-06	SLAMF1_F24
640773	cg11588907	6.10804115652285e-06	SLAMF1_F24
640774	cg24368226	6.71957582525815e-06	SLAMF1_F24
640775	cg15732221	3.79050739154729e-06	SLAMF1_F24
640776	cg24468603	2.32072351288512e-06	SLAMF1_F24
640777	cg03647659	-1.93608099185503e-06	SLAMF1_F24
640778	cg06924233	3.26090206847756e-06	SLAMF1_F24
640779	cg26241877	3.43844144221786e-06	SLAMF1_F24
640780	cg22417975	-6.22635860851284e-07	SLAMF1_F24
640781	cg20734030	-9.91655774832782e-08	SLAMF1_F24
640782	cg06046574	-5.44792189661256e-07	SLAMF1_F24
640783	cg14448116	5.77316379705372e-07	SLAMF1_F24
640784	cg06762442	-3.37488495219024e-07	SLAMF1_F24
640785	cg27062460	1.74012441872979e-07	SLAMF1_F24
640786	cg17252960	1.79056984575443e-06	SLAMF1_F24
640787	ch.10.1020819F	-1.88485694106645e-06	SLAMF1_F24
640788	cg06723357	6.31885589309778e-07	SLAMF1_F24
640789	cg17364913	1.67593733193232e-06	SLAMF1_F24
640790	cg07474019	-9.49036977214163e-07	SLAMF1_F24
640791	cg00751463	1.04278393349733e-06	SLAMF1_F24
640792	cg17613148	-1.55651474655452e-06	SLAMF1_F24
640793	cg22118501	2.22085163531756e-06	SLAMF1_F24
640794	cg22985204	4.76776347934652e-08	SLAMF1_F24
640795	cg07489382	-7.66010631224886e-06	SLAMF1_F24
640796	cg15384365	4.32322432917519e-06	SLAMF1_F24
640797	cg02210621	2.816628164037e-08	SLAMF1_F24
640798	cg17119919	2.84113264069418e-06	SLAMF1_F24
640799	cg27327551	-1.98029613972847e-07	SLAMF1_F24
640800	cg27545668	-2.02900746963256e-06	SLAMF1_F24
640801	cg21320567	9.01238539029394e-06	SLAMF1_F24
640802	cg21437521	-6.39188398793762e-07	SLAMF1_F24
640803	cg09886755	-6.35042774626736e-07	SLAMF1_F24
640804	cg06020767	5.16790851167428e-06	SLAMF1_F24
640805	cg06625804	2.50304179146229e-07	SLAMF1_F24
640806	cg20919675	5.30853181867411e-07	SLAMF1_F24
640807	cg17783368	3.54847707535276e-06	SLAMF1_F24
640808	cg05265020	1.5161473249978e-06	SLAMF1_F24
640809	cg12652578	-8.540050179179e-07	SLAMF1_F24
640810	cg12861636	-1.23072246788488e-06	SLAMF1_F24
640811	cg06836772	1.78194875589051e-06	SLAMF1_F24
640812	cg26872792	-5.53418822946145e-06	SLAMF1_F24
640813	cg14859722	1.48100837009265e-06	SLAMF1_F24
640814	cg07196637	-9.31235894797049e-07	SLAMF1_F24
640815	cg05935520	-8.33363489453458e-06	SLAMF1_F24
640816	cg11030744	-9.49871906025561e-06	SLAMF1_F24
640817	cg09784271	9.19005724464644e-07	SLAMF1_F24
640818	cg00791851	-4.19232973104005e-07	SLAMF1_F24
640819	cg13345817	-6.42001245194011e-07	SLAMF1_F24
640820	cg11219690	1.88385937785195e-06	SLAMF1_F24
640821	cg04703749	9.78198696814256e-08	SLAMF1_F24
640822	cg18840330	4.73338851297287e-06	SLAMF1_F24
640823	cg12175311	-5.47631295496201e-06	SLAMF1_F24
640824	cg16508068	4.82114496156669e-06	SLAMF1_F24
640825	cg10583219	-8.0297635907017e-07	SLAMF1_F24
640826	cg24615689	4.49772218938676e-07	SLAMF1_F24
640827	cg26937798	2.67104474146282e-06	SLAMF1_F24
640828	cg12350863	-8.36345311756609e-06	SLAMF1_F24
640829	cg20427859	-2.23211356623853e-06	SLAMF1_F24
640830	cg19857714	-2.80638968931898e-06	SLAMF1_F24
640831	cg10519840	2.2624087429637e-07	SLAMF1_F24
640832	cg09530108	-5.46055097549634e-07	SLAMF1_F24
640833	cg19595234	-1.66800078931855e-07	SLAMF1_F24
640834	cg09214447	-1.38031136839306e-07	SLAMF1_F24
640835	cg20823859	1.58973122281809e-05	SLAMF1_F24
640836	cg12226735	-1.06014605234238e-06	SLAMF1_F24
640837	cg01166197	7.00076919148578e-06	SLAMF1_F24
640838	cg17134509	5.28903014542386e-06	SLAMF1_F24
640839	cg05350993	2.76707730662858e-07	SLAMF1_F24
640840	cg18184910	8.83011576128951e-06	SLAMF1_F24
640841	cg10334750	-3.42012384924144e-06	SLAMF1_F24
640842	cg23897927	-1.64755356801939e-07	SLAMF1_F24
640843	cg25736465	-7.02116373612128e-06	SLAMF1_F24
640844	cg03311251	-3.71782102659553e-06	SLAMF1_F24
640845	cg08961187	-4.55031244631196e-06	SLAMF1_F24
640846	cg07700249	8.14920258244162e-07	SLAMF1_F24
640847	cg04971183	-1.73458068659311e-05	SLAMF1_F24
640848	cg18812700	1.95815657885951e-06	SLAMF1_F24
640849	cg06250960	-1.3987980363625e-06	SLAMF1_F24
640850	cg25022732	1.98100985036227e-06	SLAMF1_F24
640851	cg08359336	-3.66429265179189e-06	SLAMF1_F24
640852	cg24864707	1.10697572011215e-06	SLAMF1_F24
640853	cg26999715	1.29685522526824e-06	SLAMF1_F24
640854	cg26247373	-3.29053839645203e-07	SLAMF1_F24
640855	cg08072606	2.0361975172082e-07	SLAMF1_F24
640856	cg27570575	1.41576056368862e-06	SLAMF1_F24
640857	cg20252022	-7.23271063125758e-08	SLAMF1_F24
640858	cg05621113	-1.61251655765057e-07	SLAMF1_F24
640859	cg16118817	1.55396773852345e-07	SLAMF1_F24
640860	cg05973777	-1.40609691292315e-07	SLAMF1_F24
640861	cg15334096	4.02642629560251e-06	SLAMF1_F24
640862	cg11240634	6.61488435956095e-09	SLAMF1_F24
640863	cg19628277	2.34601784458389e-06	SLAMF1_F24
640864	cg25631072	-4.82251957109591e-06	SLAMF1_F24
640865	cg26449334	5.97003698919735e-06	SLAMF1_F24
640866	cg26298583	-3.46926063381986e-07	SLAMF1_F24
640867	cg24735966	-7.68670050347621e-06	SLAMF1_F24
640868	cg02415491	-2.76472332193636e-06	SLAMF1_F24
640869	cg20392088	4.659829697337e-06	SLAMF1_F24
640870	cg00975912	4.08463439460017e-06	SLAMF1_F24
640871	cg18994092	2.65701809383371e-06	SLAMF1_F24
640872	cg03948727	8.42181557807189e-07	SLAMF1_F24
640873	cg25245963	-8.32715233179834e-07	SLAMF1_F24
640874	cg04600122	1.13163641956953e-07	SLAMF1_F24
640875	cg26219233	3.60935538742549e-07	SLAMF1_F24
640876	cg13382985	-2.51266617939668e-06	SLAMF1_F24
640877	cg02027653	-1.71448749628382e-06	SLAMF1_F24
640878	cg15959052	-6.07000593689173e-06	SLAMF1_F24
640879	cg23150197	-2.32484337196116e-06	SLAMF1_F24
640880	cg17564741	-1.89151772539854e-06	SLAMF1_F24
640881	cg17362456	-4.63039690506341e-06	SLAMF1_F24
640882	cg06997272	1.62999235502685e-06	SLAMF1_F24
640883	cg16724588	1.79855524446214e-06	SLAMF1_F24
640884	cg09904206	9.3745935505777e-08	SLAMF1_F24
640885	cg21991457	1.55132909462351e-07	SLAMF1_F24
640886	cg09674170	9.04393140440931e-06	SLAMF1_F24
640887	cg13433272	-4.44458731266617e-07	SLAMF1_F24
640888	cg08466170	2.21036882532105e-06	SLAMF1_F24
640889	cg22466620	7.28522218668404e-08	SLAMF1_F24
640890	cg05933456	9.81719436013341e-07	SLAMF1_F24
640891	cg17332150	2.24694518799555e-06	SLAMF1_F24
640892	cg14499074	-1.00452182154421e-06	SLAMF1_F24
640893	cg01694519	1.74351889237513e-07	SLAMF1_F24
640894	cg05390511	3.68197108332512e-07	SLAMF1_F24
640895	cg01895596	2.10167051078078e-06	SLAMF1_F24
640896	cg26699251	-2.86061144027435e-08	SLAMF1_F24
640897	cg25544931	-5.49337137603238e-07	SLAMF1_F24
640898	cg06131578	-1.83045442203723e-07	SLAMF1_F24
640899	cg12879607	-2.88651910210905e-06	SLAMF1_F24
640900	cg13747137	7.32734939590129e-06	SLAMF1_F24
640901	cg12153785	-1.43505660189831e-07	SLAMF1_F24
640902	cg10143960	1.0185271521861e-06	SLAMF1_F24
640903	cg09460407	4.6251892299612e-06	SLAMF1_F24
640904	cg14110424	-6.4561938935427e-07	SLAMF1_F24
640905	cg14677531	-2.46016050132864e-06	SLAMF1_F24
640906	cg21121803	-2.25871321863614e-06	SLAMF1_F24
640907	cg01614726	9.97536264943349e-08	SLAMF1_F24
640908	cg19609099	1.72360582559126e-06	SLAMF1_F24
640909	cg01531058	-3.65627544574034e-06	SLAMF1_F24
640910	cg03508666	1.2425695953508e-06	SLAMF1_F24
640911	cg00197431	-1.98412219182012e-06	SLAMF1_F24
640912	cg20880520	8.23869030816362e-06	SLAMF1_F24
640913	cg20528917	-1.82236065390853e-06	SLAMF1_F24
640914	cg27546237	3.67701050050081e-06	SLAMF1_F24
640915	cg17866378	-4.5322814119699e-07	SLAMF1_F24
640916	cg15520292	-1.61744114312605e-07	SLAMF1_F24
640917	cg05189730	-3.63440626324462e-07	SLAMF1_F24
640918	cg20537521	9.37044747752012e-07	SLAMF1_F24
640919	cg16100138	-9.026196095196e-07	SLAMF1_F24
640920	cg21076424	2.68418154340036e-06	SLAMF1_F24
640921	cg04862844	-2.37518106666272e-06	SLAMF1_F24
640922	cg04704495	-9.03757331772337e-07	SLAMF1_F24
640923	cg06399504	5.49021372259139e-07	SLAMF1_F24
640924	cg13229810	1.01710404167757e-06	SLAMF1_F24
640925	cg27379587	-2.2689284036389e-06	SLAMF1_F24
640926	cg16181973	-5.85169827127753e-07	SLAMF1_F24
640927	cg03549856	-6.3333517892418e-09	SLAMF1_F24
640928	cg03694391	2.7818848671328e-06	SLAMF1_F24
640929	cg24065690	4.70775263101084e-06	SLAMF1_F24
640930	cg04353483	3.83960083653326e-08	SLAMF1_F24
640931	cg03952936	4.28760948712727e-06	SLAMF1_F24
640932	cg10078254	-1.39257428133166e-06	SLAMF1_F24
640933	cg16095262	3.97296249760301e-07	SLAMF1_F24
640934	cg07850246	-2.09017026167745e-07	SLAMF1_F24
640935	cg09166345	-9.98292588010211e-08	SLAMF1_F24
640936	cg00647680	-4.28693449971054e-06	SLAMF1_F24
640937	cg15719918	-2.38036961896255e-06	SLAMF1_F24
640938	cg12423552	2.15357812532512e-06	SLAMF1_F24
640939	cg08711344	-1.8718519772125e-07	SLAMF1_F24
640940	cg04867406	-2.58352876462968e-07	SLAMF1_F24
640941	cg16259747	-1.1431507858046e-07	SLAMF1_F24
640942	cg27175596	5.01776220178932e-06	SLAMF1_F24
640943	cg19930663	-3.33186483931055e-06	SLAMF1_F24
640944	cg26392708	2.59960470601228e-06	SLAMF1_F24
640945	cg12750809	1.26578081809819e-06	SLAMF1_F24
640946	cg22746561	-3.26312457608763e-06	SLAMF1_F24
640947	cg02527419	-1.62839456605352e-06	SLAMF1_F24
640948	cg21281799	5.37980907990279e-07	SLAMF1_F24
640949	cg18417758	-8.32199691657615e-07	SLAMF1_F24
640950	cg19984991	6.73103929068892e-06	SLAMF1_F24
640951	cg05776902	-2.29332297843039e-06	SLAMF1_F24
640952	cg18793773	-3.20395890030822e-06	SLAMF1_F24
640953	cg26397607	2.85840439526105e-06	SLAMF1_F24
640954	cg25209282	-8.11761753336781e-06	SLAMF1_F24
640955	cg13372375	-6.4023072426652e-06	SLAMF1_F24
640956	cg21576095	-3.12595969769271e-06	SLAMF1_F24
640957	cg14007688	7.81228603846737e-06	SLAMF1_F24
640958	cg25913882	2.81760184430252e-07	SLAMF1_F24
640959	cg08383616	1.57027006483744e-06	SLAMF1_F24
640960	cg26613034	4.27585204477531e-06	SLAMF1_F24
640961	cg13886334	-2.43208650985125e-07	SLAMF1_F24
640962	cg19542364	1.12205031130753e-06	SLAMF1_F24
640963	cg23059279	9.81346750271349e-06	SLAMF1_F24
640964	cg25538435	-9.65737461233986e-07	SLAMF1_F24
640965	cg07033468	5.25912094973861e-06	SLAMF1_F24
640966	cg09364205	-2.69943752242947e-06	SLAMF1_F24
640967	cg23076906	-2.84350190631611e-06	SLAMF1_F24
640968	cg18177178	-4.64099755055891e-07	SLAMF1_F24
640969	cg26681717	-1.15596380613776e-06	SLAMF1_F24
640970	cg02170188	1.17794590458658e-06	SLAMF1_F24
640971	cg00543465	3.51759353141805e-07	SLAMF1_F24
640972	cg03950121	-1.07443782090782e-06	SLAMF1_F24
640973	cg15487600	-2.4232953310489e-06	SLAMF1_F24
640974	cg10659720	2.5136908970815e-06	SLAMF1_F24
640975	cg19634623	2.84907615041854e-06	SLAMF1_F24
640976	cg10759274	6.03408810656575e-07	SLAMF1_F24
640977	cg03143118	3.43002014573215e-06	SLAMF1_F24
640978	cg07488103	-2.54514201457866e-06	SLAMF1_F24
640979	cg20116800	9.08907601845967e-06	SLAMF1_F24
640980	cg06782950	-1.52759124182166e-06	SLAMF1_F24
640981	cg25828607	-2.23395525108831e-07	SLAMF1_F24
640982	cg12665356	1.97926730934898e-06	SLAMF1_F24
640983	cg10680511	-1.78100781119631e-06	SLAMF1_F24
640984	cg22558269	-5.14146514626695e-07	SLAMF1_F24
640985	cg26566673	-5.22183961705637e-07	SLAMF1_F24
640986	cg06424179	5.24057198074657e-06	SLAMF1_F24
640987	cg19005830	-2.17739496074365e-07	SLAMF1_F24
640988	cg11620873	1.30674822023906e-07	SLAMF1_F24
640989	cg27649981	1.67222851531065e-06	SLAMF1_F24
640990	cg04551053	-4.55241059088947e-06	SLAMF1_F24
640991	cg10634403	-5.1183912964534e-06	SLAMF1_F24
640992	cg00567930	-3.08368874916278e-06	SLAMF1_F24
640993	cg04808380	-3.02176494178949e-11	SLAMF1_F24
640994	cg12900489	7.45629601572103e-07	SLAMF1_F24
640995	cg01227359	-4.5841841571167e-07	SLAMF1_F24
640996	cg10049535	1.47151391206669e-06	SLAMF1_F24
640997	cg04163119	-1.6701368433098e-06	SLAMF1_F24
640998	cg07487014	2.69144571587659e-06	SLAMF1_F24
640999	cg20370152	3.43902268858721e-06	SLAMF1_F24
641000	cg01764447	5.57122837540389e-06	SLAMF1_F24
641001	cg24183107	3.07100145994698e-06	SLAMF1_F24
641002	cg21186722	1.76328347463073e-06	SLAMF1_F24
641003	cg23625250	-2.76545081436048e-06	SLAMF1_F24
641004	cg16738757	5.88478056095709e-07	SLAMF1_F24
641005	cg14734952	-8.84200856832571e-07	SLAMF1_F24
641006	cg25116223	1.22257390242521e-06	SLAMF1_F24
641007	cg19975849	-1.72340502914443e-06	SLAMF1_F24
641008	cg14446015	-1.04035312581679e-07	SLAMF1_F24
641009	cg01889112	-1.47632655112796e-07	SLAMF1_F24
641010	cg03843724	9.63264021079569e-07	SLAMF1_F24
641011	cg21005683	-1.05043338607977e-05	SLAMF1_F24
641012	cg14909168	5.11722966810358e-07	SLAMF1_F24
641013	cg12853247	2.02069291622594e-06	SLAMF1_F24
641014	cg08120331	-4.81056069693065e-07	SLAMF1_F24
641015	cg16860971	2.17161463363259e-06	SLAMF1_F24
641016	cg01367715	4.16692490067181e-07	SLAMF1_F24
641017	cg08232195	1.27560910792137e-06	SLAMF1_F24
641018	cg21109731	-1.15971508138915e-07	SLAMF1_F24
641019	cg03347334	2.03474827755684e-06	SLAMF1_F24
641020	cg16939112	-1.48880797009347e-06	SLAMF1_F24
641021	cg17670724	5.43093693647669e-07	SLAMF1_F24
641022	cg25272353	3.73212180685828e-06	SLAMF1_F24
641023	cg05608508	6.24106244551162e-07	SLAMF1_F24
641024	cg13434139	1.98021378794253e-06	SLAMF1_F24
641025	cg27574646	9.56479898216959e-06	SLAMF1_F24
641026	cg00101154	-1.22844301588452e-05	SLAMF1_F24
641027	cg04615233	1.70689010546233e-06	SLAMF1_F24
641028	cg08689940	-2.07044918419481e-07	SLAMF1_F24
641029	cg15508379	1.61728149727225e-06	SLAMF1_F24
641030	cg15928377	-2.40470894767961e-08	SLAMF1_F24
641031	cg20852226	5.16657425423045e-06	SLAMF1_F24
641032	cg18635657	1.01955432603732e-07	SLAMF1_F24
641033	cg08602500	3.90985598208539e-06	SLAMF1_F24
641034	cg20688651	-2.5586224202781e-06	SLAMF1_F24
641035	cg20723773	-1.65826327590052e-06	SLAMF1_F24
641036	cg17734022	5.0595828105348e-07	SLAMF1_F24
641037	cg17683480	-8.42750954309854e-07	SLAMF1_F24
641038	cg01878019	1.15066402172537e-06	SLAMF1_F24
641039	cg11415687	-6.95200943715051e-07	SLAMF1_F24
641040	cg10610823	5.92220395021179e-08	SLAMF1_F24
641041	cg08809403	-6.69936648502197e-07	SLAMF1_F24
641042	cg17914595	-2.78170114827309e-06	SLAMF1_F24
641043	cg11348653	-1.26453426152862e-06	SLAMF1_F24
641044	cg01136335	-1.45088274401998e-07	SLAMF1_F24
641045	cg25580342	-1.4361463883249e-07	SLAMF1_F24
641046	cg05445137	-3.68915868060516e-07	SLAMF1_F24
641047	cg06214807	-1.9441106930181e-06	SLAMF1_F24
641048	cg07364320	-1.68768144312679e-06	SLAMF1_F24
641049	cg26870936	-2.55153189759784e-06	SLAMF1_F24
641050	cg08758252	-1.35768881500881e-06	SLAMF1_F24
641051	cg20994720	-1.36224891392689e-06	SLAMF1_F24
641052	cg05252958	-2.95788204995068e-06	SLAMF1_F24
641053	cg09867133	4.611921105102e-06	SLAMF1_F24
641054	cg10603481	5.61347336647286e-06	SLAMF1_F24
641055	cg09945147	2.66693802239219e-06	SLAMF1_F24
641056	cg18061904	1.74630597673872e-06	SLAMF1_F24
641057	cg22694935	5.81863809533415e-06	SLAMF1_F24
641058	cg27500856	-2.91046465391411e-06	SLAMF1_F24
641059	cg14924091	4.40456538067084e-07	SLAMF1_F24
641060	cg15076631	8.50775838316173e-06	SLAMF1_F24
641061	cg25845137	1.98638422457504e-07	SLAMF1_F24
641062	cg24248713	3.43300349404842e-08	SLAMF1_F24
641063	cg19357416	8.60075901219862e-07	SLAMF1_F24
641064	cg03619568	2.82640669626644e-06	SLAMF1_F24
641065	cg22165081	-1.92916487665678e-07	SLAMF1_F24
641066	cg23338755	-2.84141023680103e-07	SLAMF1_F24
641067	cg12743978	3.93310259935019e-06	SLAMF1_F24
641068	cg19365843	-9.42047173682754e-07	SLAMF1_F24
641069	cg21317279	1.07876125591687e-06	SLAMF1_F24
641070	cg05832377	9.94390881869036e-07	SLAMF1_F24
641071	cg18938469	1.76758004575036e-07	SLAMF1_F24
641072	cg05953676	-2.82370774241918e-07	SLAMF1_F24
641073	cg07010359	-1.53754027976403e-07	SLAMF1_F24
641074	cg00137385	-2.52059501786873e-06	SLAMF1_F24
641075	cg11302293	3.32865054524324e-07	SLAMF1_F24
641076	cg24536200	-2.32013625352171e-08	SLAMF1_F24
641077	cg06472423	-4.3470858598601e-06	SLAMF1_F24
641078	cg06720082	2.43846481576046e-07	SLAMF1_F24
641079	cg22478417	3.69396616701917e-06	SLAMF1_F24
641080	cg17736936	-2.04612565293222e-07	SLAMF1_F24
641081	cg00086171	-1.51819218921968e-06	SLAMF1_F24
641082	cg02292988	1.09496475052673e-07	SLAMF1_F24
641083	cg11612843	4.12155480059098e-06	SLAMF1_F24
641084	cg26994693	3.66174258718366e-06	SLAMF1_F24
641085	cg16683073	7.28894579084559e-06	SLAMF1_F24
641086	cg04593276	1.99358236646529e-06	SLAMF1_F24
641087	cg18653386	-1.70448783666291e-06	SLAMF1_F24
641088	cg05229802	4.41207055630375e-08	SLAMF1_F24
641089	cg14700325	-4.94140146877418e-06	SLAMF1_F24
641090	cg10616795	1.89863617112091e-06	SLAMF1_F24
641091	cg03253625	5.79430096665582e-07	SLAMF1_F24
641092	cg00803825	1.44000502157736e-06	SLAMF1_F24
641093	cg00522018	1.88494870211988e-06	SLAMF1_F24
641094	cg02671941	-1.77796137573561e-06	SLAMF1_F24
641095	cg02684208	1.41243442101782e-06	SLAMF1_F24
641096	cg25042436	-3.46426591186696e-06	SLAMF1_F24
641097	cg16407139	2.22785314147602e-06	SLAMF1_F24
641098	cg11747349	3.75228296182161e-06	SLAMF1_F24
641099	cg16363708	4.96059740297953e-06	SLAMF1_F24
641100	cg15095327	6.428199240602e-06	SLAMF1_F24
641101	cg20878058	-2.32880405713486e-06	SLAMF1_F24
641102	cg00927211	-1.41134147906639e-06	SLAMF1_F24
641103	cg04857172	2.57671501461095e-06	SLAMF1_F24
641104	cg19005380	-2.95944636423371e-06	SLAMF1_F24
641105	cg25639848	1.94644719680826e-08	SLAMF1_F24
641106	cg04514415	1.71390835826169e-06	SLAMF1_F24
641107	cg19776306	1.95810771566498e-06	SLAMF1_F24
641108	cg00361065	3.68877235021448e-07	SLAMF1_F24
641109	cg19540690	7.79190258835026e-07	SLAMF1_F24
641110	cg17002510	1.38636665474196e-06	SLAMF1_F24
641111	cg12682367	-5.20470921255458e-06	SLAMF1_F24
641112	cg09933666	5.04108374661423e-06	SLAMF1_F24
641113	cg08212230	1.02864383311231e-06	SLAMF1_F24
641114	cg09149525	-4.49243034856241e-07	SLAMF1_F24
641115	cg07876898	-7.04941649655673e-07	SLAMF1_F24
641116	cg08858723	-1.00509431333157e-06	SLAMF1_F24
641117	cg23319085	1.69772173527124e-06	SLAMF1_F24
641118	cg26981432	-2.87351104150724e-07	SLAMF1_F24
641119	cg22995106	2.80815605149605e-07	SLAMF1_F24
641120	cg08057896	-3.05081424524411e-06	SLAMF1_F24
641121	cg09868152	1.88105513539132e-06	SLAMF1_F24
641122	cg01432609	1.43902487278296e-06	SLAMF1_F24
641123	cg09687946	5.14446682190579e-06	SLAMF1_F24
641124	cg08113657	-4.09259775069743e-06	SLAMF1_F24
641125	cg00872144	2.93758654154856e-06	SLAMF1_F24
641126	cg00837434	-5.19978888952208e-07	SLAMF1_F24
641127	cg02062196	-2.05423315270413e-06	SLAMF1_F24
641128	cg15730546	2.27410357286292e-07	SLAMF1_F24
641129	cg03116424	-4.51403181390529e-07	SLAMF1_F24
641130	cg00281149	1.13456797391115e-06	SLAMF1_F24
641131	cg04083006	1.30556550936225e-06	SLAMF1_F24
641132	cg05415378	-8.60892958587756e-08	SLAMF1_F24
641133	cg15687600	-3.70233348161503e-06	SLAMF1_F24
641134	cg26697530	1.78355238995452e-06	SLAMF1_F24
641135	cg23055914	-2.86130082625224e-07	SLAMF1_F24
641136	cg08354281	-7.87519303318194e-08	SLAMF1_F24
641137	cg20613147	2.16047331788942e-06	SLAMF1_F24
641138	cg25076272	-1.83725869196576e-06	SLAMF1_F24
641139	cg24289314	7.8087937757075e-07	SLAMF1_F24
641140	cg22782812	2.35799583194917e-06	SLAMF1_F24
641141	cg15580458	-1.63732712840825e-07	SLAMF1_F24
641142	cg25620010	-1.64342356403442e-06	SLAMF1_F24
641143	cg19789505	-1.39683012401947e-06	SLAMF1_F24
641144	cg07464200	3.18024534004006e-06	SLAMF1_F24
641145	cg23230209	1.48283471830893e-06	SLAMF1_F24
641146	cg20476319	-6.54080953638662e-07	SLAMF1_F24
641147	cg27133493	3.10854665178529e-06	SLAMF1_F24
641148	cg12790698	2.93704301804424e-07	SLAMF1_F24
641149	cg25731924	1.57429420083547e-06	SLAMF1_F24
641150	cg14192428	-1.24853086601065e-08	SLAMF1_F24
641151	cg25189059	-2.82137479246417e-06	SLAMF1_F24
641152	cg24274272	-7.89653164189488e-08	SLAMF1_F24
641153	cg12697789	-5.75253170616435e-07	SLAMF1_F24
641154	cg18240433	-1.44989414064003e-06	SLAMF1_F24
641155	cg26033202	-1.20239625483945e-06	SLAMF1_F24
641156	cg00181419	2.73775339568755e-06	SLAMF1_F24
641157	cg25802465	-2.24490270064946e-06	SLAMF1_F24
641158	cg24694944	4.20473843764437e-06	SLAMF1_F24
641159	cg25730208	5.05740605938309e-06	SLAMF1_F24
641160	cg03015278	-5.17198475589053e-06	SLAMF1_F24
641161	cg04887078	-4.80778751342175e-07	SLAMF1_F24
641162	cg18436735	1.16534709377722e-05	SLAMF1_F24
641163	cg15765694	7.93686172199827e-07	SLAMF1_F24
641164	cg14206962	-4.49581846432065e-07	SLAMF1_F24
641165	cg20138055	7.57627805351232e-07	SLAMF1_F24
641166	cg02674055	1.80584886858896e-07	SLAMF1_F24
641167	cg07482296	-2.66657421839229e-08	SLAMF1_F24
641168	cg26826402	9.60795923500125e-07	SLAMF1_F24
641169	cg23172907	-1.43403067495879e-06	SLAMF1_F24
641170	cg15336705	1.799419301092e-06	SLAMF1_F24
641171	cg23389079	9.15820722297252e-07	SLAMF1_F24
641172	cg04147160	-1.04619903535096e-07	SLAMF1_F24
641173	cg20241270	-4.44363411673496e-06	SLAMF1_F24
641174	cg04579291	-4.61883719351754e-06	SLAMF1_F24
641175	cg05438708	-1.52068248964532e-06	SLAMF1_F24
641176	cg05251669	6.62208695107831e-06	SLAMF1_F24
641177	cg22494035	4.98823713028661e-06	SLAMF1_F24
641178	cg11103467	-2.53581481954423e-06	SLAMF1_F24
641179	cg07612728	-9.12521907653092e-07	SLAMF1_F24
641180	cg13779451	7.14491737184856e-06	SLAMF1_F24
641181	cg22379939	2.07137508406332e-07	SLAMF1_F24
641182	cg15115816	4.03196737372667e-06	SLAMF1_F24
641183	cg11793332	-4.16886514543203e-06	SLAMF1_F24
641184	cg26127201	3.50296104065455e-06	SLAMF1_F24
641185	cg18073514	7.96504283730257e-06	SLAMF1_F24
641186	cg26321407	-8.7282660588564e-06	SLAMF1_F24
641187	cg14445047	-7.87817888927906e-06	SLAMF1_F24
641188	cg25256538	7.86120933874956e-07	SLAMF1_F24
641189	cg12684183	-3.7853610562763e-06	SLAMF1_F24
641190	cg16452840	-8.06887269438078e-08	SLAMF1_F24
641191	cg19107109	1.91351746027186e-06	SLAMF1_F24
641192	cg04096365	3.71485166378736e-07	SLAMF1_F24
641193	cg04434154	-7.38228628266841e-06	SLAMF1_F24
641194	cg27341789	4.68975595410423e-06	SLAMF1_F24
641195	cg13315087	-4.02444601164807e-06	SLAMF1_F24
641196	cg03871460	-1.61512844733571e-06	SLAMF1_F24
641197	cg09222585	4.08414028515378e-06	SLAMF1_F24
641198	cg14876571	8.66813434579085e-06	SLAMF1_F24
641199	cg17047882	3.34701814908136e-07	SLAMF1_F24
641200	cg12003804	-4.41502000675492e-06	SLAMF1_F24
641201	cg24315340	7.06440393786485e-06	SLAMF1_F24
641202	cg18487515	-3.47330096396704e-07	SLAMF1_F24
641203	cg23465999	2.47815027848008e-06	SLAMF1_F24
641204	cg21821935	-7.95463852072883e-07	SLAMF1_F24
641205	cg24217144	6.81644863357194e-07	SLAMF1_F24
641206	cg10802974	-1.55849582423778e-06	SLAMF1_F24
641207	cg13937758	-1.02252101707859e-05	SLAMF1_F24
641208	cg00459299	-1.49315880830697e-06	SLAMF1_F24
641209	cg07842022	-4.11512937885072e-07	SLAMF1_F24
641210	cg25423732	8.61508259638632e-07	SLAMF1_F24
641211	cg03683199	-1.65026238869329e-06	SLAMF1_F24
641212	cg26220122	-4.68938764117409e-06	SLAMF1_F24
641213	cg05474889	1.56007948635181e-07	SLAMF1_F24
641214	cg12848631	1.7708623835804e-06	SLAMF1_F24
641215	cg12806353	-6.7563800769654e-06	SLAMF1_F24
641216	cg17104214	4.67669062314273e-06	SLAMF1_F24
641217	cg26496035	2.01954414083184e-06	SLAMF1_F24
641218	cg19847340	-1.24475508752136e-06	SLAMF1_F24
641219	cg14355661	-9.56944796443264e-07	SLAMF1_F24
641220	cg25570222	3.77085421367815e-06	SLAMF1_F24
641221	cg21115584	4.86452033260742e-08	SLAMF1_F24
641222	cg03798852	-1.46671314556399e-07	SLAMF1_F24
641223	cg13589318	2.68480508669669e-07	SLAMF1_F24
641224	cg03131763	3.35341591343795e-06	SLAMF1_F24
641225	cg18623216	-1.98476747513773e-07	SLAMF1_F24
641226	cg11057783	-4.61212246144036e-06	SLAMF1_F24
641227	cg03501075	1.20498833774338e-06	SLAMF1_F24
641228	cg21752825	-9.93696051103282e-07	SLAMF1_F24
641229	cg10212672	1.29729614016733e-06	SLAMF1_F24
641230	cg23473443	4.24828641573496e-06	SLAMF1_F24
641231	cg06128521	-1.10307598956988e-06	SLAMF1_F24
641232	cg04477675	-4.13600080427991e-08	SLAMF1_F24
641233	cg00334961	1.76649532605901e-06	SLAMF1_F24
641234	cg01141645	2.12213430374874e-06	SLAMF1_F24
641235	cg12511800	2.3720251188826e-06	SLAMF1_F24
641236	cg06197885	5.75132228474932e-07	SLAMF1_F24
641237	cg22361979	-7.37976414154e-07	SLAMF1_F24
641238	cg00850381	1.37423826397982e-07	SLAMF1_F24
641239	cg02727252	1.08229016948489e-06	SLAMF1_F24
641240	cg14407100	-2.26608967564448e-07	SLAMF1_F24
641241	cg14889643	-1.03657877462203e-06	SLAMF1_F24
641242	cg02432502	1.5252546397383e-06	SLAMF1_F24
641243	cg20207475	-1.08672582771664e-06	SLAMF1_F24
641244	cg25305993	-4.35843500502542e-06	SLAMF1_F24
641245	cg22818913	5.9735238962597e-08	SLAMF1_F24
641246	cg11244651	-2.23833637617502e-06	SLAMF1_F24
641247	cg11639001	2.69818574527743e-07	SLAMF1_F24
641248	cg25864358	7.81704629972715e-07	SLAMF1_F24
641249	cg17804981	-4.96911973335511e-06	SLAMF1_F24
641250	cg23363196	8.4509342045303e-07	SLAMF1_F24
641251	cg16999099	-5.14165881199472e-06	SLAMF1_F24
641252	cg24249779	-2.55031147083097e-06	SLAMF1_F24
641253	cg02502145	2.04024960486888e-05	SLAMF1_F24
641254	cg04115659	2.40560608263436e-07	SLAMF1_F24
641255	cg10030624	2.78526517470039e-06	SLAMF1_F24
641256	cg22038981	-1.33372130884454e-06	SLAMF1_F24
641257	cg08436734	-3.49936519398477e-06	SLAMF1_F24
641258	cg20141502	1.1691569604639e-05	SLAMF1_F24
641259	cg24051798	-1.00356765927514e-06	SLAMF1_F24
641260	cg14301774	2.2260937102243e-06	SLAMF1_F24
641261	cg17897688	1.21931228057213e-05	SLAMF1_F24
641262	cg05173079	2.50376586438552e-06	SLAMF1_F24
641263	cg07508006	-3.98962648450873e-06	SLAMF1_F24
641264	cg12118371	-4.03359056071577e-06	SLAMF1_F24
641265	cg24614770	1.59715040010521e-06	SLAMF1_F24
641266	cg03195147	-1.68824783295099e-06	SLAMF1_F24
641267	cg00016783	-2.1856721049265e-06	SLAMF1_F24
641268	cg15153992	3.89632274285996e-07	SLAMF1_F24
641269	cg24220178	5.72786895777329e-06	SLAMF1_F24
641270	cg04553559	8.67542770128968e-07	SLAMF1_F24
641271	cg07636845	-3.39036890751073e-06	SLAMF1_F24
641272	cg03237342	1.01395823303492e-06	SLAMF1_F24
641273	cg00982214	9.316149261182e-07	SLAMF1_F24
641274	cg23014549	-2.95923060464543e-06	SLAMF1_F24
641275	cg09058955	2.87831019900736e-07	SLAMF1_F24
641276	cg25994616	-3.32661392056306e-07	SLAMF1_F24
641277	cg25534694	-9.03651579885116e-07	SLAMF1_F24
641278	cg05284666	3.03001692251944e-06	SLAMF1_F24
641279	cg26033513	-5.43545332002597e-07	SLAMF1_F24
641280	cg13728768	-2.06458213699823e-06	SLAMF1_F24
641281	cg06375062	-2.25781051806853e-07	SLAMF1_F24
641282	cg22275314	-2.52126832924691e-07	SLAMF1_F24
641283	cg10119804	4.31270931637703e-06	SLAMF1_F24
641284	cg26951705	-1.40418360509172e-05	SLAMF1_F24
641285	cg08069163	-2.35695045225954e-07	SLAMF1_F24
641286	cg24076069	8.69866585891111e-07	SLAMF1_F24
641287	cg15777623	3.67452561253916e-07	SLAMF1_F24
641288	cg12142354	-9.16072321539586e-07	SLAMF1_F24
641289	cg07166409	-7.5137283352542e-07	SLAMF1_F24
641290	cg23205401	-4.52993744762792e-07	SLAMF1_F24
641291	cg03269274	-2.66008823620846e-06	SLAMF1_F24
641292	cg02731636	2.78974077669568e-06	SLAMF1_F24
641293	cg01386868	-3.54148727189876e-06	SLAMF1_F24
641294	cg17017278	-3.88456413926611e-07	SLAMF1_F24
641295	cg00912407	2.06967017740067e-06	SLAMF1_F24
641296	cg00251270	1.08864212489149e-06	SLAMF1_F24
641297	cg21661027	-5.96244696109307e-07	SLAMF1_F24
641298	cg10070515	1.01643867503611e-05	SLAMF1_F24
641299	cg09377736	-1.82524499985357e-06	SLAMF1_F24
641300	cg08686995	1.20951405735997e-07	SLAMF1_F24
641301	cg16095542	-2.10538696709645e-08	SLAMF1_F24
641302	cg09073308	1.63507304228523e-06	SLAMF1_F24
641303	cg16831065	-2.56369048633584e-06	SLAMF1_F24
641304	cg17181121	2.36694655617068e-06	SLAMF1_F24
641305	cg17208748	-2.55795194830782e-06	SLAMF1_F24
641306	cg27027631	-1.69091353233845e-07	SLAMF1_F24
641307	cg24812136	-1.01006104776168e-06	SLAMF1_F24
641308	cg01603508	1.67378438612552e-06	SLAMF1_F24
641309	cg24772412	-1.17438116302785e-06	SLAMF1_F24
641310	cg06814612	-2.43388926575083e-06	SLAMF1_F24
641311	cg08177063	-6.10788961358414e-07	SLAMF1_F24
641312	cg17270843	-2.36473698906106e-06	SLAMF1_F24
641313	cg14077832	-3.64958483205886e-09	SLAMF1_F24
641314	cg05180995	1.71458607343326e-06	SLAMF1_F24
641315	cg03009464	-3.99882429097903e-07	SLAMF1_F24
641316	cg07939831	1.47132101335609e-06	SLAMF1_F24
641317	cg20113880	1.67476295948628e-06	SLAMF1_F24
641318	ch.8.885117R	2.16619729370348e-06	SLAMF1_F24
641319	cg10307580	-6.2615396378698e-08	SLAMF1_F24
641320	cg01292626	-7.36501606841074e-06	SLAMF1_F24
641321	cg13101429	-1.45930161526863e-07	SLAMF1_F24
641322	cg07050440	2.08505771758119e-06	SLAMF1_F24
641323	cg14780276	-7.44064911422053e-07	SLAMF1_F24
641324	cg05578452	8.35655456060458e-07	SLAMF1_F24
641325	cg11908041	3.79034686775132e-06	SLAMF1_F24
641326	cg23999391	3.28957587131115e-06	SLAMF1_F24
641327	cg18365536	-2.14856993837027e-06	SLAMF1_F24
641328	cg14421503	1.5245406625955e-06	SLAMF1_F24
641329	cg01586952	-4.83034671241457e-06	SLAMF1_F24
641330	cg24629160	-2.55681154906725e-07	SLAMF1_F24
641331	cg10455196	-6.54768758428689e-06	SLAMF1_F24
641332	cg23330281	3.37974121744921e-06	SLAMF1_F24
641333	cg18677834	-2.51112800439632e-06	SLAMF1_F24
641334	cg14074428	-1.58886235796874e-06	SLAMF1_F24
641335	cg03995228	3.93523240751615e-07	SLAMF1_F24
641336	cg17009635	3.40108901229592e-06	SLAMF1_F24
641337	cg03428375	-9.40872422074863e-07	SLAMF1_F24
641338	cg03372042	4.40098349406826e-06	SLAMF1_F24
641339	cg13445376	9.85896272341454e-06	SLAMF1_F24
641340	cg20389361	6.78412144713055e-06	SLAMF1_F24
641341	cg09264584	-2.42537277987704e-06	SLAMF1_F24
641342	cg03106600	1.87990204427358e-06	SLAMF1_F24
641343	cg06784507	1.30721185865351e-06	SLAMF1_F24
641344	cg12429629	-5.21398311870816e-07	SLAMF1_F24
641345	cg17021478	4.13096979969936e-07	SLAMF1_F24
641346	cg14837148	-1.69867992577375e-06	SLAMF1_F24
641347	cg19892433	6.19480930786131e-06	SLAMF1_F24
641348	cg07519229	1.47841003988265e-06	SLAMF1_F24
641349	cg05523680	-3.05791032110838e-07	SLAMF1_F24
641350	cg14314818	5.50300331925207e-07	SLAMF1_F24
641351	cg18459040	3.38912552144975e-06	SLAMF1_F24
641352	cg10938046	-1.69446613248236e-06	SLAMF1_F24
641353	cg27000612	-2.62496253443956e-06	SLAMF1_F24
641354	cg13945301	-4.98985185393722e-08	SLAMF1_F24
641355	cg26732920	2.99968181899261e-06	SLAMF1_F24
641356	cg11959387	-7.85995025835751e-08	SLAMF1_F24
641357	cg21411008	5.91554671671957e-07	SLAMF1_F24
641358	cg04863411	1.70427343545555e-06	SLAMF1_F24
641359	cg27439462	2.20220653525799e-06	SLAMF1_F24
641360	cg05791142	-4.84698919381623e-07	SLAMF1_F24
641361	cg19601636	3.31591505548481e-06	SLAMF1_F24
641362	cg05103733	-9.46825709819105e-07	SLAMF1_F24
641363	cg22492020	-1.95872342641929e-07	SLAMF1_F24
641364	cg09550686	-3.37191155437109e-06	SLAMF1_F24
641365	cg14239346	-3.55085352153395e-07	SLAMF1_F24
641366	cg15926671	2.74594927422075e-06	SLAMF1_F24
641367	cg17193220	1.84089793993202e-06	SLAMF1_F24
641368	cg20757526	8.81898665003182e-07	SLAMF1_F24
641369	cg05720478	1.74780853333387e-08	SLAMF1_F24
641370	cg02607130	-1.01013992333386e-05	SLAMF1_F24
641371	cg14665028	-5.72320931632377e-07	SLAMF1_F24
641372	cg07135161	3.30416601546808e-07	SLAMF1_F24
641373	cg20711299	-5.63854924749019e-06	SLAMF1_F24
641374	cg14591730	-1.17652790322402e-06	SLAMF1_F24
641375	cg24685755	-3.07339275831197e-07	SLAMF1_F24
641376	cg01429844	-5.63923309072602e-06	SLAMF1_F24
641377	cg13857429	-6.03648572963525e-07	SLAMF1_F24
641378	cg14893511	1.05574105231676e-06	SLAMF1_F24
641379	cg24863484	-6.46845137567234e-07	SLAMF1_F24
641380	cg17231494	1.03397061154705e-06	SLAMF1_F24
641381	cg20269607	-4.18327115793855e-06	SLAMF1_F24
641382	cg15578176	3.53920767545916e-06	SLAMF1_F24
641383	cg19159853	6.94856067382751e-07	SLAMF1_F24
641384	cg13215369	8.68652937899368e-07	SLAMF1_F24
641385	cg15325042	1.23588143361596e-06	SLAMF1_F24
641386	cg01618781	-5.09896421891854e-07	SLAMF1_F24
641387	cg03337536	-1.44791888125292e-06	SLAMF1_F24
641388	cg04402945	4.52497592377795e-06	SLAMF1_F24
641389	cg04747693	-1.91309600436045e-06	SLAMF1_F24
641390	cg05660914	-5.45735556837369e-06	SLAMF1_F24
641391	cg15589930	-9.92178127957575e-07	SLAMF1_F24
641392	cg10424795	-6.8156454566518e-07	SLAMF1_F24
641393	cg11184091	-1.0498221677647e-07	SLAMF1_F24
641394	cg04341806	-1.95295473764254e-06	SLAMF1_F24
641395	cg07469030	4.55923647240441e-06	SLAMF1_F24
641396	cg24705331	2.13888890178469e-06	SLAMF1_F24
641397	cg10076068	-8.53786877395754e-06	SLAMF1_F24
641398	cg24597352	8.55646094636913e-06	SLAMF1_F24
641399	cg24489253	5.64198139782219e-06	SLAMF1_F24
641400	cg14371329	3.30864428152296e-06	SLAMF1_F24
641401	cg11423183	-7.2651384915644e-06	SLAMF1_F24
641402	cg10952205	-2.10089817104111e-06	SLAMF1_F24
641403	cg04362560	4.73650537300913e-07	SLAMF1_F24
641404	cg19987219	3.72619334354573e-06	SLAMF1_F24
641405	cg01163173	1.93591562705963e-06	SLAMF1_F24
641406	cg22568593	-1.95212036114382e-06	SLAMF1_F24
641407	cg03802817	-2.52456525830427e-06	SLAMF1_F24
641408	cg19995828	1.21184315241771e-07	SLAMF1_F24
641409	cg14434898	-1.75974837399228e-06	SLAMF1_F24
641410	cg17460441	2.8758173544019e-06	SLAMF1_F24
641411	cg26618039	-1.34292926617492e-06	SLAMF1_F24
641412	cg13048261	2.84369609980944e-06	SLAMF1_F24
641413	cg14534354	4.58725408865268e-06	SLAMF1_F24
641414	cg22574343	3.91584424106073e-06	SLAMF1_F24
641415	cg15842216	1.98594392134064e-06	SLAMF1_F24
641416	cg11034619	-6.98343177567213e-06	SLAMF1_F24
641417	cg05000150	-6.33118291522892e-07	SLAMF1_F24
641418	cg08065048	-4.51044546958373e-06	SLAMF1_F24
641419	cg24900205	-6.28309115484753e-06	SLAMF1_F24
641420	cg27594073	-7.84342160264205e-06	SLAMF1_F24
641421	cg14978267	-4.92343748663504e-06	SLAMF1_F24
641422	cg13251913	5.18430729284343e-06	SLAMF1_F24
641423	cg00120103	-4.09994380313524e-06	SLAMF1_F24
641424	cg25350798	4.90024804830013e-06	SLAMF1_F24
641425	cg02539505	1.69849085244354e-06	SLAMF1_F24
641426	cg20838362	3.68322295445255e-06	SLAMF1_F24
641427	cg17531698	-7.26961834926567e-06	SLAMF1_F24
641428	cg21379953	2.43901572268763e-06	SLAMF1_F24
641429	cg12497692	1.50447470879776e-06	SLAMF1_F24
641430	cg00259785	-2.04402786655979e-07	SLAMF1_F24
641431	cg26264314	1.3447183322315e-05	SLAMF1_F24
641432	cg22822673	6.80562975137549e-07	SLAMF1_F24
641433	cg10123842	1.4719856703298e-06	SLAMF1_F24
641434	cg26411841	5.08599230400129e-08	SLAMF1_F24
641435	cg03890368	5.46082965684633e-06	SLAMF1_F24
641436	cg01441798	4.104438745098e-07	SLAMF1_F24
641437	cg18335796	1.00162250870193e-05	SLAMF1_F24
641438	cg17008434	-1.43818424551258e-07	SLAMF1_F24
641439	cg01045442	1.93944411602263e-07	SLAMF1_F24
641440	cg01209118	7.34893791395151e-07	SLAMF1_F24
641441	cg06074958	1.00267428473414e-06	SLAMF1_F24
641442	cg04844574	5.61136190097773e-07	SLAMF1_F24
641443	cg20841215	-6.0118712056755e-07	SLAMF1_F24
641444	cg07018790	3.61735211506966e-06	SLAMF1_F24
641445	cg24150623	3.23453208542072e-07	SLAMF1_F24
641446	cg11284929	-8.29363900217411e-08	SLAMF1_F24
641447	cg06678005	2.59907603035869e-06	SLAMF1_F24
641448	cg23227653	-8.48522171505273e-07	SLAMF1_F24
641449	cg01953429	-5.30203754232515e-07	SLAMF1_F24
641450	cg08700190	4.68375112122792e-06	SLAMF1_F24
641451	cg18721888	-2.19826538298723e-06	SLAMF1_F24
641452	cg00423030	-5.71939252029675e-06	SLAMF1_F24
641453	cg06840327	-4.76927379876483e-07	SLAMF1_F24
641454	cg18162091	-5.43468186774473e-06	SLAMF1_F24
641455	cg13286620	-9.0670226162734e-07	SLAMF1_F24
641456	cg07728084	3.36439393687537e-06	SLAMF1_F24
641457	cg21006470	4.87007544510664e-06	SLAMF1_F24
641458	cg19472254	-8.4303441382392e-07	SLAMF1_F24
641459	cg10946893	5.86769784078175e-06	SLAMF1_F24
641460	cg00994941	-1.87457454699432e-06	SLAMF1_F24
641461	cg01235197	2.78044025045679e-06	SLAMF1_F24
641462	cg20658027	-7.83748944434365e-07	SLAMF1_F24
641463	cg07423205	-1.56482983014298e-06	SLAMF1_F24
641464	cg22173931	-4.56518791737186e-07	SLAMF1_F24
641465	cg12432517	1.14847879440527e-06	SLAMF1_F24
641466	cg24590655	-3.45756646673662e-07	SLAMF1_F24
641467	cg27245656	3.66150520632633e-06	SLAMF1_F24
641468	cg21983151	5.08640590756501e-07	SLAMF1_F24
641469	cg05125693	1.68154367686713e-06	SLAMF1_F24
641470	cg07411412	-3.38277069439456e-06	SLAMF1_F24
641471	cg00299543	2.85108312338191e-06	SLAMF1_F24
641472	cg14286594	-3.85329922648573e-08	SLAMF1_F24
641473	cg10079027	1.98311868155449e-06	SLAMF1_F24
641474	cg01250973	-1.05891569245998e-06	SLAMF1_F24
641475	cg15988320	-1.05070957595833e-06	SLAMF1_F24
641476	cg23591536	-7.3364994692659e-06	SLAMF1_F24
641477	cg20788115	1.32767990602545e-06	SLAMF1_F24
641478	cg07406419	1.12540847183495e-06	SLAMF1_F24
641479	cg27099896	-1.31258323327981e-07	SLAMF1_F24
641480	cg15411901	1.22752624809764e-06	SLAMF1_F24
641481	cg05209534	-5.22463739186891e-07	SLAMF1_F24
641482	cg11885602	-7.31550527277043e-07	SLAMF1_F24
641483	cg15257489	1.55073624029764e-06	SLAMF1_F24
641484	cg04546165	-2.59127291087608e-06	SLAMF1_F24
641485	cg13554921	4.62092715245889e-06	SLAMF1_F24
641486	cg14297460	2.57174449973284e-06	SLAMF1_F24
641487	cg25180075	-2.57092486386954e-07	SLAMF1_F24
641488	cg01148282	-1.28566142564967e-06	SLAMF1_F24
641489	cg01642070	-5.72460064066981e-08	SLAMF1_F24
641490	cg01041674	-8.34188307781314e-07	SLAMF1_F24
641491	cg24472244	1.59948116901752e-06	SLAMF1_F24
641492	cg13063198	-4.56682650566473e-06	SLAMF1_F24
641493	cg23903076	-1.75652094174387e-06	SLAMF1_F24
641494	cg22278827	-1.70343506642104e-06	SLAMF1_F24
641495	cg22802716	2.56755837191557e-06	SLAMF1_F24
641496	cg20847455	-1.1397569349793e-07	SLAMF1_F24
641497	cg02787230	2.95967304973462e-06	SLAMF1_F24
641498	cg26230674	1.02536992637203e-06	SLAMF1_F24
641499	cg04541474	-1.3895243669583e-06	SLAMF1_F24
641500	cg02173977	9.84506980133819e-07	SLAMF1_F24
641501	cg12513294	7.79157713352104e-06	SLAMF1_F24
641502	cg06156176	1.37934582878422e-06	SLAMF1_F24
641503	cg08161158	-1.36536226235793e-07	SLAMF1_F24
641504	cg00462311	4.63942234177706e-07	SLAMF1_F24
641505	cg15951362	3.22188998556534e-06	SLAMF1_F24
641506	cg27493839	1.42672292068653e-06	SLAMF1_F24
641507	cg15754248	-7.51182525826615e-06	SLAMF1_F24
641508	cg08165291	5.86811346083273e-07	SLAMF1_F24
641509	cg14744517	-2.41200116100629e-07	SLAMF1_F24
641510	cg02574410	-8.65262230457129e-08	SLAMF1_F24
641511	cg00690392	1.67921862333109e-06	SLAMF1_F24
641512	cg18016071	5.35235585279735e-06	SLAMF1_F24
641513	cg27186103	3.29665044533946e-06	SLAMF1_F24
641514	cg09051775	3.91447503598179e-06	SLAMF1_F24
641515	cg13901137	-5.3184605092185e-06	SLAMF1_F24
641516	cg22114267	5.36300538218772e-07	SLAMF1_F24
641517	cg00500564	1.00483698771134e-06	SLAMF1_F24
641518	cg06215139	8.37327707376644e-07	SLAMF1_F24
641519	cg24513997	-1.3999688964338e-06	SLAMF1_F24
641520	cg04664126	1.06065471199788e-06	SLAMF1_F24
641521	cg26465715	8.17026236632767e-09	SLAMF1_F24
641522	cg11747279	4.10065488580317e-06	SLAMF1_F24
641523	cg17964466	-1.25358373075403e-06	SLAMF1_F24
641524	cg20618996	-1.32565437740044e-06	SLAMF1_F24
641525	cg11771210	-1.55649125088357e-06	SLAMF1_F24
641526	cg04058498	6.46081975262207e-06	SLAMF1_F24
641527	cg08339762	2.4639068620213e-06	SLAMF1_F24
641528	cg06061755	-9.78592001876294e-07	SLAMF1_F24
641529	cg26729372	2.07183578392737e-06	SLAMF1_F24
641530	cg17658002	6.2927779744808e-07	SLAMF1_F24
641531	cg18646365	6.11193424531284e-06	SLAMF1_F24
641532	cg17671326	-5.69778589824244e-07	SLAMF1_F24
641533	cg03392038	-1.48184116801797e-08	SLAMF1_F24
641534	cg00902417	9.41912779024784e-06	SLAMF1_F24
641535	cg03335886	-3.75369850110116e-06	SLAMF1_F24
641536	cg10844594	-1.07149330127115e-06	SLAMF1_F24
641537	cg01436920	-7.27276225595372e-07	SLAMF1_F24
641538	cg17235287	1.89057121975047e-06	SLAMF1_F24
641539	cg11300930	2.83312551877544e-07	SLAMF1_F24
641540	cg22971594	4.61396886268392e-07	SLAMF1_F24
641541	cg02313166	2.21724045206702e-06	SLAMF1_F24
641542	ch.6.105025291R	-4.48689243669795e-07	SLAMF1_F24
641543	cg21891377	1.66335465480097e-07	SLAMF1_F24
641544	cg03576137	6.4964499768603e-06	SLAMF1_F24
641545	cg16997650	-2.47738158454756e-06	SLAMF1_F24
641546	cg06642082	-1.60339426517556e-07	SLAMF1_F24
641547	cg02562579	3.38923014812862e-07	SLAMF1_F24
641548	cg19235908	6.28834861925478e-06	SLAMF1_F24
641549	cg17902117	-1.13044030094009e-05	SLAMF1_F24
641550	cg01541398	1.57991324500471e-06	SLAMF1_F24
641551	cg11944757	-5.23881272261884e-08	SLAMF1_F24
641552	cg10312464	3.70578652287585e-06	SLAMF1_F24
641553	cg05770241	1.74628752826721e-07	SLAMF1_F24
641554	cg05133853	-2.42304145967066e-06	SLAMF1_F24
641555	cg23229099	-1.63886020357474e-06	SLAMF1_F24
641556	cg19051238	3.25490269387172e-07	SLAMF1_F24
641557	cg01325599	-1.9078400187849e-06	SLAMF1_F24
641558	cg10879348	-9.241057010394e-06	SLAMF1_F24
641559	cg06032329	-8.98800719390116e-08	SLAMF1_F24
641560	cg15018670	1.0239942720284e-06	SLAMF1_F24
641561	cg03729288	-2.61521348985292e-06	SLAMF1_F24
641562	cg00998735	2.85964313873154e-06	SLAMF1_F24
641563	cg22684387	-1.54620319330183e-07	SLAMF1_F24
641564	cg20093937	-7.29445357740645e-07	SLAMF1_F24
641565	cg15030449	-8.95749164606282e-08	SLAMF1_F24
641566	cg14364065	-1.16416659314755e-05	SLAMF1_F24
641567	cg26076570	-2.06690009677278e-06	SLAMF1_F24
641568	cg05679428	-7.29757695632155e-06	SLAMF1_F24
641569	cg26773293	1.49464221169638e-06	SLAMF1_F24
641570	cg08137085	9.7344099347415e-07	SLAMF1_F24
641571	cg11178985	2.64843088984978e-07	SLAMF1_F24
641572	cg18816244	-8.02005108355407e-08	SLAMF1_F24
641573	cg09832276	2.48132261755319e-06	SLAMF1_F24
641574	cg14916389	-1.05013968852469e-06	SLAMF1_F24
641575	cg11116018	-1.75808034412773e-06	SLAMF1_F24
641576	cg09972884	-2.16248020197275e-07	SLAMF1_F24
641577	cg19845820	1.99017846467525e-06	SLAMF1_F24
641578	cg00727310	4.29438943933633e-06	SLAMF1_F24
641579	cg16639057	2.98508311904797e-06	SLAMF1_F24
641580	cg00294898	-3.06754733384627e-07	SLAMF1_F24
641581	cg00496121	-1.28791048219974e-06	SLAMF1_F24
641582	cg18268562	6.81634278705206e-06	SLAMF1_F24
641583	cg16492417	-2.44161469843272e-06	SLAMF1_F24
641584	cg14002385	3.46077434477814e-06	SLAMF1_F24
641585	cg11750747	4.761651670945e-07	SLAMF1_F24
641586	cg27530316	3.41203359680718e-07	SLAMF1_F24
641587	cg03150515	-3.55763973113392e-06	SLAMF1_F24
641588	cg21910302	1.83207693022188e-07	SLAMF1_F24
641589	cg08965387	-3.14186651901251e-06	SLAMF1_F24
641590	cg27297753	1.00703498265554e-07	SLAMF1_F24
641591	cg17787343	-5.60956769180696e-07	SLAMF1_F24
641592	cg26855690	2.38028664278168e-06	SLAMF1_F24
641593	cg12994003	3.20761336394762e-07	SLAMF1_F24
641594	cg21729897	2.35070174179026e-06	SLAMF1_F24
641595	cg24425984	-3.40426032087953e-06	SLAMF1_F24
641596	cg26783160	7.29471101836144e-06	SLAMF1_F24
641597	cg19359439	-1.93658390978796e-06	SLAMF1_F24
641598	cg23285061	8.36993005364686e-06	SLAMF1_F24
641599	cg13169132	-1.90401225026835e-06	SLAMF1_F24
641600	cg12441669	7.69882343573397e-07	SLAMF1_F24
641601	cg14779557	1.23586661035382e-06	SLAMF1_F24
641602	cg06390790	-4.96020291994303e-06	SLAMF1_F24
641603	cg11820734	2.83149477746048e-07	SLAMF1_F24
641604	cg21786349	1.21936753548323e-08	SLAMF1_F24
641605	cg01610728	-6.98414231490777e-06	SLAMF1_F24
641606	cg17608635	1.98890721371223e-06	SLAMF1_F24
641607	cg16042206	-2.01032166305218e-07	SLAMF1_F24
641608	cg09301254	8.26330954485532e-07	SLAMF1_F24
641609	cg09829164	-6.05706503558119e-06	SLAMF1_F24
641610	cg08086949	8.35127832576383e-06	SLAMF1_F24
641611	cg08021779	-9.64958262583133e-09	SLAMF1_F24
641612	cg23031748	3.39712088810669e-06	SLAMF1_F24
641613	cg00263425	-1.91010025369758e-06	SLAMF1_F24
641614	cg18554917	-4.92509572687636e-06	SLAMF1_F24
641615	cg18865814	-7.47112730625432e-08	SLAMF1_F24
641616	cg13695587	3.46836696736705e-06	SLAMF1_F24
641617	cg02426093	1.60625858009875e-06	SLAMF1_F24
641618	cg02716833	2.79460543939774e-07	SLAMF1_F24
641619	cg00245746	-6.37828505165311e-06	SLAMF1_F24
641620	cg08580254	1.6581517088239e-08	SLAMF1_F24
641621	cg04949507	-1.15828667990188e-06	SLAMF1_F24
641622	cg15726532	-4.51066245280541e-08	SLAMF1_F24
641623	cg07678273	-4.46338325188233e-07	SLAMF1_F24
641624	cg11446604	5.67101013944995e-07	SLAMF1_F24
641625	cg22427458	1.64304665336468e-06	SLAMF1_F24
641626	cg09947585	1.12354073085448e-06	SLAMF1_F24
641627	cg05202822	-2.88761109061036e-06	SLAMF1_F24
641628	cg17287034	-2.80330991443669e-07	SLAMF1_F24
641629	cg00271682	1.29698922389741e-06	SLAMF1_F24
641630	cg06992027	2.27707436281865e-07	SLAMF1_F24
641631	cg10663983	-4.38954302117315e-07	SLAMF1_F24
641632	cg05957119	1.38941680400621e-06	SLAMF1_F24
641633	cg11436333	7.11657170258071e-08	SLAMF1_F24
641634	cg26987699	-3.01424654511714e-07	SLAMF1_F24
641635	cg13514951	-1.16951924808705e-07	SLAMF1_F24
641636	cg20734982	2.62592093971024e-06	SLAMF1_F24
641637	cg15523936	-8.99982984686559e-07	SLAMF1_F24
641638	cg03658557	-8.55085289057784e-07	SLAMF1_F24
641639	cg24873256	2.28305044657585e-06	SLAMF1_F24
641640	cg01294327	8.70055349903054e-06	SLAMF1_F24
641641	cg02062230	-3.68367513802423e-08	SLAMF1_F24
641642	cg21660887	-2.84393300762413e-06	SLAMF1_F24
641643	cg07387335	1.31366394076037e-06	SLAMF1_F24
641644	cg21212931	1.55802911987319e-06	SLAMF1_F24
641645	cg22082601	6.66264502105993e-06	SLAMF1_F24
641646	cg15153264	-1.04907312516515e-06	SLAMF1_F24
641647	cg03400623	7.2228919825709e-06	SLAMF1_F24
641648	cg01123250	3.45334396282446e-06	SLAMF1_F24
641649	cg16126854	-6.0011694098366e-07	SLAMF1_F24
641650	cg03175785	2.3609358625688e-06	SLAMF1_F24
641651	cg27408238	3.10117608191935e-06	SLAMF1_F24
641652	cg21305452	2.29007528074671e-06	SLAMF1_F24
641653	cg14011229	-2.17501421969889e-06	SLAMF1_F24
641654	cg14258312	-4.63520937731032e-06	SLAMF1_F24
641655	cg06271190	-1.15267512987423e-06	SLAMF1_F24
641656	cg12714338	-1.18961243749436e-06	SLAMF1_F24
641657	cg13813813	3.89675100537212e-07	SLAMF1_F24
641658	cg00779167	3.45981955884058e-06	SLAMF1_F24
641659	cg26843486	3.15813930890113e-06	SLAMF1_F24
641660	cg09083958	-2.61448936749816e-06	SLAMF1_F24
641661	cg18786643	4.65245146489977e-07	SLAMF1_F24
641662	cg10196737	4.81185474232021e-07	SLAMF1_F24
641663	cg08869137	-1.23206441673975e-06	SLAMF1_F24
641664	cg10236302	-2.57069625985855e-07	SLAMF1_F24
641665	cg25038670	1.87722440487824e-07	SLAMF1_F24
641666	cg17141978	4.98956617784112e-06	SLAMF1_F24
641667	cg12345949	-4.19378272101587e-07	SLAMF1_F24
641668	cg08880423	2.69238630341374e-06	SLAMF1_F24
641669	cg26279708	-8.47798116389167e-07	SLAMF1_F24
641670	cg12339809	4.42750538150717e-07	SLAMF1_F24
641671	cg22438847	-1.33631576884619e-06	SLAMF1_F24
641672	cg16561561	-1.35924042178007e-06	SLAMF1_F24
641673	cg25192435	3.12249267903608e-06	SLAMF1_F24
641674	cg02567139	-4.36960539783374e-06	SLAMF1_F24
641675	cg22290935	3.01957245675986e-06	SLAMF1_F24
641676	cg00622749	-4.90903337038943e-07	SLAMF1_F24
641677	cg07822180	-2.01106399753971e-06	SLAMF1_F24
641678	cg27049094	4.6666644544036e-06	SLAMF1_F24
641679	cg02874691	-4.12634366594296e-07	SLAMF1_F24
641680	cg17044700	5.79508232278218e-06	SLAMF1_F24
641681	cg14856696	-1.48046183117986e-05	SLAMF1_F24
641682	cg15453097	-4.60286559450779e-06	SLAMF1_F24
641683	cg08840298	-2.08127232074585e-06	SLAMF1_F24
641684	cg06843147	-6.11607405694392e-07	SLAMF1_F24
641685	cg06297175	2.38340714173861e-06	SLAMF1_F24
641686	cg12321934	-3.20107357865029e-07	SLAMF1_F24
641687	cg02373664	3.98450372733382e-06	SLAMF1_F24
641688	cg14835473	4.38687810549142e-06	SLAMF1_F24
641689	cg14283475	-6.87493655941449e-06	SLAMF1_F24
641690	cg02096790	-2.13559991114087e-06	SLAMF1_F24
641691	cg15904955	-5.08644610090031e-07	SLAMF1_F24
641692	cg22060611	1.18060732232945e-06	SLAMF1_F24
641693	cg18772231	-3.72449274834605e-06	SLAMF1_F24
641694	cg01792592	4.58412052784425e-06	SLAMF1_F24
641695	cg20509726	9.07985042519353e-06	SLAMF1_F24
641696	cg15714846	-1.14707604534761e-05	SLAMF1_F24
641697	cg17618939	3.31301399674374e-06	SLAMF1_F24
641698	cg21982924	9.04706467373368e-06	SLAMF1_F24
641699	cg13749033	-7.45281053226232e-06	SLAMF1_F24
641700	cg22172600	-2.79266874631071e-06	SLAMF1_F24
641701	cg14259594	5.04081879656951e-07	SLAMF1_F24
641702	cg23541568	2.76230820937067e-06	SLAMF1_F24
641703	cg14257593	-2.01751867968347e-07	SLAMF1_F24
641704	cg15501751	-4.43814765523171e-06	SLAMF1_F24
641705	cg08041736	-1.6630929302854e-05	SLAMF1_F24
641706	cg17401045	-5.13177272231171e-07	SLAMF1_F24
641707	cg16390928	7.58844131020879e-07	SLAMF1_F24
641708	cg14142846	4.00726212939171e-06	SLAMF1_F24
641709	cg05374032	9.0948199672204e-08	SLAMF1_F24
641710	cg05718389	-6.38955543545278e-06	SLAMF1_F24
641711	cg08162222	-1.05967035039022e-06	SLAMF1_F24
641712	cg16599770	-7.27782728425555e-07	SLAMF1_F24
641713	cg06044537	-6.17273635955889e-07	SLAMF1_F24
641714	cg05160420	1.31218946067725e-06	SLAMF1_F24
641715	cg05581415	1.38018137087057e-06	SLAMF1_F24
641716	cg03984604	-2.69403779864708e-06	SLAMF1_F24
641717	cg02221295	1.11393550356977e-05	SLAMF1_F24
641718	cg15859167	-3.9269725104706e-06	SLAMF1_F24
641719	cg13108601	1.75724277816643e-06	SLAMF1_F24
641720	cg20946277	7.88626379587379e-07	SLAMF1_F24
641721	cg07629149	4.40306732457779e-08	SLAMF1_F24
641722	cg15027359	-1.03829045567325e-06	SLAMF1_F24
641723	cg06516502	-8.40706570210092e-07	SLAMF1_F24
641724	cg07463799	1.8302272078246e-06	SLAMF1_F24
641725	cg16304167	-7.6697097695122e-07	SLAMF1_F24
641726	ch.1.233191923R	-7.61712417008345e-07	SLAMF1_F24
641727	cg02134819	-5.92081329405073e-06	SLAMF1_F24
641728	cg08015801	-2.68037774260942e-07	SLAMF1_F24
641729	cg22927789	2.0702693673505e-06	SLAMF1_F24
641730	cg07135324	-4.48690359406619e-06	SLAMF1_F24
641731	cg12156500	5.78584840547079e-06	SLAMF1_F24
641732	cg21545013	-2.55780114676851e-06	SLAMF1_F24
641733	cg25979376	1.49279742203477e-06	SLAMF1_F24
641734	cg03870188	1.67073855206874e-06	SLAMF1_F24
641735	cg05584188	2.67861301644664e-06	SLAMF1_F24
641736	cg22312091	-2.38698774964498e-06	SLAMF1_F24
641737	cg06783831	6.27016603543189e-08	SLAMF1_F24
641738	cg07301720	3.00815624350014e-06	SLAMF1_F24
641739	cg23756763	-7.787516009215e-06	SLAMF1_F24
641740	cg27615293	1.02820048091891e-06	SLAMF1_F24
641741	cg14922935	5.57316051350169e-06	SLAMF1_F24
641742	cg12244938	2.2428955933972e-06	SLAMF1_F24
641743	cg13651693	-3.57972097461384e-06	SLAMF1_F24
641744	cg01828334	-9.04302998539517e-07	SLAMF1_F24
641745	cg05848485	2.13834802163353e-07	SLAMF1_F24
641746	cg21691312	-1.2881758112274e-06	SLAMF1_F24
641747	cg01809854	-2.59802855644268e-08	SLAMF1_F24
641748	cg18970800	2.40011996375394e-06	SLAMF1_F24
641749	cg05779527	6.04347239661394e-06	SLAMF1_F24
641750	cg26655325	2.33498291656964e-06	SLAMF1_F24
641751	cg16919348	3.23071306931247e-06	SLAMF1_F24
641752	cg27183737	-4.98650581855043e-06	SLAMF1_F24
641753	cg07546139	-4.32108346653134e-06	SLAMF1_F24
641754	cg02180714	2.35800633554939e-07	SLAMF1_F24
641755	cg22833485	2.72130527856468e-07	SLAMF1_F24
641756	cg08744010	-3.00242112918432e-07	SLAMF1_F24
641757	cg14099345	-7.19489642985075e-07	SLAMF1_F24
641758	cg27375463	5.99248600207065e-07	SLAMF1_F24
641759	cg22032946	4.10261140503765e-06	SLAMF1_F24
641760	cg11374596	-2.01434906532055e-06	SLAMF1_F24
641761	cg13028250	-3.91640376740096e-07	SLAMF1_F24
641762	cg22435815	-2.20416058120834e-07	SLAMF1_F24
641763	cg26478300	5.32786977697194e-06	SLAMF1_F24
641764	cg02404326	1.68166678884298e-07	SLAMF1_F24
641765	cg23702073	-2.13470043545681e-06	SLAMF1_F24
641766	cg09014478	-1.71106958853366e-07	SLAMF1_F24
641767	cg09026787	-3.22389013059624e-06	SLAMF1_F24
641768	cg14612748	6.93882346949175e-07	SLAMF1_F24
641769	cg21063716	-3.61219496865722e-07	SLAMF1_F24
641770	cg01470719	3.07323212502933e-06	SLAMF1_F24
641771	cg09837169	3.49078372165229e-07	SLAMF1_F24
641772	cg06248767	-9.4378565387018e-08	SLAMF1_F24
641773	cg14453565	-6.96808179687195e-07	SLAMF1_F24
641774	cg18491513	6.62652761874962e-06	SLAMF1_F24
641775	cg15166060	4.99154287254688e-06	SLAMF1_F24
641776	cg18638981	-1.04969277566188e-06	SLAMF1_F24
641777	cg01504705	1.4197301742824e-06	SLAMF1_F24
641778	cg04822806	4.60257457797114e-06	SLAMF1_F24
641779	cg09095678	1.86529969424411e-06	SLAMF1_F24
641780	cg23419907	-7.47922797493964e-07	SLAMF1_F24
641781	cg24611608	5.08491768973002e-06	SLAMF1_F24
641782	cg00907473	-3.32902885543361e-07	SLAMF1_F24
641783	cg05575220	1.96348932877216e-06	SLAMF1_F24
641784	cg04699955	-2.18429140979294e-07	SLAMF1_F24
641785	cg20408118	-2.70765530099466e-06	SLAMF1_F24
641786	cg12737268	9.15701448159123e-06	SLAMF1_F24
641787	cg04208666	1.518155444004e-06	SLAMF1_F24
641788	cg16086640	-5.79734727453578e-06	SLAMF1_F24
641789	cg11314379	6.98110764756623e-06	SLAMF1_F24
641790	cg07081203	1.11408443394499e-06	SLAMF1_F24
641791	cg26092988	2.29893252711852e-07	SLAMF1_F24
641792	cg21584457	2.82233226149567e-06	SLAMF1_F24
641793	cg05356648	-8.29045394425624e-07	SLAMF1_F24
641794	cg05873285	-7.21053757544829e-08	SLAMF1_F24
641795	cg16289929	-2.21743631063811e-06	SLAMF1_F24
641796	cg05715165	-4.68982945837011e-06	SLAMF1_F24
641797	cg16054502	-1.53580620975767e-06	SLAMF1_F24
641798	cg17861810	6.03960663083713e-06	SLAMF1_F24
641799	cg05557618	1.59644663178487e-06	SLAMF1_F24
641800	cg05865679	-7.06064918087357e-07	SLAMF1_F24
641801	cg23591611	-2.78741838239086e-06	SLAMF1_F24
641802	cg22587293	-3.15380719051405e-06	SLAMF1_F24
641803	cg20127288	5.57588924903621e-07	SLAMF1_F24
641804	cg24693695	-1.68850333966595e-06	SLAMF1_F24
641805	cg24263992	3.33451939797352e-06	SLAMF1_F24
641806	cg20515911	1.15513893404066e-07	SLAMF1_F24
641807	cg18056957	-3.50615988559043e-06	SLAMF1_F24
641808	cg16016431	-1.74398182463985e-06	SLAMF1_F24
641809	cg05458815	7.9845029434826e-07	SLAMF1_F24
641810	cg09583915	2.85301636756411e-08	SLAMF1_F24
641811	cg01119903	-8.57641460575122e-08	SLAMF1_F24
641812	cg23695990	1.04272120398922e-06	SLAMF1_F24
641813	cg12480375	3.28034408977272e-06	SLAMF1_F24
641814	cg03721058	3.10288994276479e-06	SLAMF1_F24
641815	cg21845713	-1.01591990139145e-07	SLAMF1_F24
641816	cg20906621	-9.87220488170865e-07	SLAMF1_F24
641817	cg04955232	-2.07269231267441e-06	SLAMF1_F24
641818	cg01117623	-2.59672935079729e-06	SLAMF1_F24
641819	cg07814572	3.15633510293073e-06	SLAMF1_F24
641820	cg07479709	-5.41848379121799e-06	SLAMF1_F24
641821	cg07707172	2.73326168855289e-06	SLAMF1_F24
641822	cg10600129	-6.26938936487092e-06	SLAMF1_F24
641823	cg00149121	4.16136036455046e-06	SLAMF1_F24
641824	cg10285495	-3.33909520826103e-07	SLAMF1_F24
641825	cg13839833	-2.48784929601163e-06	SLAMF1_F24
641826	cg09374375	8.53584254573032e-07	SLAMF1_F24
641827	cg21730926	8.90233186807663e-07	SLAMF1_F24
641828	cg27131663	-7.95277456225665e-07	SLAMF1_F24
641829	cg21210531	-3.77440029278515e-07	SLAMF1_F24
641830	cg07644368	6.41321425659642e-06	SLAMF1_F24
641831	cg00488501	-2.58010325640713e-06	SLAMF1_F24
641832	cg01355141	2.59604063691546e-06	SLAMF1_F24
641833	cg23739036	-2.14224926816449e-07	SLAMF1_F24
641834	cg11765671	-2.88325262925869e-06	SLAMF1_F24
641835	cg15566921	-3.14698429323102e-06	SLAMF1_F24
641836	cg00733115	-5.58200877556894e-06	SLAMF1_F24
641837	cg05121723	-3.66702390474432e-06	SLAMF1_F24
641838	cg00561527	9.76073827528913e-07	SLAMF1_F24
641839	cg07500325	3.14845720895196e-06	SLAMF1_F24
641840	cg17972391	2.06061561903634e-07	SLAMF1_F24
641841	cg15139162	-1.83696020235284e-07	SLAMF1_F24
641842	cg08434234	-5.7450799622699e-08	SLAMF1_F24
641843	cg05736779	-3.53192898729255e-06	SLAMF1_F24
641844	cg14383185	-3.3229032950073e-06	SLAMF1_F24
641845	cg11100228	-2.60571106890528e-07	SLAMF1_F24
641846	cg02677198	3.42138669382937e-06	SLAMF1_F24
641847	cg27441006	3.73034842188457e-06	SLAMF1_F24
641848	cg12117407	2.00997474278188e-06	SLAMF1_F24
641849	cg05067766	-4.81015046777313e-07	SLAMF1_F24
641850	cg19315854	-7.01176804050439e-07	SLAMF1_F24
641851	cg08969855	4.14538600226957e-06	SLAMF1_F24
641852	cg23643431	5.25494412349909e-06	SLAMF1_F24
641853	cg15387132	-1.07364584365001e-08	SLAMF1_F24
641854	cg24721120	-3.23130616713711e-07	SLAMF1_F24
641855	cg12770692	-5.57998117218985e-06	SLAMF1_F24
641856	cg02700271	-2.80743592388979e-07	SLAMF1_F24
641857	cg11275685	-8.06999258312294e-06	SLAMF1_F24
641858	cg13912035	4.97930632130015e-09	SLAMF1_F24
641859	cg13639866	3.68792187447069e-07	SLAMF1_F24
641860	cg03871866	-3.71471265746588e-07	SLAMF1_F24
641861	cg02227919	2.4135070807388e-07	SLAMF1_F24
641862	cg05951864	6.60727828935917e-07	SLAMF1_F24
641863	cg07742459	2.88828037080663e-06	SLAMF1_F24
641864	cg21221511	-2.57333849245867e-06	SLAMF1_F24
641865	cg03545643	1.32679154624748e-05	SLAMF1_F24
641866	cg02734472	-2.5625834249531e-07	SLAMF1_F24
641867	cg00349495	1.34460356142444e-06	SLAMF1_F24
641868	cg06878786	-4.07699229211143e-07	SLAMF1_F24
641869	cg07220152	-7.95281915233079e-08	SLAMF1_F24
641870	cg14989316	2.32866928381186e-07	SLAMF1_F24
641871	cg23003085	-9.20847053915761e-07	SLAMF1_F24
641872	cg20871964	-1.04200976298161e-06	SLAMF1_F24
641873	cg08481176	-2.88034870792033e-06	SLAMF1_F24
641874	cg19128802	-1.32026451628049e-06	SLAMF1_F24
641875	cg26174326	1.52291240565623e-06	SLAMF1_F24
641876	cg22039275	5.85566821688734e-07	SLAMF1_F24
641877	cg22480555	2.96055047839761e-08	SLAMF1_F24
641878	cg25460859	-4.08891056160502e-06	SLAMF1_F24
641879	cg07898949	-1.98359809770515e-06	SLAMF1_F24
641880	cg12450012	2.69962387453161e-06	SLAMF1_F24
641881	cg03529900	-1.25067878876762e-05	SLAMF1_F24
641882	cg20824932	2.8567602616738e-06	SLAMF1_F24
641883	cg06478987	3.02111200543181e-06	SLAMF1_F24
641884	cg18941322	-1.0497670730544e-06	SLAMF1_F24
641885	cg11935018	-1.25099651650531e-07	SLAMF1_F24
641886	cg01238271	1.82438289835566e-06	SLAMF1_F24
641887	cg00330464	-4.91676013676619e-07	SLAMF1_F24
641888	cg02040583	-6.56077085976325e-07	SLAMF1_F24
641889	cg16857868	1.26393875745967e-06	SLAMF1_F24
641890	cg19487465	3.59769072982046e-06	SLAMF1_F24
641891	cg20872261	-3.36867591960586e-06	SLAMF1_F24
641892	cg00851738	4.27130262493608e-06	SLAMF1_F24
641893	cg13232468	-8.40833769965364e-06	SLAMF1_F24
641894	cg12469633	-2.64870198439302e-06	SLAMF1_F24
641895	cg07948194	-1.33614098244491e-06	SLAMF1_F24
641896	cg15066463	2.6517622420043e-07	SLAMF1_F24
641897	cg08254822	6.27016232708653e-07	SLAMF1_F24
641898	cg06710900	-2.1463522214289e-07	SLAMF1_F24
641899	cg26734232	4.18961470482e-06	SLAMF1_F24
641900	cg23190972	-4.19823650472159e-06	SLAMF1_F24
641901	cg20086208	-5.24825396484593e-08	SLAMF1_F24
641902	cg21736378	-3.67190798036305e-06	SLAMF1_F24
641903	cg25484519	-1.34028034940873e-07	SLAMF1_F24
641904	cg26680187	3.09851956296712e-06	SLAMF1_F24
641905	cg27464711	-2.93322640924437e-07	SLAMF1_F24
641906	cg24102761	1.49164175006032e-07	SLAMF1_F24
641907	cg01485838	-6.87697907913797e-07	SLAMF1_F24
641908	cg02326794	-5.52703843417377e-06	SLAMF1_F24
641909	cg11358119	3.51039035155965e-06	SLAMF1_F24
641910	cg23806064	2.04646848032739e-06	SLAMF1_F24
641911	cg13490670	3.37825682420244e-06	SLAMF1_F24
641912	cg12323274	1.21378883537892e-05	SLAMF1_F24
641913	cg23861834	2.43804644402044e-06	SLAMF1_F24
641914	cg24487583	5.10283133298286e-07	SLAMF1_F24
641915	cg11625476	-8.3603279666951e-06	SLAMF1_F24
641916	cg07634050	2.70497204822954e-07	SLAMF1_F24
641917	cg00804794	8.13593341228012e-06	SLAMF1_F24
641918	cg01528369	-4.2418218869961e-06	SLAMF1_F24
641919	cg14527280	-5.78970961840439e-08	SLAMF1_F24
641920	cg13536939	4.67218402076526e-08	SLAMF1_F24
641921	cg05793340	-9.8349103944522e-08	SLAMF1_F24
641922	cg24546083	8.32816840424867e-08	SLAMF1_F24
641923	cg19703181	3.59202110331182e-06	SLAMF1_F24
641924	cg11674404	1.42346194370054e-05	SLAMF1_F24
641925	cg23871411	-5.38754681887668e-07	SLAMF1_F24
641926	cg27054560	-3.00901614843269e-07	SLAMF1_F24
641927	cg04960989	2.8798912135128e-06	SLAMF1_F24
641928	cg02776913	-2.46620105310671e-06	SLAMF1_F24
641929	cg12573843	-3.42696357372636e-06	SLAMF1_F24
641930	cg24935288	4.87398811322194e-06	SLAMF1_F24
641931	cg07825294	3.25360531207725e-06	SLAMF1_F24
641932	cg03359704	-1.40177799740001e-06	SLAMF1_F24
641933	cg02360002	-5.60768855764156e-07	SLAMF1_F24
641934	cg02822341	-2.17324037656091e-07	SLAMF1_F24
641935	cg02259649	7.58633397970514e-06	SLAMF1_F24
641936	cg13012015	-2.63745955039485e-07	SLAMF1_F24
641937	cg14256046	-3.21670420314372e-06	SLAMF1_F24
641938	cg15113803	1.3803187130203e-06	SLAMF1_F24
641939	cg05517541	-5.95941014456459e-06	SLAMF1_F24
641940	cg00825597	2.18516329886123e-06	SLAMF1_F24
641941	cg04843900	4.90481292040718e-07	SLAMF1_F24
641942	cg17581433	3.97421925353376e-07	SLAMF1_F24
641943	cg19893438	-1.5867088930016e-06	SLAMF1_F24
641944	cg05921699	1.47580594428637e-06	SLAMF1_F24
641945	cg02907489	-4.75257484292001e-06	SLAMF1_F24
641946	cg10657940	-1.99383650960081e-06	SLAMF1_F24
641947	cg02611466	-1.8503917686729e-06	SLAMF1_F24
641948	cg04478046	-1.80856928678325e-06	SLAMF1_F24
641949	cg26677288	2.78980544063094e-06	SLAMF1_F24
641950	cg20174000	5.70719548252094e-07	SLAMF1_F24
641951	cg03184243	2.94047260967106e-07	SLAMF1_F24
641952	cg26193038	-3.39765874778531e-06	SLAMF1_F24
641953	cg27295434	1.55812122468976e-07	SLAMF1_F24
641954	cg14396995	1.48848713062435e-06	SLAMF1_F24
641955	cg15723872	-3.52529910143607e-06	SLAMF1_F24
641956	cg06291107	-4.96950000488275e-06	SLAMF1_F24
641957	cg02601061	5.01782976670923e-07	SLAMF1_F24
641958	cg25628542	-1.02692371129465e-05	SLAMF1_F24
641959	cg18986335	2.971961214062e-07	SLAMF1_F24
641960	cg21152488	8.25102758788807e-06	SLAMF1_F24
641961	cg19331059	6.75005699781876e-07	SLAMF1_F24
641962	cg03846881	-3.72205568813686e-07	SLAMF1_F24
641963	cg12633918	2.34054522535374e-06	SLAMF1_F24
641964	cg13230996	-4.64657007366678e-06	SLAMF1_F24
641965	cg10427062	1.50637780963682e-06	SLAMF1_F24
641966	cg13621396	4.47521628722205e-06	SLAMF1_F24
641967	cg22442407	5.30080941848858e-07	SLAMF1_F24
641968	cg08974300	-5.93716859269126e-08	SLAMF1_F24
641969	cg09308008	2.86198681160697e-06	SLAMF1_F24
641970	cg14072564	-1.10515720084501e-06	SLAMF1_F24
641971	cg19834377	-5.15434255245866e-06	SLAMF1_F24
641972	cg16885368	-1.74663295347983e-06	SLAMF1_F24
641973	cg17154159	-1.73323896383639e-07	SLAMF1_F24
641974	cg15764949	9.3830546418455e-07	SLAMF1_F24
641975	cg01488651	9.15842211412043e-08	SLAMF1_F24
641976	cg06932780	1.86890288507828e-06	SLAMF1_F24
641977	cg08724284	8.8808415143742e-07	SLAMF1_F24
641978	cg00113363	-2.01761122619039e-07	SLAMF1_F24
641979	cg14357425	4.27928391750181e-06	SLAMF1_F24
641980	cg06046805	-3.26277277258273e-06	SLAMF1_F24
641981	cg14522298	-2.18915853756579e-06	SLAMF1_F24
641982	cg22939949	6.53846212342293e-06	SLAMF1_F24
641983	cg14515135	2.71892018471305e-06	SLAMF1_F24
641984	cg16449187	3.63245275244478e-08	SLAMF1_F24
641985	ch.9.2295001F	2.96904456993413e-07	SLAMF1_F24
641986	cg20491328	-3.30297431582971e-06	SLAMF1_F24
641987	cg08728384	5.21810006364909e-06	SLAMF1_F24
641988	cg19537284	-5.36394763087783e-07	SLAMF1_F24
641989	cg05299847	-1.49082655130912e-06	SLAMF1_F24
641990	cg06387943	3.15203915985091e-07	SLAMF1_F24
641991	cg14489205	3.51408138107402e-06	SLAMF1_F24
641992	cg11126068	3.00924433970091e-08	SLAMF1_F24
641993	cg05845435	5.62576494602017e-07	SLAMF1_F24
641994	cg14439629	7.89080459015176e-07	SLAMF1_F24
641995	cg01807241	3.86236940477856e-06	SLAMF1_F24
641996	cg21277945	8.46444065085714e-06	SLAMF1_F24
641997	cg04924375	-3.1687138278869e-06	SLAMF1_F24
641998	cg19275175	-1.89712161600135e-07	SLAMF1_F24
641999	cg02402935	2.89586592937133e-06	SLAMF1_F24
642000	cg00674864	5.36644369773654e-07	SLAMF1_F24
642001	cg00362439	-1.17472215446776e-06	SLAMF1_F24
642002	cg25565793	6.18613772823512e-06	SLAMF1_F24
642003	cg11060907	4.04312082441561e-07	SLAMF1_F24
642004	cg07212449	6.67388421941818e-06	SLAMF1_F24
642005	cg11670969	-5.87059038858446e-06	SLAMF1_F24
642006	cg00308519	-1.17516171026242e-06	SLAMF1_F24
642007	cg15770599	-3.01429320287619e-06	SLAMF1_F24
642008	cg22979812	8.21785722811775e-07	SLAMF1_F24
642009	cg21357383	3.23802996650586e-06	SLAMF1_F24
642010	cg25582541	-2.02211895417359e-06	SLAMF1_F24
642011	cg05171129	1.7268156337617e-06	SLAMF1_F24
642012	cg12244013	5.16008680500773e-06	SLAMF1_F24
642013	cg09725546	3.84998590480797e-06	SLAMF1_F24
642014	cg10054501	8.03768028702859e-08	SLAMF1_F24
642015	cg07665458	-1.26676421185483e-08	SLAMF1_F24
642016	cg06910694	2.86612497063278e-06	SLAMF1_F24
642017	cg23654767	3.17354722928883e-06	SLAMF1_F24
642018	cg12777367	9.35070632121394e-07	SLAMF1_F24
642019	cg00360939	6.50201458869938e-06	SLAMF1_F24
642020	cg00278028	1.10641149650151e-07	SLAMF1_F24
642021	cg12947589	-2.71923702763748e-06	SLAMF1_F24
642022	cg02934657	1.31807270683765e-06	SLAMF1_F24
642023	cg00335360	-2.0997488564764e-06	SLAMF1_F24
642024	cg06759423	-4.61825485623533e-06	SLAMF1_F24
642025	cg09978965	-2.89300238979675e-06	SLAMF1_F24
642026	cg00965985	2.52653430311086e-07	SLAMF1_F24
642027	cg27057201	7.97238301051089e-07	SLAMF1_F24
642028	cg08872353	3.60636649667997e-07	SLAMF1_F24
642029	cg14582049	-5.49443489847395e-06	SLAMF1_F24
642030	cg24510179	4.70533517590666e-06	SLAMF1_F24
642031	cg00097432	-1.206901226117e-06	SLAMF1_F24
642032	cg06521647	1.33156421856578e-06	SLAMF1_F24
642033	cg06011285	8.23170157545159e-07	SLAMF1_F24
642034	cg22689249	1.92325476967772e-06	SLAMF1_F24
642035	cg26519930	1.48431812982645e-06	SLAMF1_F24
642036	cg17320562	1.59761485552544e-06	SLAMF1_F24
642037	cg08271203	9.83758952812533e-07	SLAMF1_F24
642038	cg26446133	7.55355519592888e-07	SLAMF1_F24
642039	cg24192482	-2.05968409239117e-08	SLAMF1_F24
642040	cg18104070	-7.54453560926824e-07	SLAMF1_F24
642041	cg18078170	3.67742213644102e-07	SLAMF1_F24
642042	cg27186726	3.71284009515893e-06	SLAMF1_F24
642043	cg10960905	1.11720699875261e-06	SLAMF1_F24
642044	cg21939092	5.64434079470248e-07	SLAMF1_F24
642045	cg01532648	-1.75186282890157e-06	SLAMF1_F24
642046	cg20269876	-4.82784687686523e-06	SLAMF1_F24
642047	cg17367077	3.79817404942734e-06	SLAMF1_F24
642048	cg08998414	1.02217003081639e-05	SLAMF1_F24
642049	cg15407440	6.21561583761487e-06	SLAMF1_F24
642050	cg26163470	-8.31934288654671e-07	SLAMF1_F24
642051	cg05694265	-2.60979564416462e-06	SLAMF1_F24
642052	cg25879360	2.92657356167215e-06	SLAMF1_F24
642053	cg08908244	1.39338029921411e-06	SLAMF1_F24
642054	cg22800743	3.46469538535597e-07	SLAMF1_F24
642055	cg21683480	-2.76224944845444e-06	SLAMF1_F24
642056	cg25193384	4.75356024074229e-07	SLAMF1_F24
642057	cg17819819	4.06891586088679e-06	SLAMF1_F24
642058	cg01031999	-6.64860540939356e-06	SLAMF1_F24
642059	cg16927213	-2.36885098396187e-07	SLAMF1_F24
642060	cg20203297	-2.41480076033563e-06	SLAMF1_F24
642061	cg06455032	-6.04539587955653e-07	SLAMF1_F24
642062	cg16181859	-8.14843080160398e-07	SLAMF1_F24
642063	cg11808237	2.8348694634259e-06	SLAMF1_F24
642064	cg21653273	5.21301677402471e-06	SLAMF1_F24
642065	cg26618255	1.84801991029486e-06	SLAMF1_F24
642066	cg21731088	9.63430264172668e-07	SLAMF1_F24
642067	cg12455465	5.56305225378838e-06	SLAMF1_F24
642068	cg07734159	-1.52900255861367e-06	SLAMF1_F24
642069	cg06876424	-1.60831678443798e-07	SLAMF1_F24
642070	cg24326232	-2.20060825189668e-08	SLAMF1_F24
642071	cg00039734	1.15168599308544e-06	SLAMF1_F24
642072	cg01345432	3.99300516130169e-06	SLAMF1_F24
642073	cg17149431	-7.10205784126334e-07	SLAMF1_F24
642074	cg00920244	-3.76147735155369e-08	SLAMF1_F24
642075	cg18920317	-4.83717852993427e-06	SLAMF1_F24
642076	cg17752395	-2.21633805258342e-06	SLAMF1_F24
642077	cg11987509	4.74149306154333e-07	SLAMF1_F24
642078	cg26413192	1.1965643933581e-06	SLAMF1_F24
642079	cg09664259	-4.46985779270946e-08	SLAMF1_F24
642080	cg01158559	4.14322805111787e-06	SLAMF1_F24
642081	cg23233680	-1.17707833375814e-06	SLAMF1_F24
642082	cg21113018	2.46085318745585e-06	SLAMF1_F24
642083	cg27337342	1.10902906020591e-07	SLAMF1_F24
642084	cg21613175	-2.30359724183701e-06	SLAMF1_F24
642085	cg24626874	-3.14635053969548e-06	SLAMF1_F24
642086	cg14475564	-7.20950904936057e-06	SLAMF1_F24
642087	cg26787998	-6.70364537877084e-07	SLAMF1_F24
642088	cg02441982	2.90957526200245e-06	SLAMF1_F24
642089	cg09668929	-5.44285300214866e-07	SLAMF1_F24
642090	cg09520655	-1.38050297985974e-06	SLAMF1_F24
642091	cg04415277	-6.15920515463477e-06	SLAMF1_F24
642092	cg13573460	4.07020570036951e-06	SLAMF1_F24
642093	cg20225678	3.21204831974675e-06	SLAMF1_F24
642094	cg11829380	-5.31404426081069e-08	SLAMF1_F24
642095	cg26530864	2.30504384317531e-06	SLAMF1_F24
642096	cg01506627	-1.50338427945267e-06	SLAMF1_F24
642097	cg15989816	7.51118073930928e-06	SLAMF1_F24
642098	cg23821145	5.55645836925624e-06	SLAMF1_F24
642099	cg20509696	-6.98582436514703e-07	SLAMF1_F24
642100	cg21306938	-1.00568660338218e-05	SLAMF1_F24
642101	cg15146720	-9.60143477596199e-08	SLAMF1_F24
642102	cg13306087	-2.70718866677255e-06	SLAMF1_F24
642103	cg06876274	3.10935011580308e-05	SLAMF1_F24
642104	cg26502414	-2.08333589705346e-06	SLAMF1_F24
642105	cg04889072	-1.30280234212652e-06	SLAMF1_F24
642106	cg13848981	-4.00736814386857e-06	SLAMF1_F24
642107	cg18930354	-1.77812645897697e-06	SLAMF1_F24
642108	cg13134990	1.4995398244387e-06	SLAMF1_F24
642109	cg00539817	6.96674437790508e-06	SLAMF1_F24
642110	cg26727221	1.09052821781605e-05	SLAMF1_F24
642111	cg22335876	3.14413198213411e-07	SLAMF1_F24
642112	cg25984770	1.6550282319883e-06	SLAMF1_F24
642113	cg27482168	-8.47047682113347e-07	SLAMF1_F24
642114	cg17359617	3.94192931427535e-07	SLAMF1_F24
642115	cg13345129	-1.63464650339849e-05	SLAMF1_F24
642116	cg03475666	2.88552868466587e-06	SLAMF1_F24
642117	cg09003523	1.20001575410007e-06	SLAMF1_F24
642118	cg11553088	1.57543378099263e-06	SLAMF1_F24
642119	cg19645299	2.27937245557763e-06	SLAMF1_F24
642120	cg19441646	-1.48644599550038e-06	SLAMF1_F24
642121	cg23618179	4.73662494785877e-06	SLAMF1_F24
642122	cg19623637	-1.06009596807201e-06	SLAMF1_F24
642123	cg04902265	-2.91068395488339e-07	SLAMF1_F24
642124	cg14947411	-2.21805662821367e-06	SLAMF1_F24
642125	cg19701879	2.32337905092912e-07	SLAMF1_F24
642126	cg00454549	4.97194016954194e-06	SLAMF1_F24
642127	cg13787165	9.72722549144288e-07	SLAMF1_F24
642128	cg00995465	2.65142854926342e-07	SLAMF1_F24
642129	cg02753903	-4.8460272843953e-06	SLAMF1_F24
642130	cg08561732	1.33537103640717e-06	SLAMF1_F24
642131	cg11080032	-1.63476446884591e-06	SLAMF1_F24
642132	cg07740525	-4.70541199034417e-06	SLAMF1_F24
642133	cg03820837	1.92943854582055e-06	SLAMF1_F24
642134	cg09897062	-1.07318700334273e-06	SLAMF1_F24
642135	cg26778877	9.76644437837393e-07	SLAMF1_F24
642136	cg06406347	2.75376287116444e-06	SLAMF1_F24
642137	cg25593565	-2.36494077604002e-06	SLAMF1_F24
642138	cg26859986	2.07286618705047e-06	SLAMF1_F24
642139	cg20732869	-2.78714582869879e-06	SLAMF1_F24
642140	cg25325636	3.40059525256269e-06	SLAMF1_F24
642141	cg02297831	-1.29623749417857e-06	SLAMF1_F24
642142	cg16960692	-7.99971885520689e-06	SLAMF1_F24
642143	cg02736573	-3.66245791560795e-07	SLAMF1_F24
642144	cg06559326	1.30594337052244e-06	SLAMF1_F24
642145	cg24984452	8.70012750139817e-06	SLAMF1_F24
642146	cg18644235	4.41730706953011e-06	SLAMF1_F24
642147	cg24387544	6.71359510526202e-08	SLAMF1_F24
642148	cg03338903	1.2680978533265e-06	SLAMF1_F24
642149	cg22699589	2.48721206942414e-06	SLAMF1_F24
642150	cg23530511	-1.60179728703019e-06	SLAMF1_F24
642151	cg03607287	2.66609558815928e-06	SLAMF1_F24
642152	cg18384712	-2.10141915171813e-06	SLAMF1_F24
642153	cg00477225	-1.99442395122603e-06	SLAMF1_F24
642154	cg11594666	2.01089166290073e-06	SLAMF1_F24
642155	cg09234571	1.52010977366621e-06	SLAMF1_F24
642156	cg02982433	-1.61411757345999e-06	SLAMF1_F24
642157	cg05708385	-2.52016347428253e-06	SLAMF1_F24
642158	cg25587181	-1.28377549454205e-07	SLAMF1_F24
642159	cg23774891	-4.0680510412975e-08	SLAMF1_F24
642160	cg09198968	-5.02623922193971e-06	SLAMF1_F24
642161	cg05272556	-1.00914120181843e-07	SLAMF1_F24
642162	cg11384481	1.0737193918826e-05	SLAMF1_F24
642163	cg11699666	-4.54236245785663e-07	SLAMF1_F24
642164	cg18999637	-2.09651309501523e-07	SLAMF1_F24
642165	cg14225847	-6.59396805192628e-06	SLAMF1_F24
642166	cg02974085	-2.36037681607082e-06	SLAMF1_F24
642167	cg12600417	3.19643023290632e-06	SLAMF1_F24
642168	cg02201382	4.19011840646811e-06	SLAMF1_F24
642169	cg17506742	-1.35206532564517e-07	SLAMF1_F24
642170	cg27155483	1.74002877492613e-06	SLAMF1_F24
642171	cg27051931	5.54795184611793e-07	SLAMF1_F24
642172	cg25413347	3.91117223177026e-06	SLAMF1_F24
642173	cg14261868	-3.76360635931532e-07	SLAMF1_F24
642174	cg20563740	-3.87141545502502e-07	SLAMF1_F24
642175	cg21863485	8.3610710968813e-07	SLAMF1_F24
642176	cg00453058	-1.80604115830809e-06	SLAMF1_F24
642177	cg00211961	1.52688338411968e-06	SLAMF1_F24
642178	cg13572911	-3.37881573761287e-06	SLAMF1_F24
642179	cg04101002	-2.340275256683e-06	SLAMF1_F24
642180	cg01435308	1.20881179039098e-06	SLAMF1_F24
642181	cg03839661	-1.60882159472945e-07	SLAMF1_F24
642182	cg17939432	-3.58201837229512e-07	SLAMF1_F24
642183	cg15823642	7.24452405554639e-07	SLAMF1_F24
642184	cg13807398	-4.26285970816248e-06	SLAMF1_F24
642185	cg11504793	-6.47742218640154e-07	SLAMF1_F24
642186	cg03909295	2.8356377651344e-06	SLAMF1_F24
642187	cg07810455	-2.81854115515027e-07	SLAMF1_F24
642188	cg27593760	2.59628890989017e-06	SLAMF1_F24
642189	cg03247245	5.43570419130514e-06	SLAMF1_F24
642190	cg08227353	6.80070113622318e-06	SLAMF1_F24
642191	cg16748632	1.47341129257782e-06	SLAMF1_F24
642192	cg04587141	8.3731903973179e-06	SLAMF1_F24
642193	cg27601574	-1.50870053170503e-06	SLAMF1_F24
642194	cg12294851	-2.97437456558603e-06	SLAMF1_F24
642195	cg22724167	1.95731370223139e-06	SLAMF1_F24
642196	cg17000872	-8.36826990281241e-06	SLAMF1_F24
642197	cg27238955	3.24709624034246e-07	SLAMF1_F24
642198	cg01897498	6.86751533546163e-07	SLAMF1_F24
642199	cg07239116	-6.06788548706658e-07	SLAMF1_F24
642200	cg14252502	1.58924937830808e-06	SLAMF1_F24
642201	cg06416491	5.42433868078393e-06	SLAMF1_F24
642202	cg13768445	3.54976436802517e-06	SLAMF1_F24
642203	cg14727409	-6.28308785188988e-07	SLAMF1_F24
642204	cg04700253	1.93892069115938e-06	SLAMF1_F24
642205	cg19214487	-6.70952332320619e-08	SLAMF1_F24
642206	cg14129328	2.83733065531782e-06	SLAMF1_F24
642207	cg01095667	-8.88260848766718e-07	SLAMF1_F24
642208	cg04460332	-7.91891381202242e-06	SLAMF1_F24
642209	cg13402865	1.16671030672175e-06	SLAMF1_F24
642210	cg02764478	-6.68363754392033e-07	SLAMF1_F24
642211	cg20357023	5.28509251456068e-07	SLAMF1_F24
642212	cg26144235	4.99636079336543e-06	SLAMF1_F24
642213	cg02565999	3.86165277220707e-07	SLAMF1_F24
642214	cg21501234	1.33071922273759e-06	SLAMF1_F24
642215	cg09684245	2.79991534645711e-06	SLAMF1_F24
642216	cg19057076	-3.65272397431419e-06	SLAMF1_F24
642217	cg07433407	-9.54937291504414e-06	SLAMF1_F24
642218	cg14244793	-2.24787676544671e-06	SLAMF1_F24
642219	cg01221746	1.22594335244156e-06	SLAMF1_F24
642220	cg19870626	-1.75443210524099e-06	SLAMF1_F24
642221	cg26121193	2.74050415897231e-07	SLAMF1_F24
642222	cg04547433	-3.41349917528462e-06	SLAMF1_F24
642223	cg20829955	-3.40392731562248e-06	SLAMF1_F24
642224	cg26855629	-9.6268725551749e-07	SLAMF1_F24
642225	cg13167197	8.57385413544845e-06	SLAMF1_F24
642226	cg25480102	3.1469115858163e-06	SLAMF1_F24
642227	cg02372225	-1.30261245227831e-06	SLAMF1_F24
642228	cg19288598	1.43308590029982e-06	SLAMF1_F24
642229	cg02802834	2.35377400113927e-06	SLAMF1_F24
642230	cg23054308	-1.06227238511749e-06	SLAMF1_F24
642231	cg00039176	4.87977712791612e-06	SLAMF1_F24
642232	cg05328885	-8.88162714985573e-07	SLAMF1_F24
642233	cg13052102	-1.73582987609123e-07	SLAMF1_F24
642234	cg13568821	-1.52580691713693e-08	SLAMF1_F24
642235	cg02828269	-7.61236233804662e-07	SLAMF1_F24
642236	cg04645265	1.99638372724726e-06	SLAMF1_F24
642237	cg13833527	-1.71516028464251e-06	SLAMF1_F24
642238	cg13302163	1.17664589792038e-06	SLAMF1_F24
642239	cg09829755	-4.10390662674594e-06	SLAMF1_F24
642240	cg05461105	8.49217545316785e-07	SLAMF1_F24
642241	cg12888138	4.70343262808883e-06	SLAMF1_F24
642242	cg24283093	-3.52274083283559e-06	SLAMF1_F24
642243	cg05030574	9.24927803884261e-07	SLAMF1_F24
642244	cg00568907	-1.98253771483525e-06	SLAMF1_F24
642245	cg25654577	1.91542008669615e-06	SLAMF1_F24
642246	cg07385388	-2.26118292734249e-06	SLAMF1_F24
642247	cg09251328	-5.736161611074e-07	SLAMF1_F24
642248	cg02986404	2.89759212329246e-06	SLAMF1_F24
642249	cg01762490	-1.32836094720921e-07	SLAMF1_F24
642250	cg01100703	-6.40116389780119e-06	SLAMF1_F24
642251	cg20931909	1.576261408264e-06	SLAMF1_F24
642252	cg09955705	-2.97903272253589e-06	SLAMF1_F24
642253	cg14889079	2.52698487641658e-07	SLAMF1_F24
642254	cg15296856	1.87945989421891e-06	SLAMF1_F24
642255	cg05169756	-1.64913971924938e-06	SLAMF1_F24
642256	cg17278724	1.37431126789069e-06	SLAMF1_F24
642257	cg11324420	1.54844334055059e-06	SLAMF1_F24
642258	cg02348713	1.5099798798773e-06	SLAMF1_F24
642259	cg03890059	1.05937660347297e-06	SLAMF1_F24
642260	cg02069721	-9.59363285362404e-06	SLAMF1_F24
642261	cg06723287	9.69296469142318e-08	SLAMF1_F24
642262	cg05107564	9.1967229034008e-07	SLAMF1_F24
642263	cg09791633	-3.99673533458186e-06	SLAMF1_F24
642264	cg11887164	1.8516441637101e-06	SLAMF1_F24
642265	cg01569660	-1.79743203305663e-06	SLAMF1_F24
642266	cg01558040	-3.32559251253138e-07	SLAMF1_F24
642267	cg15707332	1.23316682632158e-07	SLAMF1_F24
642268	cg24694032	-3.04177506976502e-06	SLAMF1_F24
642269	cg22179177	-5.92514213261204e-07	SLAMF1_F24
642270	cg13247117	1.74152468068141e-06	SLAMF1_F24
642271	cg06062366	3.11902188321721e-06	SLAMF1_F24
642272	cg26314670	-3.69410120812982e-06	SLAMF1_F24
642273	cg03038914	1.28092784017755e-05	SLAMF1_F24
642274	cg17351951	-1.2717373517131e-06	SLAMF1_F24
642275	cg10742003	3.14054411261586e-07	SLAMF1_F24
642276	cg19963313	-2.6130375873532e-07	SLAMF1_F24
642277	cg00748911	-9.77591129652552e-08	SLAMF1_F24
642278	cg09572029	7.04919400098843e-07	SLAMF1_F24
642279	cg24815737	5.717835215222e-06	SLAMF1_F24
642280	cg20899146	-9.10142316906834e-07	SLAMF1_F24
642281	cg00777315	6.22042741179205e-07	SLAMF1_F24
642282	cg05719052	9.05648452539349e-07	SLAMF1_F24
642283	cg24037715	-3.23256218634621e-06	SLAMF1_F24
642284	cg25595218	-1.478877429548e-06	SLAMF1_F24
642285	cg10769545	-2.2323083605858e-07	SLAMF1_F24
642286	cg27142901	3.70836597594128e-06	SLAMF1_F24
642287	cg14497348	3.84857404953963e-07	SLAMF1_F24
642288	cg01423368	4.70138764795394e-07	SLAMF1_F24
642289	cg09894276	1.08659349402354e-05	SLAMF1_F24
642290	cg14525402	2.33644507913514e-06	SLAMF1_F24
642291	cg06403569	-3.89972293117312e-07	SLAMF1_F24
642292	cg16495016	7.12664304986569e-06	SLAMF1_F24
642293	cg23565663	-2.4921359667909e-06	SLAMF1_F24
642294	cg22040692	-2.19104853679723e-06	SLAMF1_F24
642295	cg04006327	4.52217953236613e-06	SLAMF1_F24
642296	cg04756235	4.7965071420539e-06	SLAMF1_F24
642297	cg14464566	-1.62870088222741e-07	SLAMF1_F24
642298	cg14898767	-3.69958654900596e-06	SLAMF1_F24
642299	cg09216030	6.10613312885896e-06	SLAMF1_F24
642300	cg19015909	-1.72124711031522e-07	SLAMF1_F24
642301	cg10244128	2.58265064697642e-06	SLAMF1_F24
642302	cg14933163	-3.52095570823984e-06	SLAMF1_F24
642303	cg02810574	4.3435167859068e-06	SLAMF1_F24
642304	cg14352682	1.09716948911413e-06	SLAMF1_F24
642305	cg01448369	2.90417265101917e-06	SLAMF1_F24
642306	cg26278987	-7.93549792554053e-06	SLAMF1_F24
642307	cg00780879	-5.43284912469904e-06	SLAMF1_F24
642308	cg25024663	2.60154151038099e-08	SLAMF1_F24
642309	cg13133835	-4.12866367153863e-06	SLAMF1_F24
642310	cg26749475	-7.98093414952314e-07	SLAMF1_F24
642311	cg00758317	2.08364777177487e-06	SLAMF1_F24
642312	cg11615491	-1.72282495978507e-08	SLAMF1_F24
642313	cg02917360	2.27576745228896e-06	SLAMF1_F24
642314	cg16774105	1.23050755000105e-06	SLAMF1_F24
642315	cg00548338	3.29565722829554e-06	SLAMF1_F24
642316	cg25370228	-2.84204575314289e-06	SLAMF1_F24
642317	cg06713267	6.86389889755903e-08	SLAMF1_F24
642318	cg14809066	-4.03940015680036e-06	SLAMF1_F24
642319	cg01900527	1.93044993604392e-06	SLAMF1_F24
642320	cg19077494	-1.61614962225438e-06	SLAMF1_F24
642321	cg19575372	1.39140559443519e-06	SLAMF1_F24
642322	cg10996039	-1.61709286996251e-06	SLAMF1_F24
642323	cg12676686	1.46762557879316e-06	SLAMF1_F24
642324	cg14384230	-4.7643024256587e-06	SLAMF1_F24
642325	cg22487972	-1.8831090890049e-06	SLAMF1_F24
642326	cg25568439	-1.68463057064818e-07	SLAMF1_F24
642327	cg04581613	4.20250243976646e-08	SLAMF1_F24
642328	cg00703273	8.22486613220837e-07	SLAMF1_F24
642329	cg01653719	9.69711475448028e-06	SLAMF1_F24
642330	cg01440797	2.51916470867697e-07	SLAMF1_F24
642331	cg24338756	-5.55461413487877e-06	SLAMF1_F24
642332	cg17492716	1.92159036468668e-06	SLAMF1_F24
642333	cg25466336	-2.29723487361729e-06	SLAMF1_F24
642334	cg13327258	5.13133478598035e-06	SLAMF1_F24
642335	cg14707231	-2.00408005787333e-06	SLAMF1_F24
642336	cg03272669	-4.93337203971355e-07	SLAMF1_F24
642337	cg15681358	-1.89613272632452e-06	SLAMF1_F24
642338	cg08785317	9.2840568829068e-06	SLAMF1_F24
642339	cg15579058	-2.72274901988233e-07	SLAMF1_F24
642340	cg00341732	-9.49333701305601e-06	SLAMF1_F24
642341	cg24231148	2.25546658146856e-06	SLAMF1_F24
642342	cg25220990	-1.93418321293003e-07	SLAMF1_F24
642343	cg07596617	-2.45135126296484e-06	SLAMF1_F24
642344	cg25858261	2.15261472450645e-07	SLAMF1_F24
642345	cg09035983	-1.12268166771849e-06	SLAMF1_F24
642346	cg15737398	1.54738937738597e-06	SLAMF1_F24
642347	cg03266337	-3.18416047907235e-06	SLAMF1_F24
642348	cg00083993	7.91724760354061e-06	SLAMF1_F24
642349	cg18112917	3.87491249242804e-06	SLAMF1_F24
642350	cg13324826	-1.06079679014276e-06	SLAMF1_F24
642351	cg04237250	-3.78753457032315e-06	SLAMF1_F24
642352	cg07507225	-3.50548374953652e-06	SLAMF1_F24
642353	cg09975267	-3.8534379489588e-06	SLAMF1_F24
642354	cg08163220	3.34813052506319e-08	SLAMF1_F24
642355	cg26379765	-1.96504232228626e-06	SLAMF1_F24
642356	cg03915410	8.01622356870421e-07	SLAMF1_F24
642357	cg02799934	4.63164840615065e-06	SLAMF1_F24
642358	cg06818126	-1.97781555347437e-06	SLAMF1_F24
642359	cg14344816	-1.14431680792522e-07	SLAMF1_F24
642360	cg00043819	2.3246827017679e-08	SLAMF1_F24
642361	cg11097902	6.86874499045905e-07	SLAMF1_F24
642362	cg08917022	-3.18538150718118e-07	SLAMF1_F24
642363	cg18136895	-4.52376025286074e-06	SLAMF1_F24
642364	cg12803296	-2.80540328784136e-06	SLAMF1_F24
642365	cg03943843	4.01296208419886e-07	SLAMF1_F24
642366	cg02797548	6.44360564843241e-08	SLAMF1_F24
642367	cg19061957	-2.84237633442442e-06	SLAMF1_F24
642368	cg13242717	-3.20369429278944e-06	SLAMF1_F24
642369	cg21599798	-1.19430992374794e-06	SLAMF1_F24
642370	cg25463779	-1.62011968947274e-06	SLAMF1_F24
642371	cg05213073	3.2090575408545e-06	SLAMF1_F24
642372	cg13497283	-1.20170446821091e-06	SLAMF1_F24
642373	cg18739286	-1.27738772611817e-06	SLAMF1_F24
642374	cg13864699	6.11541879782057e-06	SLAMF1_F24
642375	cg01944478	-5.16157274248089e-06	SLAMF1_F24
642376	cg08082693	2.45517036353525e-06	SLAMF1_F24
642377	cg12033248	1.66797223351269e-06	SLAMF1_F24
642378	cg26944656	5.35902412181116e-06	SLAMF1_F24
642379	cg23135352	2.48205259948946e-06	SLAMF1_F24
642380	cg09199013	7.84981036370827e-07	SLAMF1_F24
642381	cg23652840	-6.62118774086736e-07	SLAMF1_F24
642382	cg17370458	5.30785664923822e-06	SLAMF1_F24
642383	cg19100881	4.08116959859714e-06	SLAMF1_F24
642384	cg27077250	-2.35200011619036e-07	SLAMF1_F24
642385	cg14529732	-3.62425819650663e-06	SLAMF1_F24
642386	cg19647685	-5.1655884263211e-07	SLAMF1_F24
642387	cg16830892	-9.60409112807641e-07	SLAMF1_F24
642388	cg02652805	9.48043774597157e-06	SLAMF1_F24
642389	cg13780890	-7.85512888310594e-07	SLAMF1_F24
642390	cg14860917	1.92026888444746e-06	SLAMF1_F24
642391	cg25193484	-2.42717157653396e-08	SLAMF1_F24
642392	cg18279757	7.16589013946881e-06	SLAMF1_F24
642393	cg22680761	3.55714175509872e-07	SLAMF1_F24
642394	cg12155547	-8.53828227443197e-06	SLAMF1_F24
642395	cg09514174	1.03907697126361e-05	SLAMF1_F24
642396	cg04596499	8.54520635085378e-07	SLAMF1_F24
642397	cg06212607	3.35979531498294e-07	SLAMF1_F24
642398	cg03586437	-6.34094549557595e-07	SLAMF1_F24
642399	cg18382831	-4.93163307658344e-06	SLAMF1_F24
642400	cg08410918	2.83008312797035e-06	SLAMF1_F24
642401	cg14898768	-4.08065338070211e-06	SLAMF1_F24
642402	cg02101338	2.59937745906639e-06	SLAMF1_F24
642403	cg19379236	-4.25612211712647e-08	SLAMF1_F24
642404	cg07942605	-4.89770243645169e-06	SLAMF1_F24
642405	cg24021652	8.29665195078507e-07	SLAMF1_F24
642406	cg26712096	6.58394412816598e-06	SLAMF1_F24
642407	cg18197575	-1.96274233762194e-06	SLAMF1_F24
642408	cg00001506	-1.2010873952777e-06	SLAMF1_F24
642409	cg21164244	2.19429476082638e-06	SLAMF1_F24
642410	cg23892924	1.95165321603922e-06	SLAMF1_F24
642411	cg20311037	-1.60775733829111e-08	SLAMF1_F24
642412	cg27018424	-5.55314645179938e-06	SLAMF1_F24
642413	cg27250253	1.48087828519076e-07	SLAMF1_F24
642414	cg27251709	1.09804494528759e-08	SLAMF1_F24
642415	cg23211835	2.82253197658168e-06	SLAMF1_F24
642416	cg20329935	4.92305759036371e-06	SLAMF1_F24
642417	cg07829955	-2.69054540637577e-06	SLAMF1_F24
642418	cg02408952	3.7455276922423e-06	SLAMF1_F24
642419	cg20892657	1.50354715359012e-06	SLAMF1_F24
642420	cg09656363	3.55557083263478e-06	SLAMF1_F24
642421	cg25965290	-1.21444619843026e-06	SLAMF1_F24
642422	cg04061411	1.73791763970144e-06	SLAMF1_F24
642423	cg19339993	-4.23879618762573e-06	SLAMF1_F24
642424	cg18321375	-2.87720382160693e-07	SLAMF1_F24
642425	cg06213041	5.82499994593253e-07	SLAMF1_F24
642426	cg14452619	-1.5105267043028e-07	SLAMF1_F24
642427	cg13877574	1.04806938160637e-06	SLAMF1_F24
642428	cg14081093	-2.26328351030659e-06	SLAMF1_F24
642429	cg22500518	8.40306815440295e-07	SLAMF1_F24
642430	cg11308319	7.6726193556947e-06	SLAMF1_F24
642431	cg24441888	-2.53093232449043e-08	SLAMF1_F24
642432	cg22348975	-1.31115095472546e-06	SLAMF1_F24
642433	cg12690313	5.6386799784642e-07	SLAMF1_F24
642434	cg17960769	-4.45915849266714e-07	SLAMF1_F24
642435	cg17833060	3.36665758874728e-06	SLAMF1_F24
642436	cg17328806	2.50304341470209e-07	SLAMF1_F24
642437	cg06025906	-3.85568358380497e-06	SLAMF1_F24
642438	cg17340837	3.88688392684811e-06	SLAMF1_F24
642439	cg17731560	-2.29495995204387e-06	SLAMF1_F24
642440	cg12464233	-5.87806908573774e-07	SLAMF1_F24
642441	cg22383942	-5.79650237944656e-08	SLAMF1_F24
642442	cg15973002	-5.98903921530334e-07	SLAMF1_F24
642443	cg02682233	2.68573160737154e-08	SLAMF1_F24
642444	cg04676526	5.13208555746875e-06	SLAMF1_F24
642445	cg06566772	-1.82765810047918e-06	SLAMF1_F24
642446	cg17945041	2.54131476295947e-07	SLAMF1_F24
642447	cg27208725	-3.98429913841565e-07	SLAMF1_F24
642448	cg15007228	-4.3051391097952e-07	SLAMF1_F24
642449	cg02294874	-3.73328261843117e-06	SLAMF1_F24
642450	cg17776324	-1.88327825703395e-06	SLAMF1_F24
642451	cg12610744	4.79248132728541e-06	SLAMF1_F24
642452	cg10797920	-3.77236629910309e-07	SLAMF1_F24
642453	cg20715438	-2.81439448516319e-06	SLAMF1_F24
642454	cg22530053	6.43187739348379e-07	SLAMF1_F24
642455	cg26494244	6.08178704800091e-06	SLAMF1_F24
642456	cg21142447	-6.41312674281484e-06	SLAMF1_F24
642457	cg17200257	1.18645946695548e-07	SLAMF1_F24
642458	cg00968301	-3.71888979159568e-07	SLAMF1_F24
642459	cg09942999	1.33889285934501e-06	SLAMF1_F24
642460	cg26392771	2.30499808365159e-06	SLAMF1_F24
642461	cg16092154	5.39675694791667e-07	SLAMF1_F24
642462	cg14816999	4.17259296272408e-06	SLAMF1_F24
642463	cg24432389	-3.88292825557331e-07	SLAMF1_F24
642464	cg03727836	1.37175738368673e-08	SLAMF1_F24
642465	cg12991609	1.75763647217665e-06	SLAMF1_F24
642466	cg05651143	-5.41315070111401e-06	SLAMF1_F24
642467	cg07020888	-1.76113462851311e-06	SLAMF1_F24
642468	cg05050657	1.71909681426886e-06	SLAMF1_F24
642469	cg16089286	-1.25279732565241e-06	SLAMF1_F24
642470	cg14444798	-1.54811412465424e-06	SLAMF1_F24
642471	cg24779145	9.32283125961533e-09	SLAMF1_F24
642472	cg03233730	-2.76108972190366e-07	SLAMF1_F24
642473	cg09285114	4.77513861419944e-07	SLAMF1_F24
642474	cg06232911	-1.98205732851674e-06	SLAMF1_F24
642475	cg00561145	5.13441387461082e-07	SLAMF1_F24
642476	cg05255168	1.51634357241313e-06	SLAMF1_F24
642477	cg04999824	-1.93148937836451e-06	SLAMF1_F24
642478	cg10057295	-7.25825581858247e-06	SLAMF1_F24
642479	cg23197589	-2.44444384358057e-06	SLAMF1_F24
642480	cg11950754	2.20335221462137e-06	SLAMF1_F24
642481	cg24974737	4.6051730083804e-06	SLAMF1_F24
642482	cg19553698	-3.51637774161762e-06	SLAMF1_F24
642483	cg27027375	-8.59362460863018e-07	SLAMF1_F24
642484	cg04446722	5.49253528332151e-06	SLAMF1_F24
642485	cg06023838	-3.35291228963422e-06	SLAMF1_F24
642486	cg02055540	6.71780459431159e-06	SLAMF1_F24
642487	cg25941544	2.52823563844109e-06	SLAMF1_F24
642488	cg25386436	-9.64525941498994e-07	SLAMF1_F24
642489	cg04800771	9.90308747510886e-07	SLAMF1_F24
642490	cg18696330	-1.85574511665982e-06	SLAMF1_F24
642491	cg08946844	8.91405007872965e-08	SLAMF1_F24
642492	cg05170851	7.41391815706795e-07	SLAMF1_F24
642493	cg08333555	-1.27062704084535e-06	SLAMF1_F24
642494	cg01047658	-4.48314092539695e-07	SLAMF1_F24
642495	cg14666119	9.43393891068739e-07	SLAMF1_F24
642496	cg07852402	4.73252752306326e-07	SLAMF1_F24
642497	cg03882466	-3.86308262565336e-06	SLAMF1_F24
642498	cg18386632	-3.21801623901534e-07	SLAMF1_F24
642499	cg09487733	-1.63272125368815e-07	SLAMF1_F24
642500	cg19501602	-1.57446182177708e-06	SLAMF1_F24
642501	cg23824183	5.39011173953926e-06	SLAMF1_F24
642502	cg04094067	7.66008205545962e-06	SLAMF1_F24
642503	cg19083766	-3.53829952931415e-06	SLAMF1_F24
642504	cg11465371	-4.52772182313499e-08	SLAMF1_F24
642505	cg08388410	4.7913525179222e-06	SLAMF1_F24
642506	cg02880125	1.27195382074336e-06	SLAMF1_F24
642507	cg07187916	-9.39975251959797e-07	SLAMF1_F24
642508	cg04034508	3.14555506469981e-06	SLAMF1_F24
642509	cg01937701	-7.31654348550212e-07	SLAMF1_F24
642510	cg25418945	7.74554400849313e-06	SLAMF1_F24
642511	cg17739626	-1.01257245351442e-06	SLAMF1_F24
642512	cg22660192	1.52955540481587e-06	SLAMF1_F24
642513	cg10496159	1.14721608740515e-06	SLAMF1_F24
642514	cg19470508	3.24272958829752e-09	SLAMF1_F24
642515	cg27143412	-1.322587201819e-06	SLAMF1_F24
642516	cg15791704	1.65968937186318e-06	SLAMF1_F24
642517	cg12868009	2.16357690417851e-06	SLAMF1_F24
642518	cg18063869	5.53065557919823e-06	SLAMF1_F24
642519	cg10948630	5.26061298617607e-06	SLAMF1_F24
642520	cg12479324	3.02430552390352e-07	SLAMF1_F24
642521	cg16797094	1.14404511878038e-06	SLAMF1_F24
642522	cg06382546	8.39372255870601e-06	SLAMF1_F24
642523	cg18190323	2.0268961894737e-06	SLAMF1_F24
642524	cg04399985	-2.16168801926324e-06	SLAMF1_F24
642525	cg06119162	-7.77039750419153e-07	SLAMF1_F24
642526	cg24179429	3.8092614516759e-06	SLAMF1_F24
642527	cg19879272	1.5922216145722e-06	SLAMF1_F24
642528	cg27442221	3.27209766404456e-08	SLAMF1_F24
642529	cg15198648	1.40464255884232e-06	SLAMF1_F24
642530	cg02612588	-5.0387703037973e-06	SLAMF1_F24
642531	cg12019801	-6.48296923617384e-06	SLAMF1_F24
642532	cg24051202	-5.354142115414e-06	SLAMF1_F24
642533	cg03158561	-8.33706852917726e-06	SLAMF1_F24
642534	cg23238315	1.79485767229783e-06	SLAMF1_F24
642535	cg03622709	2.97840482396387e-06	SLAMF1_F24
642536	cg25630588	-6.66715986225629e-06	SLAMF1_F24
642537	cg07608648	-7.34965642752648e-06	SLAMF1_F24
642538	cg01837275	-1.44083683807228e-06	SLAMF1_F24
642539	cg15288350	-3.34040220020464e-06	SLAMF1_F24
642540	cg04772476	-2.00025134332915e-06	SLAMF1_F24
642541	cg12580943	2.44277757414035e-06	SLAMF1_F24
642542	cg10559633	1.25375268450813e-06	SLAMF1_F24
642543	cg10166392	2.80230828976396e-06	SLAMF1_F24
642544	cg01310473	1.35543207774356e-06	SLAMF1_F24
642545	cg10152497	2.2272842795084e-06	SLAMF1_F24
642546	cg17996442	3.77965823639932e-08	SLAMF1_F24
642547	cg01736477	-1.22352569503681e-07	SLAMF1_F24
642548	cg12090026	2.46527120696514e-06	SLAMF1_F24
642549	cg09405076	-5.46663466235626e-06	SLAMF1_F24
642550	cg04139827	-6.29839483303387e-08	SLAMF1_F24
642551	cg05943636	2.34619145220432e-06	SLAMF1_F24
642552	cg03550765	-3.15502916388512e-06	SLAMF1_F24
642553	cg02942547	6.12448403260055e-06	SLAMF1_F24
642554	cg21987186	-1.02298809487048e-06	SLAMF1_F24
642555	cg18078087	7.27403624081095e-08	SLAMF1_F24
642556	cg12412531	-1.98167879209649e-06	SLAMF1_F24
642557	cg14381517	1.34254303883608e-06	SLAMF1_F24
642558	cg00087068	2.10350305940053e-06	SLAMF1_F24
642559	cg11011600	1.52903558364034e-05	SLAMF1_F24
642560	cg15486762	-5.65475144672796e-06	SLAMF1_F24
642561	cg26144242	-4.62868378604124e-07	SLAMF1_F24
642562	cg23668195	9.68065449222808e-07	SLAMF1_F24
642563	cg21201572	9.66966465645461e-07	SLAMF1_F24
642564	cg27031987	8.61761061465148e-07	SLAMF1_F24
642565	cg13935634	1.58939624753377e-06	SLAMF1_F24
642566	cg18659676	3.55459262629076e-06	SLAMF1_F24
642567	cg05513331	2.37350479413266e-07	SLAMF1_F24
642568	cg16937091	1.05911132191391e-06	SLAMF1_F24
642569	cg12823748	3.19828114927605e-07	SLAMF1_F24
642570	cg17081818	1.04359319694683e-06	SLAMF1_F24
642571	cg13169967	2.31600856593322e-06	SLAMF1_F24
642572	cg06752618	2.5800533582437e-06	SLAMF1_F24
642573	cg16429885	2.97683571056734e-06	SLAMF1_F24
642574	cg15675601	2.82796131353643e-06	SLAMF1_F24
642575	cg04296162	1.39446401172294e-06	SLAMF1_F24
642576	cg23639499	-5.068553463281e-06	SLAMF1_F24
642577	cg02741158	1.36675145608026e-06	SLAMF1_F24
642578	cg14557842	7.15275633304269e-06	SLAMF1_F24
642579	cg00679281	-6.45487847072603e-06	SLAMF1_F24
642580	cg15609561	-5.10467784250222e-07	SLAMF1_F24
642581	cg02970423	2.35541116947944e-08	SLAMF1_F24
642582	cg06465913	-7.52338013629939e-07	SLAMF1_F24
642583	cg10915739	-8.48111055325792e-06	SLAMF1_F24
642584	cg06444499	-2.65457135400287e-07	SLAMF1_F24
642585	cg04388215	-2.70518335935597e-07	SLAMF1_F24
642586	cg13806740	-2.34246063653984e-06	SLAMF1_F24
642587	cg06661210	3.61026358499657e-06	SLAMF1_F24
642588	cg21957479	-6.64560922457208e-07	SLAMF1_F24
642589	cg12141319	1.87612146501646e-06	SLAMF1_F24
642590	cg00432659	-7.0832839611603e-06	SLAMF1_F24
642591	cg12583128	6.95392273546966e-07	SLAMF1_F24
642592	cg07665115	-1.76442200020892e-06	SLAMF1_F24
642593	cg04856841	-6.99130559151751e-09	SLAMF1_F24
642594	cg01251633	2.428823245297e-06	SLAMF1_F24
642595	cg19714132	2.69770551364146e-06	SLAMF1_F24
642596	cg16620804	-1.25900667372954e-06	SLAMF1_F24
642597	cg01209023	-5.21322699536312e-06	SLAMF1_F24
642598	cg20551922	4.53910512433722e-06	SLAMF1_F24
642599	cg02083322	5.16044567353925e-06	SLAMF1_F24
642600	cg06554749	1.77372742387883e-07	SLAMF1_F24
642601	cg06052641	6.62989299768489e-06	SLAMF1_F24
642602	cg04658946	9.60598687423419e-07	SLAMF1_F24
642603	cg13754687	5.30005208839166e-06	SLAMF1_F24
642604	cg27664085	1.27790667658742e-05	SLAMF1_F24
642605	cg05144208	-2.85548011536455e-06	SLAMF1_F24
642606	cg03657281	-8.61260516406624e-06	SLAMF1_F24
642607	cg24630963	6.63082908858564e-06	SLAMF1_F24
642608	cg17044478	-5.49311120782583e-07	SLAMF1_F24
642609	cg10907148	9.40942374778639e-06	SLAMF1_F24
642610	cg24498812	-2.05003794762201e-06	SLAMF1_F24
642611	cg19813868	1.82132861327145e-06	SLAMF1_F24
642612	cg10716697	8.10706686691412e-06	SLAMF1_F24
642613	cg07635586	8.41469436305377e-08	SLAMF1_F24
642614	cg15321396	-3.31533004985964e-06	SLAMF1_F24
642615	cg19878568	6.04152781752682e-06	SLAMF1_F24
642616	cg13606693	-4.90636691062203e-07	SLAMF1_F24
642617	cg23632849	5.13805450416382e-07	SLAMF1_F24
642618	cg21584184	4.5822205800641e-09	SLAMF1_F24
642619	cg17710155	4.4021979953352e-06	SLAMF1_F24
642620	cg18318631	9.22915964253007e-06	SLAMF1_F24
642621	cg23655623	-1.57737884005213e-06	SLAMF1_F24
642622	cg02956110	-3.92074056903002e-06	SLAMF1_F24
642623	cg07162320	5.47343750473581e-06	SLAMF1_F24
642624	cg02577745	-3.92727246959536e-06	SLAMF1_F24
642625	cg17148219	1.60655495288449e-06	SLAMF1_F24
642626	cg21946866	3.45814754907276e-06	SLAMF1_F24
642627	cg21871633	-1.31461527038445e-07	SLAMF1_F24
642628	cg00918924	-6.95375454611079e-07	SLAMF1_F24
642629	cg05248971	1.69416608653979e-06	SLAMF1_F24
642630	cg02914164	5.49124971688577e-07	SLAMF1_F24
642631	cg15468246	5.82779596644567e-06	SLAMF1_F24
642632	cg06866827	-5.29986158009047e-06	SLAMF1_F24
642633	cg10817004	2.09006342531474e-08	SLAMF1_F24
642634	cg01925633	7.48012435410078e-07	SLAMF1_F24
642635	cg23160584	-1.20087140559402e-06	SLAMF1_F24
642636	cg26862861	-2.08535818170752e-06	SLAMF1_F24
642637	cg07420224	-3.62056520486384e-06	SLAMF1_F24
642638	cg06665109	-8.91187997308653e-07	SLAMF1_F24
642639	cg05609864	-9.72716860398487e-08	SLAMF1_F24
642640	cg08725493	7.42862637376155e-07	SLAMF1_F24
642641	cg04458776	-4.27522980150069e-06	SLAMF1_F24
642642	cg00769068	6.00466407813931e-06	SLAMF1_F24
642643	cg21600897	1.17731832203706e-06	SLAMF1_F24
642644	cg11088422	-2.82286576198263e-07	SLAMF1_F24
642645	cg17064395	-4.33754953433266e-06	SLAMF1_F24
642646	cg16912215	1.85716246168315e-06	SLAMF1_F24
642647	cg07693800	5.35786860509139e-06	SLAMF1_F24
642648	cg00837967	4.86230339274202e-06	SLAMF1_F24
642649	cg01301842	7.3658468848123e-07	SLAMF1_F24
642650	cg18734309	-1.73538210657193e-06	SLAMF1_F24
642651	cg04458567	-6.09171303606828e-07	SLAMF1_F24
642652	cg16033837	4.46043319855312e-06	SLAMF1_F24
642653	cg26631053	2.538871831263e-06	SLAMF1_F24
642654	cg16626479	6.83420925755717e-06	SLAMF1_F24
642655	cg20368182	6.22448683792036e-06	SLAMF1_F24
642656	cg24634422	1.19881546736234e-07	SLAMF1_F24
642657	cg11691504	2.31540948044745e-06	SLAMF1_F24
642658	cg22051242	-2.05450634112251e-06	SLAMF1_F24
642659	cg24136318	5.32159157058014e-06	SLAMF1_F24
642660	cg09553683	-1.50269399421703e-07	SLAMF1_F24
642661	cg26519326	2.00754560230008e-06	SLAMF1_F24
642662	cg16625921	-1.71679304885004e-06	SLAMF1_F24
642663	cg22669476	4.25500879731305e-06	SLAMF1_F24
642664	cg12297546	1.3695758993836e-06	SLAMF1_F24
642665	cg08807341	9.59873772028272e-07	SLAMF1_F24
642666	cg03854265	5.26007674279524e-06	SLAMF1_F24
642667	cg24427200	-1.29469217511951e-06	SLAMF1_F24
642668	cg22065751	2.95152722211413e-06	SLAMF1_F24
642669	cg00547558	1.76797160317882e-06	SLAMF1_F24
642670	cg23173517	1.35411630857041e-06	SLAMF1_F24
642671	cg27518839	5.77118255517e-06	SLAMF1_F24
642672	cg20336788	-8.29801264273102e-07	SLAMF1_F24
642673	cg01103871	-4.2720649178411e-06	SLAMF1_F24
642674	cg08748100	-5.03636562889466e-08	SLAMF1_F24
642675	cg24037934	-9.80117832073602e-06	SLAMF1_F24
642676	cg14910458	-2.44378018571918e-06	SLAMF1_F24
642677	cg15696498	-7.28784646643241e-07	SLAMF1_F24
642678	cg16152954	5.89724470856182e-07	SLAMF1_F24
642679	cg17702736	-6.91925925963958e-06	SLAMF1_F24
642680	cg07088935	3.74923905300341e-07	SLAMF1_F24
642681	cg02234377	-1.34246061060433e-06	SLAMF1_F24
642682	cg25497487	1.32955794651054e-06	SLAMF1_F24
642683	cg15104618	8.01390698317306e-07	SLAMF1_F24
642684	cg00250805	-8.7725549545331e-06	SLAMF1_F24
642685	cg17925304	2.88140303180089e-06	SLAMF1_F24
642686	cg18325687	3.74457447608547e-06	SLAMF1_F24
642687	cg08134999	6.88890611401602e-07	SLAMF1_F24
642688	cg10190744	7.73687644378015e-07	SLAMF1_F24
642689	cg22182610	3.75353507411911e-07	SLAMF1_F24
642690	cg15350751	-3.84977724717928e-07	SLAMF1_F24
642691	cg08144943	6.71214169207476e-07	SLAMF1_F24
642692	cg03568717	6.43289144276182e-07	SLAMF1_F24
642693	cg18524998	-5.2949548093199e-07	SLAMF1_F24
642694	cg19872746	-1.27040893819118e-07	SLAMF1_F24
642695	cg00567115	3.24132340156699e-06	SLAMF1_F24
642696	cg12172682	2.89306935769772e-06	SLAMF1_F24
642697	cg04875995	-1.64778448932793e-06	SLAMF1_F24
642698	cg09357953	-2.10857274632383e-06	SLAMF1_F24
642699	cg24987667	-2.91008241335192e-06	SLAMF1_F24
642700	cg19138900	-8.04944159797837e-07	SLAMF1_F24
642701	cg14771451	5.53278358339531e-06	SLAMF1_F24
642702	cg04569544	3.82277091644636e-06	SLAMF1_F24
642703	cg06152945	3.1563974538157e-07	SLAMF1_F24
642704	cg02853019	-5.6807169804951e-07	SLAMF1_F24
642705	cg11708752	-2.41690671028113e-06	SLAMF1_F24
642706	cg04806370	-1.90816422188125e-06	SLAMF1_F24
642707	cg16663808	1.59375675327407e-06	SLAMF1_F24
642708	cg13306525	4.93608476351392e-06	SLAMF1_F24
642709	cg18207308	8.91943149131697e-06	SLAMF1_F24
642710	cg15332128	8.93094163960223e-07	SLAMF1_F24
642711	cg18689082	7.34132512085788e-06	SLAMF1_F24
642712	cg27610672	-6.65106844076979e-07	SLAMF1_F24
642713	cg26271045	-1.67624272804285e-06	SLAMF1_F24
642714	cg26543816	-2.03229872300404e-06	SLAMF1_F24
642715	cg01630883	8.00445748695759e-06	SLAMF1_F24
642716	cg26963044	1.90779695314108e-08	SLAMF1_F24
642717	cg09903579	2.21948784374458e-06	SLAMF1_F24
642718	cg06393830	3.18924854554815e-07	SLAMF1_F24
642719	cg08360253	-1.62082396392637e-07	SLAMF1_F24
642720	cg14771313	-7.99836697801166e-07	SLAMF1_F24
642721	cg13337966	8.41108889056173e-06	SLAMF1_F24
642722	cg26078859	-4.15236160423313e-06	SLAMF1_F24
642723	cg18567821	-5.50809962815216e-08	SLAMF1_F24
642724	cg07698336	2.52923642476498e-06	SLAMF1_F24
642725	cg20313642	1.31384173049172e-06	SLAMF1_F24
642726	cg11016786	-4.19375756619876e-07	SLAMF1_F24
642727	cg18803642	2.95488244023748e-08	SLAMF1_F24
642728	cg05098765	9.26167436331523e-08	SLAMF1_F24
642729	cg01780164	1.09298385747241e-06	SLAMF1_F24
642730	cg16448525	4.61742692690068e-07	SLAMF1_F24
642731	cg05941924	1.81383608528275e-06	SLAMF1_F24
642732	cg26902390	1.18855119849633e-06	SLAMF1_F24
642733	cg03237507	-3.96567164648893e-07	SLAMF1_F24
642734	cg08890080	-1.07848530210355e-06	SLAMF1_F24
642735	cg02726511	-9.40164143974403e-08	SLAMF1_F24
642736	cg18055765	-4.68530513388681e-06	SLAMF1_F24
642737	cg09872519	9.97795118119748e-06	SLAMF1_F24
642738	cg02813721	6.32184503801663e-07	SLAMF1_F24
642739	cg11494699	-4.19363196434595e-07	SLAMF1_F24
642740	cg25985227	-3.42221548529372e-06	SLAMF1_F24
642741	cg16936887	-1.55394303852594e-06	SLAMF1_F24
642742	cg08335254	6.1078542491358e-07	SLAMF1_F24
642743	cg23667602	2.00611328607873e-06	SLAMF1_F24
642744	cg11668797	-1.64794180573987e-06	SLAMF1_F24
642745	cg18179305	-4.82824377924617e-07	SLAMF1_F24
642746	cg16190211	-6.87637232365977e-07	SLAMF1_F24
642747	cg00593773	1.56523186467272e-06	SLAMF1_F24
642748	cg01887506	2.43197286820057e-06	SLAMF1_F24
642749	cg05471877	2.09023424826254e-06	SLAMF1_F24
642750	cg01557147	-1.3741375355967e-06	SLAMF1_F24
642751	cg27035514	-9.63223530204017e-07	SLAMF1_F24
642752	cg14785648	2.52332917386391e-06	SLAMF1_F24
642753	cg03321142	-8.840292375019e-06	SLAMF1_F24
642754	cg18294257	3.97699304510092e-06	SLAMF1_F24
642755	cg09276026	2.86898798401276e-07	SLAMF1_F24
642756	cg16791444	1.89438302901489e-06	SLAMF1_F24
642757	cg14015044	5.85020736924489e-07	SLAMF1_F24
642758	cg01459282	9.75303411200455e-07	SLAMF1_F24
642759	cg03118800	-4.96166644391238e-06	SLAMF1_F24
642760	cg07759992	5.23460658902292e-06	SLAMF1_F24
642761	cg26371422	-3.58454642340738e-06	SLAMF1_F24
642762	cg10988151	-4.28246770089226e-06	SLAMF1_F24
642763	cg19995309	5.12214537187165e-06	SLAMF1_F24
642764	cg14246617	2.82073346990228e-08	SLAMF1_F24
642765	cg03305325	2.24943002985984e-08	SLAMF1_F24
642766	cg05587239	-8.98990848477068e-06	SLAMF1_F24
642767	cg02250535	1.21999023629873e-05	SLAMF1_F24
642768	cg21046940	3.93267766479593e-07	SLAMF1_F24
642769	cg03342498	3.91456538673751e-06	SLAMF1_F24
642770	cg03288347	1.30559822557349e-05	SLAMF1_F24
642771	cg22451117	-5.82805975010883e-06	SLAMF1_F24
642772	cg12408998	-4.36425155556136e-06	SLAMF1_F24
642773	cg23822981	4.61729956060314e-07	SLAMF1_F24
642774	cg22247907	2.03677267084435e-06	SLAMF1_F24
642775	cg23798387	1.26001254988896e-06	SLAMF1_F24
642776	cg02087298	9.55607334885669e-06	SLAMF1_F24
642777	cg11862917	6.82227650497287e-07	SLAMF1_F24
642778	cg13696490	-4.06282446838594e-06	SLAMF1_F24
642779	cg05317558	7.8833502082596e-07	SLAMF1_F24
642780	cg09371572	-4.22968668835503e-07	SLAMF1_F24
642781	cg04650238	-5.15773194008931e-06	SLAMF1_F24
642782	cg13826941	1.30352804461939e-06	SLAMF1_F24
642783	cg15485378	-5.43209227420535e-06	SLAMF1_F24
642784	cg03310003	-3.911651150037e-07	SLAMF1_F24
642785	cg12635466	-4.83209847774266e-07	SLAMF1_F24
642786	cg01808320	-4.84940866438621e-07	SLAMF1_F24
642787	cg26212303	1.3343557039619e-06	SLAMF1_F24
642788	cg22468651	-3.47388688122193e-06	SLAMF1_F24
642789	cg12657491	5.51677535358232e-07	SLAMF1_F24
642790	cg04299028	-2.29120877290691e-06	SLAMF1_F24
642791	cg08610326	7.5774766245645e-06	SLAMF1_F24
642792	cg10743505	6.50307640112732e-07	SLAMF1_F24
642793	cg08415182	-2.69707296459991e-06	SLAMF1_F24
642794	cg24144244	-4.70239716589658e-07	SLAMF1_F24
642795	cg17209390	2.58720488365534e-06	SLAMF1_F24
642796	cg11450392	1.57711415777331e-06	SLAMF1_F24
642797	cg08077055	1.84761438566871e-06	SLAMF1_F24
642798	cg07737873	6.80927094603392e-06	SLAMF1_F24
642799	cg19205500	-6.20590889027922e-08	SLAMF1_F24
642800	cg02555241	1.04588576701739e-06	SLAMF1_F24
642801	cg06294042	-9.88270062290129e-07	SLAMF1_F24
642802	cg12735852	5.06482377587965e-07	SLAMF1_F24
642803	cg07466807	-1.15539679299546e-06	SLAMF1_F24
642804	cg17731179	4.90383302346594e-07	SLAMF1_F24
642805	cg18638253	7.14293078191919e-07	SLAMF1_F24
642806	cg02555944	-4.76794340608201e-06	SLAMF1_F24
642807	cg04233595	5.05441735857341e-07	SLAMF1_F24
642808	cg13144999	4.54715654257201e-07	SLAMF1_F24
642809	cg08958747	-9.75796705385343e-06	SLAMF1_F24
642810	cg21711196	8.35630266120893e-08	SLAMF1_F24
642811	cg05163722	2.36878099317939e-06	SLAMF1_F24
642812	cg00982500	2.01831504379532e-06	SLAMF1_F24
642813	cg20989443	-3.77432824453889e-06	SLAMF1_F24
642814	cg18655918	3.70149773785008e-06	SLAMF1_F24
642815	cg24549482	1.14014318595901e-06	SLAMF1_F24
642816	cg19076659	-5.58763992714447e-06	SLAMF1_F24
642817	cg00411569	1.21148357802154e-06	SLAMF1_F24
642818	cg09023660	-1.88299197666124e-06	SLAMF1_F24
642819	cg16869681	1.81211359021108e-06	SLAMF1_F24
642820	cg22086322	1.25871683295831e-08	SLAMF1_F24
642821	cg23787700	-1.91711356171271e-06	SLAMF1_F24
642822	cg20189073	-4.36277591183011e-07	SLAMF1_F24
642823	cg12556823	6.98491333343234e-07	SLAMF1_F24
642824	cg11062287	-4.31437318511854e-06	SLAMF1_F24
642825	cg03417915	3.34543907810883e-06	SLAMF1_F24
642826	cg14168996	3.80622017335091e-06	SLAMF1_F24
642827	cg08956724	-7.83955434991371e-08	SLAMF1_F24
642828	cg23302962	-1.83356160588076e-06	SLAMF1_F24
642829	cg15099643	-2.16553462652374e-06	SLAMF1_F24
642830	cg22280815	-5.55733753007595e-06	SLAMF1_F24
642831	cg18547574	4.5540343689156e-06	SLAMF1_F24
642832	cg04513819	1.4071869012616e-05	SLAMF1_F24
642833	cg10169539	7.76659584860395e-07	SLAMF1_F24
642834	cg23940614	1.53200136210846e-07	SLAMF1_F24
642835	cg13380291	2.44545578321839e-06	SLAMF1_F24
642836	cg24115032	3.1336607224769e-06	SLAMF1_F24
642837	cg19962850	-1.58863541466791e-07	SLAMF1_F24
642838	cg25984601	-2.30444614006627e-06	SLAMF1_F24
642839	cg15406637	7.56922771049911e-06	SLAMF1_F24
642840	cg23307893	2.64320869384029e-06	SLAMF1_F24
642841	cg15395240	8.97066870627423e-07	SLAMF1_F24
642842	cg15700802	-5.35929913126067e-06	SLAMF1_F24
642843	cg07274194	6.28099019801621e-09	SLAMF1_F24
642844	cg13159505	1.02792372978487e-05	SLAMF1_F24
642845	cg20854293	-3.28688032600685e-06	SLAMF1_F24
642846	cg17404185	8.82455615660141e-06	SLAMF1_F24
642847	cg21601585	-9.28020871276385e-08	SLAMF1_F24
642848	cg07300502	-3.15498418965664e-09	SLAMF1_F24
642849	cg20134355	-2.26561790807171e-06	SLAMF1_F24
642850	cg06518998	3.3065782399219e-06	SLAMF1_F24
642851	cg27146131	1.14452958853175e-05	SLAMF1_F24
642852	cg23740007	-1.42612340177054e-06	SLAMF1_F24
642853	cg06913287	-2.4623584471686e-07	SLAMF1_F24
642854	cg01119124	1.26193567570045e-06	SLAMF1_F24
642855	cg01211338	5.60792518975399e-06	SLAMF1_F24
642856	cg09551996	-2.22377829395467e-06	SLAMF1_F24
642857	cg19983634	-5.89427454825693e-06	SLAMF1_F24
642858	cg17103088	3.18775737943081e-06	SLAMF1_F24
642859	cg16068514	1.14071615023671e-06	SLAMF1_F24
642860	cg22718774	2.926596605176e-08	SLAMF1_F24
642861	cg04504475	-4.87707469570095e-07	SLAMF1_F24
642862	cg19524972	-2.67851117573223e-07	SLAMF1_F24
642863	cg07876660	-5.93906853534057e-07	SLAMF1_F24
642864	cg21636253	-5.07873718330757e-06	SLAMF1_F24
642865	cg23193209	6.04155990895036e-06	SLAMF1_F24
642866	cg15649346	5.6277442614825e-06	SLAMF1_F24
642867	cg13739938	2.53836194376018e-06	SLAMF1_F24
642868	cg08688798	-8.87790170985854e-08	SLAMF1_F24
642869	cg12877361	-1.34231395113134e-06	SLAMF1_F24
642870	cg18632135	7.21300601568798e-07	SLAMF1_F24
642871	cg16685562	-5.96094850194806e-07	SLAMF1_F24
642872	cg21708817	-3.87163265739811e-06	SLAMF1_F24
642873	cg02897533	-9.84221471609789e-07	SLAMF1_F24
642874	cg08983814	2.60423341418178e-06	SLAMF1_F24
642875	cg06779945	-2.29390625489533e-07	SLAMF1_F24
642876	cg14302083	1.23645988663212e-05	SLAMF1_F24
642877	cg15252573	3.35959114735412e-06	SLAMF1_F24
642878	cg20607764	-7.54115351999845e-07	SLAMF1_F24
642879	cg25912328	1.04626391934958e-06	SLAMF1_F24
642880	cg01340398	-5.63062443059112e-06	SLAMF1_F24
642881	cg02573176	3.68825442572984e-06	SLAMF1_F24
642882	cg00525392	-3.89220822823866e-06	SLAMF1_F24
642883	cg23766305	-4.54979912997425e-08	SLAMF1_F24
642884	cg07124867	1.57528772472347e-06	SLAMF1_F24
642885	cg16672421	-8.07737400290317e-06	SLAMF1_F24
642886	cg10045640	3.05280175663338e-06	SLAMF1_F24
642887	cg09346384	-9.33009916825218e-06	SLAMF1_F24
642888	cg12992385	3.03438177927158e-08	SLAMF1_F24
642889	cg24072600	-5.64185602330803e-06	SLAMF1_F24
642890	cg00827173	2.38392945199407e-06	SLAMF1_F24
642891	cg09248896	-9.31688770566079e-07	SLAMF1_F24
642892	cg23458578	1.2106116330286e-07	SLAMF1_F24
642893	cg14646852	-2.90345977276766e-06	SLAMF1_F24
642894	cg01366985	5.58640752370968e-06	SLAMF1_F24
642895	cg23261394	-2.41569578903144e-06	SLAMF1_F24
642896	cg17312673	4.6225148156961e-07	SLAMF1_F24
642897	cg27548909	5.23757929438035e-06	SLAMF1_F24
642898	cg26847850	-4.11863130430968e-07	SLAMF1_F24
642899	cg23641672	-3.54219343697683e-07	SLAMF1_F24
642900	cg03071221	1.65272318290166e-06	SLAMF1_F24
642901	cg17038965	2.74968757144781e-06	SLAMF1_F24
642902	cg24317942	3.7385193676337e-07	SLAMF1_F24
642903	cg07242422	-9.99321861410542e-08	SLAMF1_F24
642904	cg08149865	2.63418112221655e-06	SLAMF1_F24
642905	cg10615908	-2.04503325930649e-06	SLAMF1_F24
642906	cg13571972	-4.21100733784812e-07	SLAMF1_F24
642907	cg24736217	-1.45520519731186e-06	SLAMF1_F24
642908	cg07323924	4.99225919652781e-07	SLAMF1_F24
642909	cg11697660	4.24124108685303e-06	SLAMF1_F24
642910	cg24624126	-4.01026231379749e-06	SLAMF1_F24
642911	cg02287693	8.9295407992792e-07	SLAMF1_F24
642912	cg00588671	-2.15893241899045e-06	SLAMF1_F24
642913	cg25375293	-4.31623159469062e-07	SLAMF1_F24
642914	cg01287476	-6.16330230824817e-06	SLAMF1_F24
642915	cg22681352	-2.78686955834046e-06	SLAMF1_F24
642916	cg18298090	2.0604504850351e-06	SLAMF1_F24
642917	cg24858665	3.52057871533489e-06	SLAMF1_F24
642918	cg06583200	-4.12009630942144e-06	SLAMF1_F24
642919	cg15252816	-3.76174862453813e-07	SLAMF1_F24
642920	cg12804434	-8.9768931218477e-07	SLAMF1_F24
642921	cg20911296	-3.93085257859114e-07	SLAMF1_F24
642922	cg26143874	-1.19307608954179e-05	SLAMF1_F24
642923	cg03740333	3.00007372337063e-06	SLAMF1_F24
642924	cg11071762	6.02352181825589e-07	SLAMF1_F24
642925	cg06199212	-2.9326666893095e-06	SLAMF1_F24
642926	cg12293668	-1.97621122711723e-06	SLAMF1_F24
642927	cg04576630	6.49158726203044e-07	SLAMF1_F24
642928	cg01306003	-4.32076311239477e-06	SLAMF1_F24
642929	cg20465830	-7.09711837895877e-08	SLAMF1_F24
642930	cg15748835	-3.25932346187182e-06	SLAMF1_F24
642931	cg24736353	8.31916023408467e-07	SLAMF1_F24
642932	cg21635413	-5.97152653149744e-08	SLAMF1_F24
642933	cg07612475	-1.14300764488535e-07	SLAMF1_F24
642934	cg23715582	4.89400064884347e-07	SLAMF1_F24
642935	cg19552031	-7.40395033936514e-07	SLAMF1_F24
642936	cg15764723	1.04787728810476e-06	SLAMF1_F24
642937	cg05371711	-4.86382244406937e-08	SLAMF1_F24
642938	cg14015300	6.78192607908143e-06	SLAMF1_F24
642939	cg01054511	7.27823763528829e-07	SLAMF1_F24
642940	cg09173666	7.37707336646396e-07	SLAMF1_F24
642941	cg22236737	2.95939135588497e-08	SLAMF1_F24
642942	cg02937233	-2.25596046960123e-07	SLAMF1_F24
642943	cg09722400	-7.8185687188346e-08	SLAMF1_F24
642944	cg24225259	-2.32023656036542e-08	SLAMF1_F24
642945	cg26139080	-3.69560241084796e-06	SLAMF1_F24
642946	cg09061733	-2.40668293867756e-06	SLAMF1_F24
642947	cg24661046	-3.36079956336338e-06	SLAMF1_F24
642948	cg14624992	-8.01841989949995e-07	SLAMF1_F24
642949	cg26131306	-8.90868588243636e-07	SLAMF1_F24
642950	cg03317502	1.2478435019223e-06	SLAMF1_F24
642951	cg13941736	2.44463736882504e-06	SLAMF1_F24
642952	cg06073499	-1.6232996184488e-06	SLAMF1_F24
642953	cg26128898	8.7483520628944e-06	SLAMF1_F24
642954	cg21228269	-7.16363225237168e-06	SLAMF1_F24
642955	cg27094942	5.98487313784116e-07	SLAMF1_F24
642956	cg02895995	1.50920082038467e-07	SLAMF1_F24
642957	cg26748831	2.00195984482922e-07	SLAMF1_F24
642958	cg09411495	5.5439340781461e-07	SLAMF1_F24
642959	cg18992115	5.85090720845096e-06	SLAMF1_F24
642960	cg15369596	2.80242730617349e-06	SLAMF1_F24
642961	cg18147699	-1.80174290495893e-06	SLAMF1_F24
642962	cg01185530	-1.4657506221465e-06	SLAMF1_F24
642963	cg01088952	4.72452193769288e-08	SLAMF1_F24
642964	cg14755112	-1.67265104792611e-07	SLAMF1_F24
642965	cg09929430	3.02678878060826e-06	SLAMF1_F24
642966	cg04887049	-2.07846204079701e-06	SLAMF1_F24
642967	cg23630973	-3.73572625522541e-06	SLAMF1_F24
642968	cg20796635	1.3839650805121e-06	SLAMF1_F24
642969	cg01962542	-1.99023598851239e-06	SLAMF1_F24
642970	cg16602508	2.92241933824705e-07	SLAMF1_F24
642971	cg15917517	-6.0412012598231e-07	SLAMF1_F24
642972	cg05102552	7.89244998594863e-07	SLAMF1_F24
642973	cg01868838	4.51878699107365e-08	SLAMF1_F24
642974	cg04856138	-7.72367005818596e-07	SLAMF1_F24
642975	cg07906855	5.16499964621513e-07	SLAMF1_F24
642976	cg19306491	2.09499003121951e-06	SLAMF1_F24
642977	cg25274507	7.91451909996428e-06	SLAMF1_F24
642978	cg06653974	-3.01106497313472e-07	SLAMF1_F24
642979	cg02997982	-2.46269228744387e-07	SLAMF1_F24
642980	cg18064475	-4.57077912065533e-07	SLAMF1_F24
642981	cg09980380	-2.29391061665083e-06	SLAMF1_F24
642982	cg01272498	-1.59550350483046e-05	SLAMF1_F24
642983	cg02469105	1.60582347021121e-06	SLAMF1_F24
642984	cg18234865	2.23407500001341e-07	SLAMF1_F24
642985	cg21526773	3.16554846461598e-06	SLAMF1_F24
642986	cg14603886	3.58816767441055e-06	SLAMF1_F24
642987	cg06394961	4.59745013453982e-06	SLAMF1_F24
642988	cg11511984	1.45048269817752e-06	SLAMF1_F24
642989	cg10671063	3.67482118855588e-06	SLAMF1_F24
642990	cg25375330	5.35735642446962e-06	SLAMF1_F24
642991	cg21126404	6.17725052189167e-07	SLAMF1_F24
642992	cg04099697	-7.20271085417603e-07	SLAMF1_F24
642993	cg16024214	3.71571902523175e-06	SLAMF1_F24
642994	cg06150819	-1.59942415042991e-06	SLAMF1_F24
642995	cg00422503	1.80504040725953e-06	SLAMF1_F24
642996	cg05331143	-1.89954708079093e-07	SLAMF1_F24
642997	cg18322321	4.09727367707152e-06	SLAMF1_F24
642998	cg20024151	-4.0495140532808e-06	SLAMF1_F24
642999	cg01653446	-3.76313023083054e-07	SLAMF1_F24
643000	cg07719417	-2.46960692981963e-07	SLAMF1_F24
643001	cg05597008	3.05690975347636e-08	SLAMF1_F24
643002	cg00582708	3.54407041037053e-07	SLAMF1_F24
643003	cg12952012	3.63152657988626e-07	SLAMF1_F24
643004	cg14998914	-1.24237122445238e-07	SLAMF1_F24
643005	cg06825415	8.18535072484327e-06	SLAMF1_F24
643006	cg15134174	-5.97845328779437e-06	SLAMF1_F24
643007	cg14407819	-2.6075654350176e-06	SLAMF1_F24
643008	cg06491827	4.53499170977475e-06	SLAMF1_F24
643009	cg13612929	-3.82164765702168e-06	SLAMF1_F24
643010	cg26398510	1.3772868431997e-06	SLAMF1_F24
643011	cg04198210	-5.84182328338426e-07	SLAMF1_F24
643012	cg01603881	-3.67402575247503e-07	SLAMF1_F24
643013	cg03869848	5.0833112987638e-06	SLAMF1_F24
643014	cg23255486	-1.72968710023468e-08	SLAMF1_F24
643015	cg01770033	4.05091576160575e-06	SLAMF1_F24
643016	cg25381376	-7.39275027587378e-06	SLAMF1_F24
643017	cg12213302	-5.96738209212176e-07	SLAMF1_F24
643018	cg18187029	-3.87210934936344e-06	SLAMF1_F24
643019	cg21827144	4.47512092702871e-06	SLAMF1_F24
643020	cg01414185	-9.68019804288089e-07	SLAMF1_F24
643021	cg21477382	-1.64556016073138e-06	SLAMF1_F24
643022	cg06960099	-4.51363320453411e-06	SLAMF1_F24
643023	cg07772400	1.10120800925562e-05	SLAMF1_F24
643024	cg12505230	-4.15099542797564e-06	SLAMF1_F24
643025	cg14369768	-2.36892407040439e-07	SLAMF1_F24
643026	cg02473035	-7.1720430627601e-06	SLAMF1_F24
643027	cg08679171	3.29429780371158e-06	SLAMF1_F24
643028	cg26157386	4.57494343281644e-06	SLAMF1_F24
643029	cg02842197	-1.43292060447693e-06	SLAMF1_F24
643030	cg21887904	-1.33273209368425e-06	SLAMF1_F24
643031	cg24420773	-5.46745789957232e-08	SLAMF1_F24
643032	cg24991732	-3.93061597680506e-06	SLAMF1_F24
643033	cg04065977	4.70479001002473e-06	SLAMF1_F24
643034	cg00460916	-6.71008720368083e-06	SLAMF1_F24
643035	cg06935749	6.38568719640138e-06	SLAMF1_F24
643036	cg06201087	1.25132537033141e-06	SLAMF1_F24
643037	cg15865069	-2.40409808174575e-06	SLAMF1_F24
643038	cg03160342	-2.42275578613035e-07	SLAMF1_F24
643039	cg06131466	-2.36671321335386e-07	SLAMF1_F24
643040	cg21695591	5.18881609225558e-06	SLAMF1_F24
643041	cg08276754	-1.52793306017454e-06	SLAMF1_F24
643042	cg05503062	-1.92475735495022e-06	SLAMF1_F24
643043	cg26446436	-9.11319786844315e-06	SLAMF1_F24
643044	cg10796805	-1.84413872705191e-07	SLAMF1_F24
643045	cg20965527	1.94918291694945e-06	SLAMF1_F24
643046	cg10890168	2.34295643593105e-06	SLAMF1_F24
643047	cg06665986	-5.03060951962072e-07	SLAMF1_F24
643048	cg15157360	-8.99504963499213e-07	SLAMF1_F24
643049	cg11144316	5.10680327957184e-07	SLAMF1_F24
643050	cg17536959	-4.20775161431516e-06	SLAMF1_F24
643051	cg17763485	-5.85181926223412e-06	SLAMF1_F24
643052	cg05347791	-1.89261266746988e-06	SLAMF1_F24
643053	cg14849447	-4.38760133472836e-06	SLAMF1_F24
643054	cg20878773	-6.79647864721487e-06	SLAMF1_F24
643055	cg18372847	2.55826994771713e-07	SLAMF1_F24
643056	cg17080021	1.8763597447023e-08	SLAMF1_F24
643057	cg11391980	2.56562297252244e-06	SLAMF1_F24
643058	cg07602282	2.87199993877105e-06	SLAMF1_F24
643059	cg15174326	9.90615549466356e-08	SLAMF1_F24
643060	cg15548101	-1.34901851559895e-06	SLAMF1_F24
643061	cg18359250	-6.31613607925407e-06	SLAMF1_F24
643062	cg23309856	5.50520182193198e-08	SLAMF1_F24
643063	cg26690318	-1.10098709565315e-07	SLAMF1_F24
643064	cg18783633	-6.85328838256616e-07	SLAMF1_F24
643065	cg26071680	6.11920599596129e-07	SLAMF1_F24
643066	cg19811833	1.47910210424717e-06	SLAMF1_F24
643067	cg02026770	2.37151826996249e-07	SLAMF1_F24
643068	cg20083497	2.5814913597801e-06	SLAMF1_F24
643069	cg24846807	-2.23653892796196e-06	SLAMF1_F24
643070	cg23191182	-1.39620143811363e-06	SLAMF1_F24
643071	cg13315694	6.74391902274508e-06	SLAMF1_F24
643072	cg21416706	-4.3534330825318e-06	SLAMF1_F24
643073	cg00459440	-1.0601909802989e-06	SLAMF1_F24
643074	cg01511379	-2.85192433168637e-06	SLAMF1_F24
643075	cg21511817	2.20688765441939e-08	SLAMF1_F24
643076	cg01509733	-1.23841586914053e-06	SLAMF1_F24
643077	cg15653044	4.27955156100228e-06	SLAMF1_F24
643078	cg07985316	-4.07326982889142e-07	SLAMF1_F24
643079	cg06875754	2.9193612793093e-07	SLAMF1_F24
643080	cg23261299	6.95091221264872e-06	SLAMF1_F24
643081	cg03170625	8.23710054446731e-07	SLAMF1_F24
643082	cg11545402	-6.64483384420243e-06	SLAMF1_F24
643083	cg14082660	2.50371457017049e-06	SLAMF1_F24
643084	cg12851286	8.48000136679713e-06	SLAMF1_F24
643085	cg25466256	-8.48200324255351e-07	SLAMF1_F24
643086	cg07563772	-2.06602901142409e-07	SLAMF1_F24
643087	cg12188839	-1.80546903223774e-08	SLAMF1_F24
643088	cg11409837	3.43597773581482e-06	SLAMF1_F24
643089	cg21598343	-4.80501126161779e-07	SLAMF1_F24
643090	cg26444974	-3.90301261070673e-07	SLAMF1_F24
643091	cg25725933	-1.95418776999359e-07	SLAMF1_F24
643092	cg00380166	1.99435509782551e-06	SLAMF1_F24
643093	cg08664695	4.2382682961358e-06	SLAMF1_F24
643094	cg12184402	8.28964282047472e-07	SLAMF1_F24
643095	cg15575336	8.94865393645607e-06	SLAMF1_F24
643096	cg23397572	7.85610414793246e-07	SLAMF1_F24
643097	cg00059309	-9.81088005339176e-07	SLAMF1_F24
643098	cg11445760	-1.73533056636589e-07	SLAMF1_F24
643099	cg24059033	-4.1151290764398e-06	SLAMF1_F24
643100	cg02832485	-3.39228884995559e-06	SLAMF1_F24
643101	cg18247124	1.29442939071593e-06	SLAMF1_F24
643102	cg10635205	2.62627560896104e-06	SLAMF1_F24
643103	cg14292442	-8.01613822439363e-06	SLAMF1_F24
643104	cg06616077	1.16243144895285e-06	SLAMF1_F24
643105	cg19963836	8.62917537596099e-06	SLAMF1_F24
643106	cg18480127	8.23320819963876e-07	SLAMF1_F24
643107	cg21897667	-1.86289785279319e-06	SLAMF1_F24
643108	cg04896534	4.50418253866755e-06	SLAMF1_F24
643109	cg18632993	-2.80034510302489e-06	SLAMF1_F24
643110	cg09250304	6.30785562479314e-07	SLAMF1_F24
643111	cg22916435	2.69919282674672e-08	SLAMF1_F24
643112	cg14438695	1.4365001981113e-06	SLAMF1_F24
643113	cg03294124	-1.32945765393567e-07	SLAMF1_F24
643114	cg08952632	4.71947095984141e-07	SLAMF1_F24
643115	cg14654760	2.16435180618381e-06	SLAMF1_F24
643116	cg18502237	-1.98661352632962e-06	SLAMF1_F24
643117	cg24047313	2.24429071284817e-06	SLAMF1_F24
643118	cg04098169	7.95577359641153e-06	SLAMF1_F24
643119	cg03883520	7.59006195864187e-06	SLAMF1_F24
643120	cg18294023	-9.53763458274766e-07	SLAMF1_F24
643121	cg19277926	5.55139033554168e-06	SLAMF1_F24
643122	cg24683103	-6.71651928793149e-07	SLAMF1_F24
643123	cg20868253	1.1760167984189e-08	SLAMF1_F24
643124	cg08069712	-1.84345630895819e-07	SLAMF1_F24
643125	cg07899076	-3.51005181926663e-06	SLAMF1_F24
643126	cg17235398	-2.01010917793043e-06	SLAMF1_F24
643127	cg13787649	7.83689659622373e-07	SLAMF1_F24
643128	cg01475952	2.6025467761932e-06	SLAMF1_F24
643129	cg24233224	1.98926013736625e-06	SLAMF1_F24
643130	cg17063371	-5.07758140600365e-06	SLAMF1_F24
643131	cg10984084	-4.55209340305855e-06	SLAMF1_F24
643132	cg21721825	6.60717191698894e-06	SLAMF1_F24
643133	cg19305227	-3.49262277122565e-06	SLAMF1_F24
643134	cg07025273	1.61063315892609e-07	SLAMF1_F24
643135	cg03404471	-3.62902030308444e-06	SLAMF1_F24
643136	cg24735235	-3.55913479764658e-06	SLAMF1_F24
643137	cg03263864	2.97017134984432e-06	SLAMF1_F24
643138	cg11730826	1.77710519841364e-06	SLAMF1_F24
643139	cg14633657	-1.8417798004812e-06	SLAMF1_F24
643140	cg02722839	-3.39086917774843e-07	SLAMF1_F24
643141	cg07645461	1.84612899763272e-07	SLAMF1_F24
643142	cg15654661	-8.30323377157e-07	SLAMF1_F24
643143	cg08278008	-2.00165240141155e-07	SLAMF1_F24
643144	cg26214948	4.38774586932864e-07	SLAMF1_F24
643145	cg23290617	4.46563225430053e-07	SLAMF1_F24
643146	cg24344044	4.48226235242086e-06	SLAMF1_F24
643147	cg23083894	7.55056557362605e-07	SLAMF1_F24
643148	cg02950536	9.06103382751693e-07	SLAMF1_F24
643149	cg17202356	-2.70979433248515e-06	SLAMF1_F24
643150	cg06224849	1.53014710759232e-06	SLAMF1_F24
643151	cg24514391	-1.50742297589004e-06	SLAMF1_F24
643152	cg10651617	2.53209886980325e-06	SLAMF1_F24
643153	cg14608670	-1.72729491825673e-08	SLAMF1_F24
643154	cg03481966	-4.92336486866772e-06	SLAMF1_F24
643155	cg14735087	1.57309820700388e-07	SLAMF1_F24
643156	cg25195795	-3.69260458851369e-06	SLAMF1_F24
643157	cg15298323	-3.79256775821777e-06	SLAMF1_F24
643158	cg06604699	-1.58522286638955e-06	SLAMF1_F24
643159	cg09652964	9.04068470807013e-06	SLAMF1_F24
643160	cg09839978	4.73111303599542e-06	SLAMF1_F24
643161	cg03179291	4.36041313487979e-06	SLAMF1_F24
643162	cg12051018	-4.25021969601083e-06	SLAMF1_F24
643163	cg20392216	8.20070515994693e-07	SLAMF1_F24
643164	cg12455066	-5.17727160143104e-06	SLAMF1_F24
643165	cg23339656	-5.29653896751681e-06	SLAMF1_F24
643166	cg10356458	-2.88872132792993e-06	SLAMF1_F24
643167	cg22300615	-1.91118956426028e-06	SLAMF1_F24
643168	cg06867863	-2.53196005532774e-06	SLAMF1_F24
643169	cg10234511	1.32104825795535e-06	SLAMF1_F24
643170	cg10921277	-1.17084441672611e-06	SLAMF1_F24
643171	cg19127564	4.50387835029797e-06	SLAMF1_F24
643172	cg23192602	-3.85597756368206e-06	SLAMF1_F24
643173	cg23084016	5.10799301846217e-06	SLAMF1_F24
643174	cg22790013	2.99732145451139e-06	SLAMF1_F24
643175	cg06282489	-2.22943751800439e-06	SLAMF1_F24
643176	cg20795417	-3.5681025843387e-06	SLAMF1_F24
643177	cg00592571	1.88120249523926e-06	SLAMF1_F24
643178	cg00475973	-3.64339125455959e-07	SLAMF1_F24
643179	cg23602533	-9.49732698428824e-08	SLAMF1_F24
643180	cg23372544	2.09237250887558e-06	SLAMF1_F24
643181	cg13616221	-3.47972197528967e-07	SLAMF1_F24
643182	cg13883027	-9.25688509028137e-06	SLAMF1_F24
643183	cg06166165	1.41311675406134e-06	SLAMF1_F24
643184	cg06923651	-2.01012265369635e-06	SLAMF1_F24
643185	cg16445006	-4.5978791839778e-06	SLAMF1_F24
643186	cg08352148	-6.63887173649816e-08	SLAMF1_F24
643187	cg11791210	2.14612626951963e-06	SLAMF1_F24
643188	cg17545330	4.77700519788442e-06	SLAMF1_F24
643189	cg25696003	3.96845254246473e-07	SLAMF1_F24
643190	cg25108085	5.00121647530031e-07	SLAMF1_F24
643191	cg07309082	5.55244504675014e-07	SLAMF1_F24
643192	cg22476686	3.59460939067889e-07	SLAMF1_F24
643193	cg24435740	-2.72326383365579e-06	SLAMF1_F24
643194	cg24689828	-2.5271690880118e-06	SLAMF1_F24
643195	cg07736123	-9.05540499163154e-08	SLAMF1_F24
643196	cg00531508	-3.65426490394994e-06	SLAMF1_F24
643197	cg08193714	2.84865071493337e-06	SLAMF1_F24
643198	cg10152163	1.91863803070309e-06	SLAMF1_F24
643199	cg18771855	-8.26898815362472e-07	SLAMF1_F24
643200	cg18145937	-7.89441232134714e-06	SLAMF1_F24
643201	cg07042489	7.40179544761144e-06	SLAMF1_F24
643202	cg21860785	6.90036386942988e-07	SLAMF1_F24
643203	cg04369306	6.73230392830763e-06	SLAMF1_F24
643204	cg22172935	4.75625890728008e-07	SLAMF1_F24
643205	cg12857248	6.84672897911345e-06	SLAMF1_F24
643206	cg15951910	-1.09847852918818e-05	SLAMF1_F24
643207	cg16087165	-2.47685913747326e-06	SLAMF1_F24
643208	cg04537707	-2.69747526424567e-06	SLAMF1_F24
643209	cg04261499	-1.45939781088247e-08	SLAMF1_F24
643210	cg17115258	-3.36452395162859e-07	SLAMF1_F24
643211	cg22054015	2.92907829211867e-07	SLAMF1_F24
643212	cg05286450	3.40533405142315e-06	SLAMF1_F24
643213	cg15821730	-1.45234638938528e-06	SLAMF1_F24
643214	cg00111463	-3.38474127903517e-07	SLAMF1_F24
643215	cg12549079	1.25505423224382e-06	SLAMF1_F24
643216	cg21035964	6.64375284301605e-07	SLAMF1_F24
643217	cg20892257	2.32315264993155e-06	SLAMF1_F24
643218	cg09683476	-3.62326072848538e-06	SLAMF1_F24
643219	cg21831898	-1.39694904874706e-07	SLAMF1_F24
643220	cg13140106	4.11288980375519e-07	SLAMF1_F24
643221	cg06364873	-2.94788838904617e-06	SLAMF1_F24
643222	cg13542368	-2.07283635798324e-07	SLAMF1_F24
643223	cg12640565	-2.51424737032272e-06	SLAMF1_F24
643224	cg13612317	5.27863975443123e-06	SLAMF1_F24
643225	cg23642446	5.25298562075904e-07	SLAMF1_F24
643226	cg15512483	-4.71856978345628e-08	SLAMF1_F24
643227	cg12376705	-5.64331493352406e-07	SLAMF1_F24
643228	cg06536252	-1.10091831525301e-07	SLAMF1_F24
643229	cg01879525	-4.79087346966089e-06	SLAMF1_F24
643230	cg12656896	-3.80968322631835e-06	SLAMF1_F24
643231	cg11436362	-9.05165904178466e-09	SLAMF1_F24
643232	cg20057830	8.17624018055543e-07	SLAMF1_F24
643233	cg00901857	5.02481969044379e-06	SLAMF1_F24
643234	cg07007312	4.99525405317415e-07	SLAMF1_F24
643235	cg17209468	-3.12863240240374e-06	SLAMF1_F24
643236	cg11510269	-1.63222817224781e-06	SLAMF1_F24
643237	cg24120822	-1.55003418684355e-07	SLAMF1_F24
643238	cg14401897	-6.64682769519442e-06	SLAMF1_F24
643239	cg14562441	3.75764238382577e-06	SLAMF1_F24
643240	cg14338114	-3.28753607467203e-06	SLAMF1_F24
643241	cg06655361	-2.54392920420692e-09	SLAMF1_F24
643242	cg00388881	8.24134942956586e-07	SLAMF1_F24
643243	cg25981719	-1.82836019441802e-06	SLAMF1_F24
643244	cg17272491	-3.08770860873565e-07	SLAMF1_F24
643245	cg08090226	-4.61597995093108e-06	SLAMF1_F24
643246	cg26928877	3.55338432254834e-06	SLAMF1_F24
643247	cg08707078	-3.55019190090554e-07	SLAMF1_F24
643248	cg18909638	-3.91869711687752e-07	SLAMF1_F24
643249	cg04868238	1.52706036921785e-06	SLAMF1_F24
643250	cg02375166	8.23793171022695e-06	SLAMF1_F24
643251	cg18765712	4.38857295611122e-06	SLAMF1_F24
643252	cg15223245	-6.37262057121716e-06	SLAMF1_F24
643253	cg23913240	1.20235047411308e-05	SLAMF1_F24
643254	cg21535670	6.78990974534825e-07	SLAMF1_F24
643255	cg12739657	2.800560634718e-06	SLAMF1_F24
643256	cg08849658	-1.52758424492806e-06	SLAMF1_F24
643257	cg12449974	3.94799622436484e-07	SLAMF1_F24
643258	cg15379662	-9.20539316466488e-07	SLAMF1_F24
643259	cg25799073	2.56732391756149e-06	SLAMF1_F24
643260	cg25015206	2.04048571979838e-06	SLAMF1_F24
643261	cg19774425	-2.09509363485187e-06	SLAMF1_F24
643262	cg15453708	-5.89116288179531e-06	SLAMF1_F24
643263	cg06060874	-1.43752312009222e-06	SLAMF1_F24
643264	cg18312997	1.72320062223118e-07	SLAMF1_F24
643265	cg12821546	5.64401449442932e-07	SLAMF1_F24
643266	cg03220455	9.22454049356678e-06	SLAMF1_F24
643267	cg10324059	-6.51747004222772e-09	SLAMF1_F24
643268	cg06823512	-7.65779686989783e-07	SLAMF1_F24
643269	cg18656577	-1.73184340974249e-07	SLAMF1_F24
643270	cg01241157	-5.2043389686705e-07	SLAMF1_F24
643271	cg00458016	1.73724456453017e-06	SLAMF1_F24
643272	cg00299240	2.74075891744263e-06	SLAMF1_F24
643273	cg06349901	1.1440633206502e-06	SLAMF1_F24
643274	cg17956259	7.16443921531291e-06	SLAMF1_F24
643275	cg05358291	-2.37104272011395e-06	SLAMF1_F24
643276	cg02483661	-2.44629949667805e-06	SLAMF1_F24
643277	cg11677634	-5.49236229087541e-07	SLAMF1_F24
643278	cg08086177	-6.59701403869727e-06	SLAMF1_F24
643279	cg21703956	-1.38274369560119e-06	SLAMF1_F24
643280	cg01287788	-2.03003790601427e-06	SLAMF1_F24
643281	cg02013239	1.9689012520165e-06	SLAMF1_F24
643282	cg17749695	-9.34154881996538e-07	SLAMF1_F24
643283	cg14704925	3.08781683801148e-06	SLAMF1_F24
643284	cg06846214	4.25527285061864e-06	SLAMF1_F24
643285	cg13831216	9.79343789885322e-07	SLAMF1_F24
643286	cg00027995	5.53940922066698e-07	SLAMF1_F24
643287	cg20600729	3.42829361286063e-06	SLAMF1_F24
643288	cg23345697	3.89283300813962e-06	SLAMF1_F24
643289	cg06292004	5.91450260035187e-06	SLAMF1_F24
643290	cg06791973	-5.07966563954881e-06	SLAMF1_F24
643291	cg12454238	8.54757645768153e-07	SLAMF1_F24
643292	cg09524880	-1.98173664699889e-07	SLAMF1_F24
643293	cg07497190	-3.4153546551013e-07	SLAMF1_F24
643294	cg07485273	2.02992728969638e-06	SLAMF1_F24
643295	cg17208427	1.74459997084602e-06	SLAMF1_F24
643296	cg09293603	-5.28155173040461e-07	SLAMF1_F24
643297	cg01174459	-6.00510332349295e-07	SLAMF1_F24
643298	cg15108597	4.27518344820776e-06	SLAMF1_F24
643299	cg00220369	-5.43606385791022e-06	SLAMF1_F24
643300	cg14711502	1.80554292225547e-06	SLAMF1_F24
643301	cg04792910	-6.93759707068641e-06	SLAMF1_F24
643302	cg20000644	2.59365214160877e-07	SLAMF1_F24
643303	cg19911844	-3.75002478545801e-09	SLAMF1_F24
643304	cg14310418	-2.60665493503394e-06	SLAMF1_F24
643305	cg20175449	-5.8653503171788e-07	SLAMF1_F24
643306	cg17926795	3.00094652594601e-06	SLAMF1_F24
643307	cg16157821	5.58107172057868e-07	SLAMF1_F24
643308	cg13032151	-4.87826434726222e-07	SLAMF1_F24
643309	cg07479786	5.7450697672916e-08	SLAMF1_F24
643310	cg22204199	-1.42176936074601e-06	SLAMF1_F24
643311	cg01845091	1.36589235370297e-06	SLAMF1_F24
643312	cg20779663	-9.21578891000818e-06	SLAMF1_F24
643313	cg26486112	1.05865606627177e-06	SLAMF1_F24
643314	cg15405325	-3.02721690723787e-06	SLAMF1_F24
643315	cg07194762	1.35043817729841e-06	SLAMF1_F24
643316	cg18558220	-1.54839647757407e-06	SLAMF1_F24
643317	cg23334559	-5.81605287461876e-07	SLAMF1_F24
643318	cg08624753	-1.45001873132761e-06	SLAMF1_F24
643319	cg16136957	1.62323850224094e-07	SLAMF1_F24
643320	cg14437828	-1.05444863810237e-06	SLAMF1_F24
643321	cg12464625	-9.26690901979737e-07	SLAMF1_F24
643322	cg21524356	-1.45058207618892e-05	SLAMF1_F24
643323	cg20578258	-5.57441071897201e-06	SLAMF1_F24
643324	cg08355109	7.52198369695478e-06	SLAMF1_F24
643325	cg15294275	-2.65508437693835e-07	SLAMF1_F24
643326	cg24233293	4.52455289214355e-06	SLAMF1_F24
643327	cg18529908	2.74780348486212e-07	SLAMF1_F24
643328	cg11252381	3.00312745759073e-07	SLAMF1_F24
643329	cg16453183	9.02176280929816e-07	SLAMF1_F24
643330	cg27356108	2.31529067057123e-06	SLAMF1_F24
643331	cg23402311	-8.77837529830751e-07	SLAMF1_F24
643332	cg14396377	-4.89881875284777e-06	SLAMF1_F24
643333	cg23403248	-2.66796454045294e-06	SLAMF1_F24
643334	cg24478733	-3.46195740401827e-06	SLAMF1_F24
643335	cg04811411	-4.04517949722622e-06	SLAMF1_F24
643336	cg02860232	-4.27689446951707e-07	SLAMF1_F24
643337	cg25437385	-8.75802913892031e-07	SLAMF1_F24
643338	cg12725284	-1.40876565443646e-06	SLAMF1_F24
643339	cg26644885	1.0288688538333e-06	SLAMF1_F24
643340	cg10988736	1.04451693463845e-06	SLAMF1_F24
643341	cg08594632	-1.8563931791813e-06	SLAMF1_F24
643342	cg21723907	8.41836660678094e-06	SLAMF1_F24
643343	cg04277334	5.57863208795325e-06	SLAMF1_F24
643344	cg22015449	2.3388496197247e-07	SLAMF1_F24
643345	cg21883904	1.42207713137533e-06	SLAMF1_F24
643346	cg18633362	-2.47038079375197e-06	SLAMF1_F24
643347	cg15821892	-1.25273148370609e-06	SLAMF1_F24
643348	cg19778737	-5.65726617942105e-07	SLAMF1_F24
643349	cg10010898	-3.88183033033753e-06	SLAMF1_F24
643350	cg00337599	2.45109891894352e-06	SLAMF1_F24
643351	cg19291825	2.40603680540537e-06	SLAMF1_F24
643352	cg18185662	-1.36404671711617e-06	SLAMF1_F24
643353	cg09191594	2.08420952890785e-06	SLAMF1_F24
643354	cg17643251	-1.45036180342969e-06	SLAMF1_F24
643355	cg08148802	6.65331924787958e-07	SLAMF1_F24
643356	cg06596943	1.34665748757491e-06	SLAMF1_F24
643357	cg17532508	-1.3480693567578e-06	SLAMF1_F24
643358	cg07981594	-2.0876242618042e-06	SLAMF1_F24
643359	cg24282440	-9.3813132282407e-07	SLAMF1_F24
643360	cg10969292	5.90475121655635e-06	SLAMF1_F24
643361	cg13478500	6.90017155568363e-08	SLAMF1_F24
643362	cg07369378	-2.40236568631577e-07	SLAMF1_F24
643363	cg27609899	1.31697033112311e-06	SLAMF1_F24
643364	cg22496199	-7.53944196661698e-06	SLAMF1_F24
643365	cg10515368	-4.17466203662402e-06	SLAMF1_F24
643366	ch.4.77087090F	-1.36945000989193e-06	SLAMF1_F24
643367	cg22050642	2.29880188771699e-06	SLAMF1_F24
643368	cg15040188	6.04201539496438e-07	SLAMF1_F24
643369	cg24486960	-3.1422929459966e-08	SLAMF1_F24
643370	cg01708407	-1.38233678859395e-06	SLAMF1_F24
643371	cg12298259	3.45448071048413e-07	SLAMF1_F24
643372	cg21847195	2.64536678385819e-06	SLAMF1_F24
643373	cg27569097	6.60209386337401e-07	SLAMF1_F24
643374	cg12214255	1.70654822085088e-06	SLAMF1_F24
643375	cg04018282	-2.99497560781885e-06	SLAMF1_F24
643376	cg22811859	3.18401739291727e-06	SLAMF1_F24
643377	cg14226202	2.59498939629441e-06	SLAMF1_F24
643378	cg05966059	-3.25642306230442e-07	SLAMF1_F24
643379	cg04093499	1.01457830339897e-06	SLAMF1_F24
643380	cg27239757	1.80680665814774e-06	SLAMF1_F24
643381	cg10654510	-4.13310364044269e-06	SLAMF1_F24
643382	cg01841415	-6.76538696199643e-06	SLAMF1_F24
643383	cg12241599	-1.48573826075428e-06	SLAMF1_F24
643384	cg10186196	1.52599697999704e-05	SLAMF1_F24
643385	cg20678988	-7.24076297150179e-06	SLAMF1_F24
643386	cg16084090	-7.53983616776975e-08	SLAMF1_F24
643387	cg03099431	2.71102405270996e-07	SLAMF1_F24
643388	cg17463959	-8.40978411969636e-06	SLAMF1_F24
643389	cg13017022	7.5511005976331e-06	SLAMF1_F24
643390	cg26230417	-8.41841118315843e-07	SLAMF1_F24
643391	cg09301996	2.00321345632621e-06	SLAMF1_F24
643392	cg20489228	3.26533466754005e-06	SLAMF1_F24
643393	cg22618123	-1.2983726030432e-06	SLAMF1_F24
643394	cg04721927	1.16883504622535e-06	SLAMF1_F24
643395	cg13608979	2.68049337808875e-06	SLAMF1_F24
643396	cg17180779	2.76792064661312e-06	SLAMF1_F24
643397	cg27254442	-1.32794216866176e-06	SLAMF1_F24
643398	cg15141204	7.18818756412417e-06	SLAMF1_F24
643399	cg03188000	-6.62548838600703e-07	SLAMF1_F24
643400	cg00463746	1.16233834341039e-06	SLAMF1_F24
643401	cg22488472	-4.58273837762759e-08	SLAMF1_F24
643402	cg17990986	4.09907864585215e-06	SLAMF1_F24
643403	cg19123327	1.15499686021265e-06	SLAMF1_F24
643404	cg00848066	-8.48818678308702e-06	SLAMF1_F24
643405	cg27177841	-4.47152091011068e-06	SLAMF1_F24
643406	cg24949632	-3.04141526080547e-06	SLAMF1_F24
643407	cg03915574	-1.73936303693988e-06	SLAMF1_F24
643408	cg07251193	-1.54647831237863e-07	SLAMF1_F24
643409	cg27258019	-2.82328822325221e-06	SLAMF1_F24
643410	cg24406771	2.35078602130682e-06	SLAMF1_F24
643411	cg13821765	-1.16733712238464e-06	SLAMF1_F24
643412	cg11258043	-1.48461664955672e-08	SLAMF1_F24
643413	cg27134365	2.8831814871402e-06	SLAMF1_F24
643414	cg05523653	-2.87978637996237e-08	SLAMF1_F24
643415	cg03669936	4.50591082350421e-06	SLAMF1_F24
643416	cg12184344	9.44230391872864e-07	SLAMF1_F24
643417	cg20696225	6.83036775149723e-07	SLAMF1_F24
643418	cg21228547	1.65937851943404e-06	SLAMF1_F24
643419	cg10024138	-7.34142784951475e-06	SLAMF1_F24
643420	cg11446162	-7.86373817705304e-07	SLAMF1_F24
643421	cg09382361	5.57575422720099e-07	SLAMF1_F24
643422	cg07383443	-3.14857393904838e-07	SLAMF1_F24
643423	cg14394123	6.64498588681386e-07	SLAMF1_F24
643424	cg05454562	3.38666472572294e-06	SLAMF1_F24
643425	cg06610036	-2.1941218780358e-06	SLAMF1_F24
643426	cg16395700	1.60072728322978e-07	SLAMF1_F24
643427	cg09418354	3.22397266695012e-06	SLAMF1_F24
643428	cg12194463	1.2666628463069e-07	SLAMF1_F24
643429	cg20208398	2.09397954707163e-06	SLAMF1_F24
643430	cg02001779	-8.7536562703466e-07	SLAMF1_F24
643431	cg02241976	-5.55772812151509e-06	SLAMF1_F24
643432	cg15446360	2.52596587317703e-06	SLAMF1_F24
643433	cg13800569	2.40817522445714e-06	SLAMF1_F24
643434	cg22550709	1.25294130415167e-06	SLAMF1_F24
643435	cg13238249	1.45954583609349e-06	SLAMF1_F24
643436	cg07568040	-3.98530663358507e-06	SLAMF1_F24
643437	cg26745520	2.58236891221099e-06	SLAMF1_F24
643438	cg00567872	-6.17062571884396e-09	SLAMF1_F24
643439	cg16127845	-1.24794863607688e-06	SLAMF1_F24
643440	cg15129919	2.14081767464653e-06	SLAMF1_F24
643441	cg22857141	9.85994328089439e-07	SLAMF1_F24
643442	cg27412899	-5.46102462425479e-06	SLAMF1_F24
643443	cg21115342	-6.43944022831206e-06	SLAMF1_F24
643444	cg10680328	-2.83052840724914e-06	SLAMF1_F24
643445	cg11356901	2.67764527482195e-07	SLAMF1_F24
643446	cg08755283	1.12099781820757e-06	SLAMF1_F24
643447	cg17470674	-3.03043535707111e-06	SLAMF1_F24
643448	cg19721994	1.10392716170954e-06	SLAMF1_F24
643449	cg08307715	-2.12573401138636e-08	SLAMF1_F24
643450	cg15451825	-6.31730329948373e-07	SLAMF1_F24
643451	cg01316109	-2.29486137253306e-07	SLAMF1_F24
643452	cg21473428	1.3629162239008e-06	SLAMF1_F24
643453	cg20785560	8.23011786878314e-06	SLAMF1_F24
643454	cg20646044	1.93579515396463e-06	SLAMF1_F24
643455	cg02906407	-2.01593944664012e-06	SLAMF1_F24
643456	cg27106078	-6.49951174867599e-06	SLAMF1_F24
643457	cg21409681	-2.28653751900183e-06	SLAMF1_F24
643458	cg00631940	-1.49856464785924e-06	SLAMF1_F24
643459	cg03318222	6.60503371585234e-07	SLAMF1_F24
643460	cg20592124	9.82283009995725e-07	SLAMF1_F24
643461	cg23037765	4.01530885691133e-07	SLAMF1_F24
643462	cg05940240	-6.51075439228878e-06	SLAMF1_F24
643463	cg24853340	3.46885470953458e-06	SLAMF1_F24
643464	cg01029027	8.64947231255331e-07	SLAMF1_F24
643465	cg25023841	-1.57927362564882e-06	SLAMF1_F24
643466	cg08633051	3.3176765450976e-06	SLAMF1_F24
643467	cg15719654	-1.057411256938e-07	SLAMF1_F24
643468	cg12310933	1.28911203445774e-06	SLAMF1_F24
643469	cg16905438	3.03104996700978e-06	SLAMF1_F24
643470	cg02730865	6.65298673410368e-06	SLAMF1_F24
643471	cg21594328	4.46223607018842e-06	SLAMF1_F24
643472	cg14178696	9.9941933185487e-07	SLAMF1_F24
643473	cg25889957	5.69387828677866e-06	SLAMF1_F24
643474	cg04691163	-2.13977112028041e-07	SLAMF1_F24
643475	cg18597176	1.43776781367599e-05	SLAMF1_F24
643476	cg16175423	1.20089512625623e-06	SLAMF1_F24
643477	cg13812927	1.75365357316242e-06	SLAMF1_F24
643478	cg01753327	-1.45441045263616e-06	SLAMF1_F24
643479	cg20533957	2.81408576594259e-06	SLAMF1_F24
643480	cg07990664	1.53041835830788e-06	SLAMF1_F24
643481	cg19723604	3.16508784324243e-06	SLAMF1_F24
643482	cg00565817	1.54725502237915e-06	SLAMF1_F24
643483	cg24902504	-6.07809517124558e-07	SLAMF1_F24
643484	cg26849996	3.74869088916712e-06	SLAMF1_F24
643485	cg00268219	1.76502468423985e-06	SLAMF1_F24
643486	cg07833467	3.27612972233889e-06	SLAMF1_F24
643487	cg01032943	-4.27414232505425e-07	SLAMF1_F24
643488	cg12296218	1.30674852566427e-07	SLAMF1_F24
643489	cg12389336	-1.09191001350622e-06	SLAMF1_F24
643490	cg27321460	5.51839011593604e-06	SLAMF1_F24
643491	cg18782736	-1.83608961621176e-08	SLAMF1_F24
643492	cg27167613	-1.61111565087902e-06	SLAMF1_F24
643493	cg23356977	-2.31696221552631e-07	SLAMF1_F24
643494	cg00192026	-1.00923823581433e-06	SLAMF1_F24
643495	cg20535067	1.07641818932348e-06	SLAMF1_F24
643496	cg21009044	-3.27137925864916e-06	SLAMF1_F24
643497	cg05896117	-1.84631066440162e-07	SLAMF1_F24
643498	cg08420239	2.51005855152166e-06	SLAMF1_F24
643499	cg20268233	3.62387083964027e-06	SLAMF1_F24
643500	cg01660000	-1.53987461225974e-06	SLAMF1_F24
643501	cg00710786	-8.03533065492494e-06	SLAMF1_F24
643502	cg06982846	1.1145458778862e-06	SLAMF1_F24
643503	cg01618938	6.71027081558108e-07	SLAMF1_F24
643504	cg02392460	-3.04612686066043e-08	SLAMF1_F24
643505	cg24229052	6.03156050290721e-06	SLAMF1_F24
643506	cg17156633	-8.38522972358002e-06	SLAMF1_F24
643507	cg26770870	6.01564171756835e-08	SLAMF1_F24
643508	cg23672990	1.53590127723099e-06	SLAMF1_F24
643509	cg08649068	-3.66531781535174e-06	SLAMF1_F24
643510	cg12179666	-5.7612988025838e-07	SLAMF1_F24
643511	cg11486829	-4.40375884267239e-06	SLAMF1_F24
643512	cg15031976	1.06675351532284e-06	SLAMF1_F24
643513	cg22522875	2.01797982790332e-06	SLAMF1_F24
643514	cg20103036	-6.23751901033503e-06	SLAMF1_F24
643515	cg06959520	-3.08047036076741e-06	SLAMF1_F24
643516	cg00814401	4.70539614000388e-06	SLAMF1_F24
643517	cg10933529	9.87229546337095e-06	SLAMF1_F24
643518	cg07976851	-8.42257930428025e-07	SLAMF1_F24
643519	cg27165794	4.00865381550657e-06	SLAMF1_F24
643520	cg23046231	-3.7704149243575e-07	SLAMF1_F24
643521	cg01245269	-1.66908192840872e-06	SLAMF1_F24
643522	cg12222323	-1.38079270830085e-07	SLAMF1_F24
643523	cg09185156	6.56355507874981e-07	SLAMF1_F24
643524	cg06166427	3.97716310296339e-06	SLAMF1_F24
643525	cg01244601	8.53226307758355e-06	SLAMF1_F24
643526	cg20871559	8.72404449053387e-07	SLAMF1_F24
643527	cg25694469	-1.37594168859341e-06	SLAMF1_F24
643528	cg09279362	-1.17937846304365e-06	SLAMF1_F24
643529	cg04699462	1.73992199744616e-06	SLAMF1_F24
643530	cg07647598	-5.43111073296003e-07	SLAMF1_F24
643531	cg07737521	-7.4879961716489e-06	SLAMF1_F24
643532	cg13525683	-1.28548344299892e-06	SLAMF1_F24
643533	cg01239362	-7.08822429751626e-08	SLAMF1_F24
643534	cg07395074	3.1490479312409e-07	SLAMF1_F24
643535	cg22865470	7.18253579469343e-06	SLAMF1_F24
643536	cg10932377	-1.94117438087513e-06	SLAMF1_F24
643537	cg10601804	1.38792160089706e-07	SLAMF1_F24
643538	cg14004552	-4.77697172919053e-06	SLAMF1_F24
643539	cg05068534	-1.52544687611632e-08	SLAMF1_F24
643540	cg06788764	2.54020794052194e-06	SLAMF1_F24
643541	cg27148715	1.45779045876978e-06	SLAMF1_F24
643542	cg11335119	8.21393015321907e-07	SLAMF1_F24
643543	cg17727709	9.58914658087454e-07	SLAMF1_F24
643544	cg10327976	1.93751949968401e-06	SLAMF1_F24
643545	cg11469857	-4.73658027545031e-06	SLAMF1_F24
643546	cg07401045	9.4087147035847e-08	SLAMF1_F24
643547	cg27460040	3.13429645345368e-06	SLAMF1_F24
643548	cg01396090	5.50951692041424e-06	SLAMF1_F24
643549	cg27136295	2.07058086894002e-06	SLAMF1_F24
643550	cg18181561	-1.91594210135326e-05	SLAMF1_F24
643551	cg01835926	-4.18679123167523e-07	SLAMF1_F24
643552	cg16333393	9.37246153347595e-07	SLAMF1_F24
643553	cg16480938	-1.44042536239444e-07	SLAMF1_F24
643554	cg22455342	-8.13185746349216e-07	SLAMF1_F24
643555	cg05019107	4.75226719812977e-06	SLAMF1_F24
643556	cg06489008	-3.90448395642544e-07	SLAMF1_F24
643557	cg15452097	5.48840100807368e-07	SLAMF1_F24
643558	cg19325793	-3.62126548204453e-07	SLAMF1_F24
643559	cg14218629	-2.55454937862556e-06	SLAMF1_F24
643560	cg23971451	2.85782506668343e-06	SLAMF1_F24
643561	cg15752292	-1.62169792547395e-07	SLAMF1_F24
643562	cg10596651	-9.04679497037595e-07	SLAMF1_F24
643563	cg25942106	-7.75688099751808e-06	SLAMF1_F24
643564	cg17873910	1.00175501321103e-06	SLAMF1_F24
643565	cg26955275	2.9316902340642e-06	SLAMF1_F24
643566	cg23537956	2.84229336344039e-06	SLAMF1_F24
643567	cg13734137	-5.07586654202231e-06	SLAMF1_F24
643568	cg17940495	8.09341152733393e-06	SLAMF1_F24
643569	cg17110586	5.39231881060172e-06	SLAMF1_F24
643570	cg02326949	9.54683833223936e-07	SLAMF1_F24
643571	cg26426488	3.09935387473748e-07	SLAMF1_F24
643572	cg17524078	2.24476151605012e-06	SLAMF1_F24
643573	cg24359986	7.03284177172089e-06	SLAMF1_F24
643574	cg03546240	-1.5734536496927e-06	SLAMF1_F24
643575	cg15926738	-2.19556688982563e-07	SLAMF1_F24
643576	cg14912143	-2.53890007296674e-06	SLAMF1_F24
643577	cg04690674	-1.19502688281257e-06	SLAMF1_F24
643578	cg16125109	-3.87729685708253e-06	SLAMF1_F24
643579	cg11668876	-5.45394700630539e-06	SLAMF1_F24
643580	cg27281670	-4.31253272791567e-07	SLAMF1_F24
643581	cg25117787	-2.49927934550425e-06	SLAMF1_F24
643582	cg26252703	-1.05740848132259e-06	SLAMF1_F24
643583	cg26201727	-1.86241239386001e-06	SLAMF1_F24
643584	cg22321065	7.86573159174926e-07	SLAMF1_F24
643585	cg01493617	1.54157924516468e-07	SLAMF1_F24
643586	cg10897932	3.02572418502339e-06	SLAMF1_F24
643587	cg10954931	-2.32737728198804e-06	SLAMF1_F24
643588	cg25060657	-2.77745738029051e-06	SLAMF1_F24
643589	cg21037109	1.10465257643988e-05	SLAMF1_F24
643590	cg18314140	-3.60471065243396e-07	SLAMF1_F24
643591	cg23597001	-2.03876401343013e-06	SLAMF1_F24
643592	cg04866173	-9.96070410833846e-06	SLAMF1_F24
643593	cg04818040	1.41207719712791e-06	SLAMF1_F24
643594	cg20359519	4.70997264730906e-06	SLAMF1_F24
643595	cg25080229	3.95687863243528e-06	SLAMF1_F24
643596	cg08996445	1.45331102229482e-06	SLAMF1_F24
643597	cg16005729	-1.93956636670089e-06	SLAMF1_F24
643598	cg18522626	-1.13428264290683e-06	SLAMF1_F24
643599	cg16785359	-3.48557587109509e-06	SLAMF1_F24
643600	cg12896652	-8.55175581782888e-07	SLAMF1_F24
643601	cg21951216	1.45551307586761e-07	SLAMF1_F24
643602	cg09208331	-1.46894207157117e-05	SLAMF1_F24
643603	cg07564659	1.20494152922714e-05	SLAMF1_F24
643604	cg23755639	1.08688591669723e-06	SLAMF1_F24
643605	cg14661475	3.61801693475948e-07	SLAMF1_F24
643606	cg13122448	-3.39498943302532e-06	SLAMF1_F24
643607	cg01033194	-1.35460154463737e-06	SLAMF1_F24
643608	cg22549149	-4.78191815232722e-06	SLAMF1_F24
643609	cg16395205	1.44101967634007e-06	SLAMF1_F24
643610	cg13331936	-3.97295273569959e-08	SLAMF1_F24
643611	cg06634637	2.22737115074952e-06	SLAMF1_F24
643612	cg23973215	3.80427211573289e-06	SLAMF1_F24
643613	cg21766902	-7.25985403913128e-07	SLAMF1_F24
643614	cg02995493	-2.20896105976534e-06	SLAMF1_F24
643615	cg11576513	-1.45136090744602e-06	SLAMF1_F24
643616	ch.11.2683828R	8.69736676996807e-07	SLAMF1_F24
643617	cg07778042	3.53462678214719e-06	SLAMF1_F24
643618	cg23919827	-1.62357472896766e-06	SLAMF1_F24
643619	cg17488985	-3.55380878507446e-07	SLAMF1_F24
643620	cg12475976	-1.43981291993644e-07	SLAMF1_F24
643621	cg02467054	-1.2103817170448e-07	SLAMF1_F24
643622	cg05343453	6.91014198267737e-07	SLAMF1_F24
643623	cg12510568	4.76740389395489e-06	SLAMF1_F24
643624	cg22517527	5.80967730060558e-06	SLAMF1_F24
643625	cg13822158	-2.86931997239975e-08	SLAMF1_F24
643626	cg00212909	-5.7043150385813e-07	SLAMF1_F24
643627	cg11618795	-2.72531896737876e-05	SLAMF1_F24
643628	cg06642578	1.36423173204905e-07	SLAMF1_F24
643629	cg13690126	1.37560377253773e-06	SLAMF1_F24
643630	cg00706450	3.06692135881293e-06	SLAMF1_F24
643631	cg10781413	8.34967159622869e-06	SLAMF1_F24
643632	cg04467407	4.06529058451681e-07	SLAMF1_F24
643633	cg13862210	-1.52847522248211e-07	SLAMF1_F24
643634	cg20428596	1.04288589478207e-06	SLAMF1_F24
643635	cg26172385	-6.49016235208119e-08	SLAMF1_F24
643636	cg13160593	-1.73076494243058e-06	SLAMF1_F24
643637	cg00498820	-1.28426400246853e-09	SLAMF1_F24
643638	cg08454936	-6.64519814251914e-07	SLAMF1_F24
643639	cg17739936	-2.30973668661373e-06	SLAMF1_F24
643640	cg01272296	3.13619408294429e-07	SLAMF1_F24
643641	cg18327998	2.22858860504264e-06	SLAMF1_F24
643642	cg12734151	1.81576723274124e-06	SLAMF1_F24
643643	cg02500533	-2.3590552736866e-06	SLAMF1_F24
643644	cg00907020	2.41424522159323e-06	SLAMF1_F24
643645	cg04684129	-2.48426499315691e-06	SLAMF1_F24
643646	cg08773955	-4.5960450471175e-07	SLAMF1_F24
643647	cg21789564	1.22165229444434e-07	SLAMF1_F24
643648	cg17921589	1.45338077984466e-06	SLAMF1_F24
643649	cg24821985	9.05227276654823e-07	SLAMF1_F24
643650	cg09332438	5.84767648932568e-06	SLAMF1_F24
643651	cg11290949	-1.75474709655863e-05	SLAMF1_F24
643652	cg13168437	-2.5265360896404e-07	SLAMF1_F24
643653	cg08877624	-2.07996385387372e-06	SLAMF1_F24
643654	cg08706628	8.01873217701937e-07	SLAMF1_F24
643655	cg27451484	2.05599401432003e-06	SLAMF1_F24
643656	cg10373030	3.67924696244379e-06	SLAMF1_F24
643657	cg14538157	2.33746825851701e-06	SLAMF1_F24
643658	cg14459710	-6.01332657288525e-07	SLAMF1_F24
643659	cg02610851	-1.72111908274789e-06	SLAMF1_F24
643660	cg06961275	1.02290868724325e-05	SLAMF1_F24
643661	cg15439455	-1.9920934592145e-06	SLAMF1_F24
643662	cg15739717	-3.60785840890848e-07	SLAMF1_F24
643663	cg02879798	9.55260986987749e-08	SLAMF1_F24
643664	cg10330187	7.54497661429387e-06	SLAMF1_F24
643665	cg00833187	-2.97406179623329e-06	SLAMF1_F24
643666	cg20536716	-2.71466844247401e-07	SLAMF1_F24
643667	cg05130481	2.41176346581302e-07	SLAMF1_F24
643668	cg03745746	-3.58980178621624e-06	SLAMF1_F24
643669	cg24448633	-8.81097209170742e-07	SLAMF1_F24
643670	cg20353001	-8.92441110189334e-06	SLAMF1_F24
643671	cg26404867	4.16802589331357e-07	SLAMF1_F24
643672	cg17075808	1.7484650748989e-06	SLAMF1_F24
643673	cg04861468	-1.35191456025192e-07	SLAMF1_F24
643674	cg06015733	8.09610100130223e-07	SLAMF1_F24
643675	cg13362147	-1.05738968220548e-06	SLAMF1_F24
643676	cg26785896	1.11687823342624e-06	SLAMF1_F24
643677	cg09225336	-2.45403512980752e-07	SLAMF1_F24
643678	cg26051001	2.41226897792667e-06	SLAMF1_F24
643679	cg02517825	-4.11514989114032e-08	SLAMF1_F24
643680	cg17915752	1.27624278372816e-06	SLAMF1_F24
643681	cg21194726	-1.37508382052349e-06	SLAMF1_F24
643682	cg18863333	6.71211164891616e-07	SLAMF1_F24
643683	cg13167102	1.865759379841e-06	SLAMF1_F24
643684	cg25299708	-1.83066212701443e-07	SLAMF1_F24
643685	cg09565310	1.00914796468024e-06	SLAMF1_F24
643686	cg12326934	3.17266572128717e-07	SLAMF1_F24
643687	cg18978674	-3.30695782550271e-06	SLAMF1_F24
643688	cg11911622	-3.69292821570912e-06	SLAMF1_F24
643689	cg11013132	1.45862681460443e-06	SLAMF1_F24
643690	cg12342488	-1.57772907302425e-07	SLAMF1_F24
643691	cg13378048	-1.05221643503483e-07	SLAMF1_F24
643692	cg18008653	2.3831819561142e-06	SLAMF1_F24
643693	cg26581964	1.35780639298298e-07	SLAMF1_F24
643694	cg21487342	-1.5797481906095e-06	SLAMF1_F24
643695	cg15675643	6.45795319635173e-07	SLAMF1_F24
643696	cg02440562	5.40923728259662e-06	SLAMF1_F24
643697	cg05502787	7.43116839140466e-07	SLAMF1_F24
643698	cg27000487	-5.53658342444042e-06	SLAMF1_F24
643699	cg16084141	-3.88611288375937e-06	SLAMF1_F24
643700	cg10597115	-1.40795237154144e-06	SLAMF1_F24
643701	cg27422512	-8.38581933673802e-07	SLAMF1_F24
643702	cg02885925	-3.29213507594513e-07	SLAMF1_F24
643703	cg06331268	1.17627994382649e-06	SLAMF1_F24
643704	cg12000458	-1.54443962324944e-06	SLAMF1_F24
643705	cg13609307	1.85711240851998e-06	SLAMF1_F24
643706	cg09510416	-2.55297094687527e-06	SLAMF1_F24
643707	cg13683194	-6.36208564286669e-06	SLAMF1_F24
643708	cg16919615	-1.16489414528687e-06	SLAMF1_F24
643709	cg26993105	-6.84164120873174e-07	SLAMF1_F24
643710	cg14530295	-1.11562024055277e-06	SLAMF1_F24
643711	cg10177795	6.09288779940442e-06	SLAMF1_F24
643712	cg11123422	-3.5020079578804e-06	SLAMF1_F24
643713	cg21995816	-2.80202234690597e-06	SLAMF1_F24
643714	cg13398658	-3.48232699870984e-06	SLAMF1_F24
643715	cg25945504	6.56849430262333e-07	SLAMF1_F24
643716	cg11352430	-1.32280819899175e-06	SLAMF1_F24
643717	cg01833689	1.06007160204482e-07	SLAMF1_F24
643718	cg27504643	-1.70151001366691e-06	SLAMF1_F24
643719	cg00796360	-1.055709108038e-06	SLAMF1_F24
643720	cg14724072	6.74724435364971e-07	SLAMF1_F24
643721	cg17835207	4.9039545671464e-06	SLAMF1_F24
643722	cg16134430	-1.72511885118029e-07	SLAMF1_F24
643723	cg24582198	-5.0800125099695e-08	SLAMF1_F24
643724	cg15109950	1.66211269476627e-06	SLAMF1_F24
643725	cg24967099	3.78922350858783e-06	SLAMF1_F24
643726	cg07094724	-1.09280214366137e-06	SLAMF1_F24
643727	cg24181216	2.6662874489751e-06	SLAMF1_F24
643728	cg15826479	-5.02143092193413e-06	SLAMF1_F24
643729	cg06319785	1.303978868817e-06	SLAMF1_F24
643730	cg14420357	5.89813980174265e-06	SLAMF1_F24
643731	cg15332359	2.77948899448467e-06	SLAMF1_F24
643732	cg11052535	-2.2929479083922e-06	SLAMF1_F24
643733	cg23231815	1.19273678092247e-06	SLAMF1_F24
643734	cg18143757	5.9201645668961e-07	SLAMF1_F24
643735	cg02801886	-2.14768397034406e-06	SLAMF1_F24
643736	cg08831762	-1.62091835634101e-05	SLAMF1_F24
643737	cg15207885	-1.95657162784943e-06	SLAMF1_F24
643738	cg19748684	3.47856372562183e-07	SLAMF1_F24
643739	cg24091315	-3.38204567094993e-06	SLAMF1_F24
643740	cg10687354	-1.15209920673041e-06	SLAMF1_F24
643741	cg14753042	-1.60090077620879e-06	SLAMF1_F24
643742	cg17631534	-1.51811765305477e-06	SLAMF1_F24
643743	cg25115434	-4.2384331226487e-06	SLAMF1_F24
643744	cg04777212	5.91275651601844e-06	SLAMF1_F24
643745	cg14168755	4.83225114280877e-06	SLAMF1_F24
643746	cg20910746	-1.81522100854169e-06	SLAMF1_F24
643747	cg25386247	1.20741796534154e-06	SLAMF1_F24
643748	cg18483549	7.00373068339059e-06	SLAMF1_F24
643749	cg11640756	1.00540147941761e-06	SLAMF1_F24
643750	cg07637584	7.94570355799616e-06	SLAMF1_F24
643751	cg08368938	-3.75932538886836e-09	SLAMF1_F24
643752	cg20494686	-3.911315060022e-06	SLAMF1_F24
643753	cg09377704	1.91119501017198e-06	SLAMF1_F24
643754	cg02495767	2.98417193322886e-06	SLAMF1_F24
643755	cg25188701	8.01350877021065e-06	SLAMF1_F24
643756	cg14871678	-6.22469355692136e-07	SLAMF1_F24
643757	cg04500377	-6.97637771385309e-06	SLAMF1_F24
643758	cg00002186	4.33023528999149e-06	SLAMF1_F24
643759	cg18356448	9.46103790241806e-06	SLAMF1_F24
643760	cg26548718	3.61882903958989e-06	SLAMF1_F24
643761	cg06344268	-1.43295497157301e-07	SLAMF1_F24
643762	cg09789229	1.21167406011547e-06	SLAMF1_F24
643763	cg04122904	-5.11704936843305e-07	SLAMF1_F24
643764	cg08847748	1.07679442909999e-06	SLAMF1_F24
643765	cg24545125	3.89269907140245e-07	SLAMF1_F24
643766	cg13373351	3.22117190109619e-06	SLAMF1_F24
643767	cg14131256	4.75805770208373e-06	SLAMF1_F24
643768	cg20073587	-4.88743771674911e-06	SLAMF1_F24
643769	cg12237286	4.27300011394343e-06	SLAMF1_F24
643770	cg27631817	-5.9476865351446e-06	SLAMF1_F24
643771	cg04137004	-1.16997732140432e-06	SLAMF1_F24
643772	cg21779016	6.01594672564823e-07	SLAMF1_F24
643773	cg06649165	-7.26062386074188e-06	SLAMF1_F24
643774	cg15575683	2.87204315706105e-06	SLAMF1_F24
643775	cg10779777	-8.27251105868355e-07	SLAMF1_F24
643776	cg17623345	6.27190548211437e-07	SLAMF1_F24
643777	cg25556464	-6.41810878682261e-06	SLAMF1_F24
643778	cg05499037	-4.85222836512079e-07	SLAMF1_F24
643779	cg20895054	3.15222275039955e-06	SLAMF1_F24
643780	cg04133572	4.58173314353291e-07	SLAMF1_F24
643781	cg03284554	-3.96832869376356e-06	SLAMF1_F24
643782	cg20403541	7.65070608121556e-08	SLAMF1_F24
643783	cg17897572	-6.02398557340621e-08	SLAMF1_F24
643784	cg16353907	7.69101726262363e-06	SLAMF1_F24
643785	cg02066144	-1.52137884349835e-06	SLAMF1_F24
643786	cg14046558	-1.2923057300586e-07	SLAMF1_F24
643787	cg06281665	1.41078548452734e-06	SLAMF1_F24
643788	cg16529795	-1.63731301047679e-06	SLAMF1_F24
643789	cg23992284	5.77478941300847e-07	SLAMF1_F24
643790	cg02607605	1.46681439455174e-07	SLAMF1_F24
643791	cg01280081	-1.05276634316135e-06	SLAMF1_F24
643792	cg00504705	-4.19981876434085e-07	SLAMF1_F24
643793	cg14097153	6.710712758661e-06	SLAMF1_F24
643794	cg09456297	9.65245986538137e-08	SLAMF1_F24
643795	cg15123499	-5.09658522436317e-06	SLAMF1_F24
643796	cg04066626	3.68437488574829e-06	SLAMF1_F24
643797	cg25032096	-1.20175494219724e-06	SLAMF1_F24
643798	cg27012108	-1.69521682544474e-06	SLAMF1_F24
643799	cg16551326	5.48847834308547e-07	SLAMF1_F24
643800	cg25603603	-1.83736918853628e-07	SLAMF1_F24
643801	cg08017485	-8.48408329093736e-08	SLAMF1_F24
643802	cg11371706	1.26896492111745e-08	SLAMF1_F24
643803	cg06638156	1.17110002945204e-06	SLAMF1_F24
643804	cg16584911	1.6514162704499e-06	SLAMF1_F24
643805	cg23205575	-1.30117703301733e-06	SLAMF1_F24
643806	cg13683183	1.61920692713107e-06	SLAMF1_F24
643807	cg19132586	3.30304737629135e-06	SLAMF1_F24
643808	cg13035535	3.22138861683567e-06	SLAMF1_F24
643809	cg04063756	5.5447106217613e-06	SLAMF1_F24
643810	cg02681232	1.61564766217815e-06	SLAMF1_F24
643811	cg13456470	1.67686746744397e-05	SLAMF1_F24
643812	cg18123037	6.95614292354026e-07	SLAMF1_F24
643813	cg17297745	-8.30186034642068e-06	SLAMF1_F24
643814	cg14336361	8.0715111361553e-07	SLAMF1_F24
643815	cg14858675	9.3455173104634e-06	SLAMF1_F24
643816	cg25762704	3.57112365195176e-07	SLAMF1_F24
643817	cg21066622	-1.88429692012969e-06	SLAMF1_F24
643818	cg06362895	3.07101476035874e-05	SLAMF1_F24
643819	cg10181877	-2.02037703647706e-06	SLAMF1_F24
643820	cg27022372	-2.43627586552248e-06	SLAMF1_F24
643821	cg20921675	-1.63935651121429e-06	SLAMF1_F24
643822	cg18087395	-1.20299741252133e-05	SLAMF1_F24
643823	cg26363039	4.07975350125599e-06	SLAMF1_F24
643824	cg04528888	-1.08632650925515e-06	SLAMF1_F24
643825	cg15115224	1.62803888547376e-06	SLAMF1_F24
643826	cg20681798	-2.62764705167689e-06	SLAMF1_F24
643827	cg24434938	-4.16327060127423e-06	SLAMF1_F24
643828	cg03340014	2.01175771003463e-06	SLAMF1_F24
643829	cg24239882	5.49075373676736e-07	SLAMF1_F24
643830	cg14207589	4.65001466306333e-06	SLAMF1_F24
643831	cg01078446	-2.29985964548351e-07	SLAMF1_F24
643832	cg10612681	-2.31863346554554e-07	SLAMF1_F24
643833	cg07120858	-9.07336283838256e-06	SLAMF1_F24
643834	cg22111730	-2.47053844348529e-06	SLAMF1_F24
643835	cg01477682	6.21420896128223e-06	SLAMF1_F24
643836	cg16929960	-1.0199691127014e-07	SLAMF1_F24
643837	cg00744443	-1.42526395336448e-06	SLAMF1_F24
643838	cg13064897	-1.12258129874061e-07	SLAMF1_F24
643839	cg20342082	6.43035477539022e-07	SLAMF1_F24
643840	cg12123692	1.34312596792563e-06	SLAMF1_F24
643841	cg00020622	-1.75707765350601e-07	SLAMF1_F24
643842	cg06070958	3.05922564931962e-06	SLAMF1_F24
643843	ch.20.940469R	6.35204916168218e-07	SLAMF1_F24
643844	cg22661234	-8.67983226080847e-06	SLAMF1_F24
643845	cg18670235	-5.12267115509121e-06	SLAMF1_F24
643846	cg11706790	1.26929417137025e-06	SLAMF1_F24
643847	cg25520212	-2.61270485101216e-06	SLAMF1_F24
643848	cg20073153	3.15403389973264e-06	SLAMF1_F24
643849	cg14298589	2.01147232057024e-06	SLAMF1_F24
643850	cg12912663	1.03359774920156e-08	SLAMF1_F24
643851	cg16196968	-6.42021322457204e-07	SLAMF1_F24
643852	cg07780377	-1.20749736887394e-05	SLAMF1_F24
643853	cg16614984	4.01450679754487e-06	SLAMF1_F24
643854	cg20914527	5.44578219544086e-06	SLAMF1_F24
643855	cg19905587	-1.24364885976669e-06	SLAMF1_F24
643856	cg11926610	1.48650061006541e-06	SLAMF1_F24
643857	cg21861651	-7.29888780463921e-06	SLAMF1_F24
643858	cg09231412	-5.76102621842739e-07	SLAMF1_F24
643859	cg23206929	-1.3527830028242e-06	SLAMF1_F24
643860	cg18076755	-9.61373586837555e-07	SLAMF1_F24
643861	cg05996224	2.62718707170238e-06	SLAMF1_F24
643862	cg04724659	1.89468443393629e-06	SLAMF1_F24
643863	cg21684318	-5.39411977760018e-06	SLAMF1_F24
643864	cg19552440	-1.45579921169111e-06	SLAMF1_F24
643865	cg01127312	2.73525010126021e-06	SLAMF1_F24
643866	cg09300029	2.52891758139208e-06	SLAMF1_F24
643867	cg10595773	-1.20070605282797e-05	SLAMF1_F24
643868	cg25309212	-4.56375936257481e-08	SLAMF1_F24
643869	cg15056114	2.87460759468367e-06	SLAMF1_F24
643870	cg25300167	-3.7911037070795e-06	SLAMF1_F24
643871	cg03409395	1.12865986778452e-06	SLAMF1_F24
643872	cg08136747	-2.77919295579389e-08	SLAMF1_F24
643873	cg27374199	2.55391441115242e-06	SLAMF1_F24
643874	cg13241457	1.08011344314793e-06	SLAMF1_F24
643875	cg00336028	7.70573086386231e-06	SLAMF1_F24
643876	cg11193201	3.59250780112834e-06	SLAMF1_F24
643877	cg11481443	-6.32152604550727e-07	SLAMF1_F24
643878	cg18669815	6.2673971664784e-07	SLAMF1_F24
643879	cg20720876	3.03715517772755e-07	SLAMF1_F24
643880	cg24716343	9.23633316749598e-09	SLAMF1_F24
643881	cg26344798	1.45909126468533e-07	SLAMF1_F24
643882	cg26229895	-1.39320001687385e-06	SLAMF1_F24
643883	cg13442656	1.00637575442012e-06	SLAMF1_F24
643884	cg10325143	-4.80853136914124e-06	SLAMF1_F24
643885	cg12308570	-4.13270364701388e-06	SLAMF1_F24
643886	cg05713666	3.2242431117175e-06	SLAMF1_F24
643887	cg01081765	-4.91163846656895e-07	SLAMF1_F24
643888	cg01964650	-3.57039976344196e-06	SLAMF1_F24
643889	cg03214622	1.87814364598337e-06	SLAMF1_F24
643890	cg24033859	-1.91213305088663e-07	SLAMF1_F24
643891	cg09088508	-8.30048329569295e-08	SLAMF1_F24
643892	cg05640431	-6.49462421984313e-08	SLAMF1_F24
643893	cg04048887	-2.83606626809608e-07	SLAMF1_F24
643894	cg03807602	3.81716694477539e-06	SLAMF1_F24
643895	cg02236847	-2.00833367434555e-07	SLAMF1_F24
643896	cg14058869	2.8401339856396e-06	SLAMF1_F24
643897	cg02919030	-6.75171165967161e-07	SLAMF1_F24
643898	cg14402856	2.23741291458975e-06	SLAMF1_F24
643899	cg16334840	1.01791389169321e-08	SLAMF1_F24
643900	cg16661579	-3.13049847300093e-08	SLAMF1_F24
643901	cg10739104	-6.60859783307124e-06	SLAMF1_F24
643902	cg18807144	-5.02695800949319e-07	SLAMF1_F24
643903	cg11321178	-3.57239354573682e-06	SLAMF1_F24
643904	cg11936817	3.5624954366765e-06	SLAMF1_F24
643905	cg05103524	5.25652459378453e-06	SLAMF1_F24
643906	cg14513031	4.43616709992329e-06	SLAMF1_F24
643907	cg11746684	3.54958740787995e-06	SLAMF1_F24
643908	cg03309760	1.68886750991707e-06	SLAMF1_F24
643909	cg26109638	8.99379983652642e-07	SLAMF1_F24
643910	cg19437278	2.14171306721179e-06	SLAMF1_F24
643911	cg24959158	3.16070859293398e-07	SLAMF1_F24
643912	cg11802843	1.0486690368711e-06	SLAMF1_F24
643913	cg03182000	7.73040402113657e-06	SLAMF1_F24
643914	cg27064605	-1.69560855755845e-06	SLAMF1_F24
643915	cg00097081	-4.46947374775627e-07	SLAMF1_F24
643916	cg08576823	9.89945990152137e-06	SLAMF1_F24
643917	cg07640390	2.2255329300051e-06	SLAMF1_F24
643918	cg11900591	-4.14354808911174e-06	SLAMF1_F24
643919	cg17817521	5.68563351804679e-06	SLAMF1_F24
643920	cg01878750	2.20652349343198e-06	SLAMF1_F24
643921	cg20024192	-9.38281060077265e-08	SLAMF1_F24
643922	cg11644717	-6.78999206091502e-08	SLAMF1_F24
643923	cg25783099	3.98427657299281e-06	SLAMF1_F24
643924	cg17992034	7.02066701220107e-06	SLAMF1_F24
643925	cg21846903	5.97072576523022e-06	SLAMF1_F24
643926	cg01660591	7.90160407743322e-08	SLAMF1_F24
643927	cg17818756	3.98598709134547e-06	SLAMF1_F24
643928	cg16202600	5.87300542268828e-06	SLAMF1_F24
643929	cg18580265	7.59412492788002e-08	SLAMF1_F24
643930	cg02361459	-6.00968205900562e-06	SLAMF1_F24
643931	cg05193584	8.84084003255519e-08	SLAMF1_F24
643932	cg16650245	-3.02132858887284e-06	SLAMF1_F24
643933	cg17098093	-2.9776815586266e-06	SLAMF1_F24
643934	cg01201279	2.65482772509659e-06	SLAMF1_F24
643935	cg13756369	-9.00797127420379e-07	SLAMF1_F24
643936	cg22074304	-4.87695817252179e-06	SLAMF1_F24
643937	cg22124648	-8.25692824475485e-07	SLAMF1_F24
643938	cg10718521	-1.24496672169948e-06	SLAMF1_F24
643939	cg25634977	1.5881696259653e-06	SLAMF1_F24
643940	cg07079231	5.55821416637484e-06	SLAMF1_F24
643941	cg00724095	1.06643550506408e-06	SLAMF1_F24
643942	cg09779544	-4.55406454804042e-06	SLAMF1_F24
643943	cg05117124	5.01541212795191e-07	SLAMF1_F24
643944	cg08399017	1.09432507822738e-06	SLAMF1_F24
643945	cg05491843	-3.4608139072123e-07	SLAMF1_F24
643946	cg24737094	-6.68060615032961e-07	SLAMF1_F24
643947	cg18216571	1.5925564786758e-06	SLAMF1_F24
643948	cg10573136	2.34124802178476e-06	SLAMF1_F24
643949	cg09473745	2.96358880835934e-06	SLAMF1_F24
643950	cg00754900	-3.80256544521907e-07	SLAMF1_F24
643951	cg26286839	-4.83872050438322e-06	SLAMF1_F24
643952	cg18303555	-5.86427617463608e-07	SLAMF1_F24
643953	cg17241841	-1.02747545295458e-06	SLAMF1_F24
643954	cg18709325	7.70272288546898e-07	SLAMF1_F24
643955	cg26260291	-1.24862083578614e-06	SLAMF1_F24
643956	cg22588692	-2.80583254966796e-06	SLAMF1_F24
643957	cg20112214	4.48192583193428e-07	SLAMF1_F24
643958	cg27447918	-2.70266275136553e-07	SLAMF1_F24
643959	cg22348261	-5.98573713600842e-06	SLAMF1_F24
643960	cg08053901	3.61033026417901e-06	SLAMF1_F24
643961	cg07611693	-3.15922038780278e-06	SLAMF1_F24
643962	cg13526474	3.328581492139e-06	SLAMF1_F24
643963	cg07025505	1.82849979986346e-06	SLAMF1_F24
643964	cg15090198	2.98701754267641e-06	SLAMF1_F24
643965	cg16301215	1.86469536388731e-07	SLAMF1_F24
643966	cg10878461	-1.65470413592347e-05	SLAMF1_F24
643967	cg06061692	-6.83171220875321e-07	SLAMF1_F24
643968	cg00912722	-3.61637701482155e-08	SLAMF1_F24
643969	cg03509655	-4.5531175855504e-06	SLAMF1_F24
643970	cg13060454	-1.11893706855504e-06	SLAMF1_F24
643971	cg13593479	2.60037882690087e-07	SLAMF1_F24
643972	cg23453322	-1.78252145849319e-06	SLAMF1_F24
643973	cg10287556	-7.53173449045253e-07	SLAMF1_F24
643974	cg00561755	3.2546342867341e-06	SLAMF1_F24
643975	cg12439251	1.48423210923137e-06	SLAMF1_F24
643976	cg02172133	-4.55960451531408e-07	SLAMF1_F24
643977	cg00873414	3.79398842242227e-06	SLAMF1_F24
643978	cg13043400	-2.02129131047083e-06	SLAMF1_F24
643979	cg19936585	-1.553850190626e-06	SLAMF1_F24
643980	cg00613895	-1.66351103901274e-07	SLAMF1_F24
643981	cg21205222	-6.02506824146856e-08	SLAMF1_F24
643982	cg07293401	-1.25985241686712e-06	SLAMF1_F24
643983	cg19548502	6.18322460999883e-06	SLAMF1_F24
643984	cg22658311	2.59299063597416e-06	SLAMF1_F24
643985	cg16967646	1.35521592150815e-06	SLAMF1_F24
643986	cg15008587	-3.23779399421347e-06	SLAMF1_F24
643987	cg25571095	1.54012506207079e-06	SLAMF1_F24
643988	cg25716428	-1.1127972134254e-06	SLAMF1_F24
643989	cg13996155	2.10650374034072e-07	SLAMF1_F24
643990	cg19567339	3.5520356223847e-06	SLAMF1_F24
643991	cg01512506	-1.33924701320111e-06	SLAMF1_F24
643992	cg19602614	7.08532150953496e-07	SLAMF1_F24
643993	cg24826077	-3.9430785131523e-07	SLAMF1_F24
643994	cg24777356	3.49356128272933e-06	SLAMF1_F24
643995	cg09815275	-2.01921555416779e-06	SLAMF1_F24
643996	cg10105681	1.07634645642196e-06	SLAMF1_F24
643997	cg12821702	-7.33565821376425e-07	SLAMF1_F24
643998	cg24121718	1.38618328266915e-06	SLAMF1_F24
643999	cg06646128	-5.03023576251814e-06	SLAMF1_F24
644000	cg18484665	-1.84916690796657e-06	SLAMF1_F24
644001	cg21886268	2.33377625036236e-06	SLAMF1_F24
644002	cg00412189	-1.93513611663917e-06	SLAMF1_F24
644003	cg21096141	-1.92954907672638e-06	SLAMF1_F24
644004	cg01854420	-1.00182973363818e-07	SLAMF1_F24
644005	cg15622015	-9.5796694679244e-07	SLAMF1_F24
644006	cg02820836	-1.86217860055253e-06	SLAMF1_F24
644007	cg22153527	-6.5533898794572e-07	SLAMF1_F24
644008	cg20655342	-6.77342044255516e-07	SLAMF1_F24
644009	cg20734092	-1.8591305845039e-06	SLAMF1_F24
644010	cg21938532	-5.83810768879426e-06	SLAMF1_F24
644011	cg12305019	2.46282024241271e-06	SLAMF1_F24
644012	cg17408498	-3.30137049926249e-06	SLAMF1_F24
644013	cg04153923	-1.46796326509681e-06	SLAMF1_F24
644014	cg13907633	-5.00904085688384e-06	SLAMF1_F24
644015	cg16031039	1.01295464450211e-06	SLAMF1_F24
644016	cg16106421	1.08207100012782e-07	SLAMF1_F24
644017	cg04215703	1.88983171235621e-06	SLAMF1_F24
644018	cg16993620	5.23075224017625e-06	SLAMF1_F24
644019	cg12011299	1.29591666211392e-05	SLAMF1_F24
644020	cg14404164	-1.02275856895161e-05	SLAMF1_F24
644021	cg16726026	5.97209797747163e-06	SLAMF1_F24
644022	cg17266233	-6.60082565008495e-07	SLAMF1_F24
644023	cg19877840	2.13471627154467e-07	SLAMF1_F24
644024	cg14938677	-1.21061672073931e-06	SLAMF1_F24
644025	cg05464572	3.33937388594807e-06	SLAMF1_F24
644026	cg25316429	5.99535337414505e-08	SLAMF1_F24
644027	cg16342895	-1.02184388648648e-06	SLAMF1_F24
644028	cg20213005	1.15083038690835e-06	SLAMF1_F24
644029	cg00285394	3.35748507845001e-06	SLAMF1_F24
644030	cg24242708	-1.53573549321007e-06	SLAMF1_F24
644031	cg09653949	-1.08484516989582e-06	SLAMF1_F24
644032	cg27014037	8.88953748733695e-07	SLAMF1_F24
644033	cg10969408	3.66228971304957e-06	SLAMF1_F24
644034	cg17880403	8.68720800502324e-07	SLAMF1_F24
644035	cg21095983	-1.24336215333309e-06	SLAMF1_F24
644036	cg21640198	1.31925943901232e-05	SLAMF1_F24
644037	cg15835363	-5.38811345811838e-08	SLAMF1_F24
644038	cg22432579	-1.03197036287218e-06	SLAMF1_F24
644039	cg00681662	6.10482499859201e-08	SLAMF1_F24
644040	cg21413947	1.94830474210564e-06	SLAMF1_F24
644041	cg11671940	-8.90627764398813e-06	SLAMF1_F24
644042	cg19999161	1.68295790283833e-06	SLAMF1_F24
644043	cg27173965	-2.22480779798965e-06	SLAMF1_F24
644044	cg20270599	-2.45378407436363e-06	SLAMF1_F24
644045	cg03199330	-4.41634249952309e-06	SLAMF1_F24
644046	cg15237451	-2.61613142257567e-06	SLAMF1_F24
644047	cg01875589	-1.86578926220227e-06	SLAMF1_F24
644048	cg12635848	1.04576250504078e-05	SLAMF1_F24
644049	cg08857967	2.60801859105473e-06	SLAMF1_F24
644050	cg23021259	5.85305884300177e-06	SLAMF1_F24
644051	cg06777175	3.47454512819116e-06	SLAMF1_F24
644052	cg08991373	4.77751328728246e-06	SLAMF1_F24
644053	cg01709665	-1.11371679574915e-05	SLAMF1_F24
644054	cg26617534	-9.38012499556871e-07	SLAMF1_F24
644055	cg13747246	5.75808042178176e-07	SLAMF1_F24
644056	cg04291685	3.50562462689991e-06	SLAMF1_F24
644057	cg13932035	8.29499304566872e-07	SLAMF1_F24
644058	cg03393340	-9.84359888025704e-06	SLAMF1_F24
644059	cg19834045	-5.22892077379635e-07	SLAMF1_F24
644060	cg21420086	-7.37363900230725e-07	SLAMF1_F24
644061	cg05366272	-1.39968998505066e-06	SLAMF1_F24
644062	cg12468192	1.18208493005988e-06	SLAMF1_F24
644063	cg08452008	3.11848720687152e-07	SLAMF1_F24
644064	cg15519118	1.93498200424808e-07	SLAMF1_F24
644065	cg10092271	2.11409871666809e-07	SLAMF1_F24
644066	cg22687795	4.01477917304853e-06	SLAMF1_F24
644067	cg08897392	1.28702841671169e-06	SLAMF1_F24
644068	cg01800286	-6.90636165996597e-06	SLAMF1_F24
644069	cg27001603	3.8618254100148e-06	SLAMF1_F24
644070	cg00569276	-2.80046115917664e-06	SLAMF1_F24
644071	cg04789950	-7.92883818582366e-08	SLAMF1_F24
644072	cg09514717	8.92498183609817e-07	SLAMF1_F24
644073	cg07049167	-6.11014289765004e-06	SLAMF1_F24
644074	cg25155679	5.82126116416706e-06	SLAMF1_F24
644075	cg07513789	-1.38835203301029e-06	SLAMF1_F24
644076	cg04851505	3.97239096935953e-07	SLAMF1_F24
644077	cg04081097	-1.20553551821997e-06	SLAMF1_F24
644078	cg08820454	-4.06023036881433e-06	SLAMF1_F24
644079	cg14704078	4.19628224438247e-06	SLAMF1_F24
644080	cg03741350	5.45376370185291e-07	SLAMF1_F24
644081	cg18613786	8.93085463592065e-06	SLAMF1_F24
644082	cg25069772	-2.25560426914857e-06	SLAMF1_F24
644083	cg04204452	5.05755316431779e-07	SLAMF1_F24
644084	cg06809252	-1.71181041768346e-06	SLAMF1_F24
644085	cg19952686	-1.71821425186305e-06	SLAMF1_F24
644086	cg01006371	2.99600957280994e-06	SLAMF1_F24
644087	cg13376352	-1.5578344280444e-06	SLAMF1_F24
644088	cg25380126	-3.17593675277335e-06	SLAMF1_F24
644089	cg21586296	-1.83491559594086e-07	SLAMF1_F24
644090	cg15185595	-3.33534418705795e-08	SLAMF1_F24
644091	cg02097479	-6.66950427263167e-06	SLAMF1_F24
644092	cg02324006	5.28915900450527e-06	SLAMF1_F24
644093	cg22116234	-5.22232638830907e-08	SLAMF1_F24
644094	cg22806527	6.92570780290646e-06	SLAMF1_F24
644095	cg01751472	2.4418612667634e-07	SLAMF1_F24
644096	cg04164924	9.2654419868954e-07	SLAMF1_F24
644097	cg11754900	1.32962885267901e-06	SLAMF1_F24
644098	cg05596278	1.13739251615891e-06	SLAMF1_F24
644099	cg07769452	-2.70498931973123e-08	SLAMF1_F24
644100	cg26200585	-9.31554186613145e-07	SLAMF1_F24
644101	cg18448977	2.20932491803878e-06	SLAMF1_F24
644102	cg06187764	3.20607215586877e-06	SLAMF1_F24
644103	cg18949794	1.30157087118807e-06	SLAMF1_F24
644104	cg15125667	-1.74153992002583e-06	SLAMF1_F24
644105	cg15497527	8.253891071669e-06	SLAMF1_F24
644106	cg23546356	-3.60374426259392e-06	SLAMF1_F24
644107	cg14979593	-1.10169855747297e-06	SLAMF1_F24
644108	cg21676707	-5.01663015299128e-06	SLAMF1_F24
644109	cg12299942	2.84800587047331e-06	SLAMF1_F24
644110	cg03977860	4.810002276393e-07	SLAMF1_F24
644111	cg20745186	-3.86292658093901e-06	SLAMF1_F24
644112	cg00151810	-4.98231727972112e-07	SLAMF1_F24
644113	cg02994654	5.21842045567952e-06	SLAMF1_F24
644114	cg27053692	-1.63294732964985e-07	SLAMF1_F24
644115	cg27035277	-2.70032219655865e-06	SLAMF1_F24
644116	cg08346914	3.3610656215961e-06	SLAMF1_F24
644117	cg20105233	-1.40829680126321e-07	SLAMF1_F24
644118	cg16118023	1.52350685446942e-07	SLAMF1_F24
644119	cg20776920	4.82485612596476e-08	SLAMF1_F24
644120	cg22374146	1.19832916066192e-06	SLAMF1_F24
644121	cg27331225	4.49678190244993e-08	SLAMF1_F24
644122	cg25393234	5.34557874733273e-06	SLAMF1_F24
644123	cg09609637	1.90589917511878e-06	SLAMF1_F24
644124	cg00034300	-3.15478607177785e-06	SLAMF1_F24
644125	cg00044448	-2.20105572215761e-06	SLAMF1_F24
644126	cg01773061	-4.04786392126208e-07	SLAMF1_F24
644127	cg11655556	-1.09148323230063e-06	SLAMF1_F24
644128	cg21711258	-8.41041485330486e-07	SLAMF1_F24
644129	cg24767956	2.40113956255289e-06	SLAMF1_F24
644130	cg11688820	2.87784530937124e-08	SLAMF1_F24
644131	cg11393647	6.01026692233996e-06	SLAMF1_F24
644132	cg05705046	1.08603173447468e-06	SLAMF1_F24
644133	cg08310325	-1.35558799414819e-06	SLAMF1_F24
644134	cg05919975	-1.23316866246454e-07	SLAMF1_F24
644135	cg10784597	8.48228495180388e-06	SLAMF1_F24
644136	cg12706484	-8.60783953026613e-07	SLAMF1_F24
644137	cg26619877	-9.98475798014771e-07	SLAMF1_F24
644138	cg08417730	-2.59579025760521e-07	SLAMF1_F24
644139	cg09931783	4.58247086121905e-06	SLAMF1_F24
644140	cg25350264	7.42361365818373e-07	SLAMF1_F24
644141	cg05335604	2.94914389927951e-06	SLAMF1_F24
644142	cg15954963	-9.50214021991764e-07	SLAMF1_F24
644143	cg18056212	6.53862817003785e-07	SLAMF1_F24
644144	cg01101221	-7.16604231380374e-07	SLAMF1_F24
644145	cg01665058	7.98833050936234e-06	SLAMF1_F24
644146	cg08163798	3.32589929804106e-06	SLAMF1_F24
644147	cg21238609	-5.00053372547756e-06	SLAMF1_F24
644148	cg22277996	1.02024607729531e-06	SLAMF1_F24
644149	cg19602670	2.86670605608412e-06	SLAMF1_F24
644150	cg01668008	-6.20191311979212e-06	SLAMF1_F24
644151	cg16459646	5.2848297508318e-06	SLAMF1_F24
644152	cg11320143	1.44782696731536e-07	SLAMF1_F24
644153	cg22894604	1.86451555550661e-06	SLAMF1_F24
644154	cg03354414	1.02081469875709e-05	SLAMF1_F24
644155	cg14899725	3.27693703856193e-06	SLAMF1_F24
644156	cg20442744	-1.12064344667839e-06	SLAMF1_F24
644157	cg23727943	-1.0904008905257e-06	SLAMF1_F24
644158	cg02050968	-3.07167669182932e-06	SLAMF1_F24
644159	cg19920761	-7.96990190408486e-07	SLAMF1_F24
644160	cg05955013	-1.63015326321694e-07	SLAMF1_F24
644161	cg00384539	4.08416051367035e-06	SLAMF1_F24
644162	cg22599124	-6.73459654603348e-06	SLAMF1_F24
644163	cg23811096	-1.41672472948538e-06	SLAMF1_F24
644164	cg07287963	-6.68242585983305e-06	SLAMF1_F24
644165	cg19742462	-2.94141371732732e-06	SLAMF1_F24
644166	cg18035323	1.01993446321145e-06	SLAMF1_F24
644167	cg13124842	-2.25357050508968e-07	SLAMF1_F24
644168	cg18376927	6.59693011519975e-07	SLAMF1_F24
644169	cg07109453	-1.8356701873567e-06	SLAMF1_F24
644170	cg17873413	-6.28130119715041e-07	SLAMF1_F24
644171	cg01419713	-2.42198905023789e-07	SLAMF1_F24
644172	cg23497569	2.97362026806517e-06	SLAMF1_F24
644173	cg01058902	-6.16697838068356e-06	SLAMF1_F24
644174	cg02945195	3.17878310522099e-06	SLAMF1_F24
644175	cg14227435	6.00388604210151e-07	SLAMF1_F24
644176	cg22024966	-8.24814507853865e-08	SLAMF1_F24
644177	cg18369288	2.11567585349751e-06	SLAMF1_F24
644178	cg18026479	6.88219918398559e-07	SLAMF1_F24
644179	cg04643588	-4.24332851826582e-07	SLAMF1_F24
644180	cg07498426	2.3460891678488e-07	SLAMF1_F24
644181	cg05815905	1.01975698063648e-06	SLAMF1_F24
644182	cg15625301	-2.8494954162495e-07	SLAMF1_F24
644183	cg00298796	-3.66754398873045e-07	SLAMF1_F24
644184	cg19570545	4.71267460469e-07	SLAMF1_F24
644185	cg25539628	1.1189987436296e-05	SLAMF1_F24
644186	cg16293569	-4.70010592740272e-06	SLAMF1_F24
644187	cg16109369	-3.59588335689363e-07	SLAMF1_F24
644188	cg15639776	-5.19620006745773e-07	SLAMF1_F24
644189	cg14717656	4.04615964280278e-06	SLAMF1_F24
644190	cg21361856	-2.58503882466531e-06	SLAMF1_F24
644191	cg24273815	1.37617371727583e-06	SLAMF1_F24
644192	cg27161973	-5.57481222504876e-07	SLAMF1_F24
644193	cg03518417	9.14908915833626e-07	SLAMF1_F24
644194	cg11535486	-3.22465972133324e-08	SLAMF1_F24
644195	cg12415337	-7.09868654502254e-06	SLAMF1_F24
644196	cg26224339	-1.62963182800027e-06	SLAMF1_F24
644197	cg12302875	1.37503949253564e-06	SLAMF1_F24
644198	cg09969277	1.07402159836889e-07	SLAMF1_F24
644199	cg08576643	1.79090367322708e-08	SLAMF1_F24
644200	cg21218082	-7.49023445187579e-08	SLAMF1_F24
644201	cg03589230	4.43182063328121e-06	SLAMF1_F24
644202	cg05447486	-1.47147992943917e-06	SLAMF1_F24
644203	cg23737956	5.58988067360791e-06	SLAMF1_F24
644204	cg13520604	-8.45918467328598e-07	SLAMF1_F24
644205	cg01083584	-1.53856479448671e-06	SLAMF1_F24
644206	cg16086416	-1.35680546332185e-07	SLAMF1_F24
644207	cg13149730	1.80144849839325e-06	SLAMF1_F24
644208	cg06984463	-5.66318392625038e-06	SLAMF1_F24
644209	cg15908125	-2.36585901863439e-06	SLAMF1_F24
644210	cg11248632	9.78011358462277e-07	SLAMF1_F24
644211	cg01210288	1.09720590839724e-06	SLAMF1_F24
644212	cg09705401	-2.13599440060777e-05	SLAMF1_F24
644213	cg03052856	-1.62575911441669e-06	SLAMF1_F24
644214	cg21475747	8.78767014028921e-07	SLAMF1_F24
644215	cg26650574	-1.74570755958703e-06	SLAMF1_F24
644216	cg05407321	2.19572369691179e-06	SLAMF1_F24
644217	cg08976840	3.60703354645436e-06	SLAMF1_F24
644218	cg20250397	-4.3277672931967e-06	SLAMF1_F24
644219	cg22607980	1.47658597820114e-07	SLAMF1_F24
644220	cg06045793	2.00057230731101e-06	SLAMF1_F24
644221	cg01604380	6.37944928131663e-06	SLAMF1_F24
644222	cg23971806	-7.38828073614444e-06	SLAMF1_F24
644223	cg03285763	5.31946118925384e-06	SLAMF1_F24
644224	cg18794839	2.19371064342579e-06	SLAMF1_F24
644225	cg11378181	-1.10909072369816e-06	SLAMF1_F24
644226	cg13888593	-7.94997924599163e-08	SLAMF1_F24
644227	cg11376709	2.49987531311849e-06	SLAMF1_F24
644228	cg25049299	6.97145071087386e-06	SLAMF1_F24
644229	cg05622915	-8.75627396842414e-07	SLAMF1_F24
644230	cg17618420	-1.32893201332679e-06	SLAMF1_F24
644231	cg19484420	-2.76441811500553e-08	SLAMF1_F24
644232	cg17562787	-2.93499946636793e-06	SLAMF1_F24
644233	cg06399881	2.41637360757355e-06	SLAMF1_F24
644234	cg02550673	9.09082519660364e-07	SLAMF1_F24
644235	cg11587939	-2.27969519359738e-06	SLAMF1_F24
644236	cg03344820	2.43037879503503e-07	SLAMF1_F24
644237	cg06297198	1.04510230083221e-06	SLAMF1_F24
644238	cg05315670	3.84321996295427e-08	SLAMF1_F24
644239	cg08581953	1.0850550770261e-05	SLAMF1_F24
644240	cg11678023	3.55603667070276e-06	SLAMF1_F24
644241	cg18366490	3.48388435890278e-06	SLAMF1_F24
644242	cg24977301	1.94420828796253e-06	SLAMF1_F24
644243	cg08414051	7.2117191342837e-07	SLAMF1_F24
644244	cg02154972	-4.74010479732314e-07	SLAMF1_F24
644245	cg06778113	-2.73185364482362e-06	SLAMF1_F24
644246	cg15897096	4.75828739982044e-07	SLAMF1_F24
644247	cg04371336	1.60128655623112e-06	SLAMF1_F24
644248	cg23933684	-9.85750363964536e-07	SLAMF1_F24
644249	cg25857569	2.73066954740589e-07	SLAMF1_F24
644250	cg08108289	-2.16906896165355e-07	SLAMF1_F24
644251	cg23618114	3.27328091568643e-06	SLAMF1_F24
644252	cg04425783	4.16503138660826e-06	SLAMF1_F24
644253	cg04964857	-1.67929391647951e-07	SLAMF1_F24
644254	cg21101956	-3.34344000307764e-06	SLAMF1_F24
644255	cg11026646	2.1515418542904e-06	SLAMF1_F24
644256	cg00715999	3.28021572523162e-07	SLAMF1_F24
644257	cg10300440	-5.19220989542276e-06	SLAMF1_F24
644258	cg03501387	-1.26365683012413e-06	SLAMF1_F24
644259	cg08699608	-1.85457159255688e-06	SLAMF1_F24
644260	cg08549011	-3.79911741667468e-06	SLAMF1_F24
644261	cg18914211	-1.22778137635272e-07	SLAMF1_F24
644262	cg07759844	7.33273814554474e-06	SLAMF1_F24
644263	cg18755543	-2.56190015657862e-07	SLAMF1_F24
644264	cg08839055	8.41843680726044e-07	SLAMF1_F24
644265	cg05284873	1.69403242223745e-06	SLAMF1_F24
644266	cg12912868	4.70247420107002e-07	SLAMF1_F24
644267	ch.14.769589F	-2.33582290122789e-07	SLAMF1_F24
644268	cg22921692	4.05134810545968e-06	SLAMF1_F24
644269	cg22233170	-2.16335816253055e-06	SLAMF1_F24
644270	cg25947840	-3.49489334520194e-07	SLAMF1_F24
644271	cg13110781	7.14663558727824e-08	SLAMF1_F24
644272	cg14457192	-9.72322795204006e-06	SLAMF1_F24
644273	cg00614716	1.29819882104764e-06	SLAMF1_F24
644274	cg24829778	1.63139234423337e-06	SLAMF1_F24
644275	cg23448635	-3.97869918777051e-06	SLAMF1_F24
644276	cg04653887	-1.19428670855204e-06	SLAMF1_F24
644277	cg06963451	8.19875731465279e-07	SLAMF1_F24
644278	cg23453622	-6.51338048049978e-08	SLAMF1_F24
644279	cg14446942	1.04800555772456e-06	SLAMF1_F24
644280	cg22230917	4.82343571704514e-07	SLAMF1_F24
644281	cg05207644	1.84837657567716e-06	SLAMF1_F24
644282	cg15119432	1.76754589394168e-07	SLAMF1_F24
644283	cg02220335	1.24218839779711e-06	SLAMF1_F24
644284	cg13397275	-2.66627360142539e-06	SLAMF1_F24
644285	cg00149708	-8.24952291051697e-06	SLAMF1_F24
644286	cg14620839	4.5459158885083e-06	SLAMF1_F24
644287	cg10124538	1.74072854205255e-07	SLAMF1_F24
644288	cg10491653	-2.10807595451447e-06	SLAMF1_F24
644289	cg00289431	-4.85062826238797e-06	SLAMF1_F24
644290	cg22000552	-5.22132102334005e-07	SLAMF1_F24
644291	cg27601906	-1.18645007155364e-06	SLAMF1_F24
644292	cg10886349	1.35866089993327e-06	SLAMF1_F24
644293	cg03688987	1.52327122251128e-06	SLAMF1_F24
644294	cg09056089	-8.81046212171159e-09	SLAMF1_F24
644295	cg23184860	2.36341910912666e-06	SLAMF1_F24
644296	cg23161429	-1.50504393194581e-05	SLAMF1_F24
644297	cg11748909	4.60722208573791e-06	SLAMF1_F24
644298	cg00473977	1.82103780358936e-06	SLAMF1_F24
644299	cg09996833	5.73887541847279e-07	SLAMF1_F24
644300	cg05560884	-4.97010391667759e-06	SLAMF1_F24
644301	cg10226036	-1.44803379644181e-06	SLAMF1_F24
644302	cg15439146	-1.40279029034869e-06	SLAMF1_F24
644303	cg18361420	-9.89083476904908e-07	SLAMF1_F24
644304	cg07403016	-2.70057962833322e-07	SLAMF1_F24
644305	cg24561931	-4.27617216663156e-06	SLAMF1_F24
644306	cg23273715	-2.45655298600446e-07	SLAMF1_F24
644307	cg09273714	-1.62793795328883e-06	SLAMF1_F24
644308	cg04777071	-1.2665724981601e-06	SLAMF1_F24
644309	cg14569352	5.66240011116382e-06	SLAMF1_F24
644310	cg18455490	-1.8403356855275e-07	SLAMF1_F24
644311	cg06919800	1.05545109051461e-06	SLAMF1_F24
644312	cg21899520	-6.27291299296843e-07	SLAMF1_F24
644313	cg01282751	-9.37682022625892e-07	SLAMF1_F24
644314	cg05259891	-5.65393372286619e-06	SLAMF1_F24
644315	cg13869366	2.71599855394462e-06	SLAMF1_F24
644316	cg10408348	2.58507623248987e-06	SLAMF1_F24
644317	cg10514640	2.65240918041164e-06	SLAMF1_F24
644318	cg08297686	-1.09752844071924e-07	SLAMF1_F24
644319	cg21625410	4.21326988300317e-06	SLAMF1_F24
644320	cg26321127	3.56439420602797e-06	SLAMF1_F24
644321	cg09413498	-7.70183971612645e-07	SLAMF1_F24
644322	cg01588513	-1.76959073867292e-06	SLAMF1_F24
644323	cg18312587	-1.67909574632765e-07	SLAMF1_F24
644324	cg22909396	-2.43678481376315e-06	SLAMF1_F24
644325	cg25744392	-1.75560345684986e-06	SLAMF1_F24
644326	cg00317355	2.06439166369656e-06	SLAMF1_F24
644327	cg00874480	-4.48040678872569e-09	SLAMF1_F24
644328	cg04438911	-2.88905503607187e-06	SLAMF1_F24
644329	cg08438837	-7.32532980666321e-06	SLAMF1_F24
644330	cg13109969	-1.11211186924828e-07	SLAMF1_F24
644331	cg18532190	2.71313748836798e-07	SLAMF1_F24
644332	cg06924879	5.86994981540339e-07	SLAMF1_F24
644333	cg03738669	-4.82181926863513e-06	SLAMF1_F24
644334	cg10226336	-1.37134497092807e-05	SLAMF1_F24
644335	cg18908374	-3.07379749482575e-06	SLAMF1_F24
644336	cg26699157	2.64249669263801e-06	SLAMF1_F24
644337	cg12317217	-4.46001138430643e-07	SLAMF1_F24
644338	cg13589859	2.4414960332024e-06	SLAMF1_F24
644339	cg08609308	1.64049361256201e-06	SLAMF1_F24
644340	cg24981169	-9.36953107258612e-07	SLAMF1_F24
644341	cg01247575	6.13862588379567e-06	SLAMF1_F24
644342	cg03284768	9.1581519345728e-07	SLAMF1_F24
644343	cg17960442	-1.2744677393539e-07	SLAMF1_F24
644344	cg22033614	9.5944276010098e-07	SLAMF1_F24
644345	cg22119921	-6.72640710221379e-06	SLAMF1_F24
644346	cg20375608	-3.14104955551329e-06	SLAMF1_F24
644347	cg21291349	-7.34346581606678e-06	SLAMF1_F24
644348	cg01894225	2.01821699819987e-06	SLAMF1_F24
644349	cg21032013	7.41638342019648e-06	SLAMF1_F24
644350	cg09096537	-3.83341212875506e-06	SLAMF1_F24
644351	cg07026044	2.96552902990458e-06	SLAMF1_F24
644352	cg22886896	1.83289018099411e-06	SLAMF1_F24
644353	cg06236259	1.14913376780425e-06	SLAMF1_F24
644354	cg10163157	1.36264364555615e-07	SLAMF1_F24
644355	cg23431997	-2.6582594378042e-06	SLAMF1_F24
644356	cg03631509	2.33177926544828e-07	SLAMF1_F24
644357	cg08490555	5.76723397548403e-06	SLAMF1_F24
644358	cg06857473	1.56152759612137e-06	SLAMF1_F24
644359	cg07804020	2.59440435464519e-07	SLAMF1_F24
644360	cg20473595	6.9876900946716e-07	SLAMF1_F24
644361	cg17725364	2.51215948283649e-06	SLAMF1_F24
644362	cg15272005	1.28357946871041e-06	SLAMF1_F24
644363	cg26526397	-5.17940609743594e-06	SLAMF1_F24
644364	cg09705461	6.70098777655139e-07	SLAMF1_F24
644365	cg26472714	-3.52849603933161e-06	SLAMF1_F24
644366	cg07464591	-3.73761373808888e-07	SLAMF1_F24
644367	cg01050945	1.25297916148741e-06	SLAMF1_F24
644368	cg18862399	3.30701456871589e-06	SLAMF1_F24
644369	cg03965962	1.15895768156822e-06	SLAMF1_F24
644370	cg06396400	8.58807761369565e-07	SLAMF1_F24
644371	cg09851981	-1.83358630258574e-06	SLAMF1_F24
644372	cg22362878	-4.09964425072334e-06	SLAMF1_F24
644373	cg17849070	-9.55078723181326e-06	SLAMF1_F24
644374	cg24581852	3.61384170115306e-06	SLAMF1_F24
644375	cg03558682	3.60531949127515e-06	SLAMF1_F24
644376	cg23398613	5.69164054520543e-06	SLAMF1_F24
644377	cg10612997	6.7718321856554e-06	SLAMF1_F24
644378	cg16548911	-4.36648176704881e-07	SLAMF1_F24
644379	cg12766607	6.48484058943928e-06	SLAMF1_F24
644380	cg14837800	4.55180211188642e-07	SLAMF1_F24
644381	cg02188160	2.6159342353209e-06	SLAMF1_F24
644382	cg16217016	5.94323446941139e-06	SLAMF1_F24
644383	cg17386451	1.37711901141162e-06	SLAMF1_F24
644384	cg03216491	-1.98996190537124e-06	SLAMF1_F24
644385	cg07204747	-3.99471919020666e-07	SLAMF1_F24
644386	cg26635748	3.12652947865266e-07	SLAMF1_F24
644387	cg04246726	3.99724962843761e-06	SLAMF1_F24
644388	cg16030703	4.74307257348741e-08	SLAMF1_F24
644389	cg06766732	1.60780977852664e-06	SLAMF1_F24
644390	cg10989870	-1.54578824646243e-07	SLAMF1_F24
644391	cg01400493	-2.46789781255168e-06	SLAMF1_F24
644392	cg00122628	-1.20685404539596e-06	SLAMF1_F24
644393	cg08182026	2.06658580801848e-07	SLAMF1_F24
644394	cg14370072	-3.29985358516115e-06	SLAMF1_F24
644395	cg03264464	3.68128800217323e-07	SLAMF1_F24
644396	cg20756600	7.62462706706458e-07	SLAMF1_F24
644397	cg15628308	-1.19692731003101e-06	SLAMF1_F24
644398	cg08986243	1.8349082447034e-06	SLAMF1_F24
644399	cg22110918	1.18596803525522e-08	SLAMF1_F24
644400	cg00764369	2.99512393267078e-06	SLAMF1_F24
644401	cg04858318	-3.09902461412052e-07	SLAMF1_F24
644402	cg12142326	3.77605259724755e-06	SLAMF1_F24
644403	cg22139774	3.95528205356404e-06	SLAMF1_F24
644404	cg14740204	-5.22389661569369e-07	SLAMF1_F24
644405	cg06540513	-9.84607895075131e-07	SLAMF1_F24
644406	cg11718501	-1.91829565625315e-06	SLAMF1_F24
644407	cg14504743	2.55317439389851e-06	SLAMF1_F24
644408	cg16846530	-2.83288046946939e-06	SLAMF1_F24
644409	cg23671167	-1.54077767919776e-06	SLAMF1_F24
644410	cg15941014	-3.97791561214122e-06	SLAMF1_F24
644411	cg15919680	-4.18426251611392e-08	SLAMF1_F24
644412	cg16005631	1.37358234157349e-07	SLAMF1_F24
644413	cg03037761	-4.76562012179644e-06	SLAMF1_F24
644414	cg15318143	-3.19432551915504e-06	SLAMF1_F24
644415	cg01441014	2.10098757495935e-06	SLAMF1_F24
644416	cg09255521	1.08721480313957e-06	SLAMF1_F24
644417	cg15467148	-8.75408509979887e-07	SLAMF1_F24
644418	cg24566516	-2.31685215493671e-06	SLAMF1_F24
644419	cg14478460	-5.69976094994657e-06	SLAMF1_F24
644420	cg07522508	9.29381617584698e-07	SLAMF1_F24
644421	cg22594126	-1.43860026933692e-06	SLAMF1_F24
644422	cg11418092	2.54353084003994e-06	SLAMF1_F24
644423	cg21044820	7.47003489567915e-07	SLAMF1_F24
644424	cg02378784	2.14862458872328e-06	SLAMF1_F24
644425	cg13433951	-9.29745617244135e-06	SLAMF1_F24
644426	cg13016035	3.20852995244582e-06	SLAMF1_F24
644427	cg17921991	-1.43977098360648e-07	SLAMF1_F24
644428	cg06326839	-1.13775710934468e-07	SLAMF1_F24
644429	cg09309687	-5.4797808538004e-07	SLAMF1_F24
644430	cg16097655	7.52938525208535e-07	SLAMF1_F24
644431	cg24770292	7.14455382583238e-07	SLAMF1_F24
644432	cg19211201	-3.59142899523161e-07	SLAMF1_F24
644433	cg12282606	-1.23594162239851e-07	SLAMF1_F24
644434	cg21792493	-2.7509727717135e-05	SLAMF1_F24
644435	cg20489582	-1.28605792510123e-07	SLAMF1_F24
644436	cg13809937	3.02212791927337e-06	SLAMF1_F24
644437	cg20269797	1.70814242326873e-06	SLAMF1_F24
644438	cg10389741	-8.59322817702205e-06	SLAMF1_F24
644439	cg03064524	-2.2681117518436e-06	SLAMF1_F24
644440	cg08225841	-3.36380841169145e-06	SLAMF1_F24
644441	cg10625771	-1.54034311395657e-06	SLAMF1_F24
644442	cg27610030	-2.90084656001299e-07	SLAMF1_F24
644443	cg14768848	-1.85501600437986e-07	SLAMF1_F24
644444	cg16231241	-9.4320414865328e-07	SLAMF1_F24
644445	cg00242653	-7.48686788566638e-07	SLAMF1_F24
644446	cg16782935	-8.27118653778863e-07	SLAMF1_F24
644447	cg14084740	-3.87680383251514e-07	SLAMF1_F24
644448	cg05403147	-1.09199644617229e-05	SLAMF1_F24
644449	cg12922694	-1.4456897403569e-06	SLAMF1_F24
644450	cg25507238	1.98909668083414e-06	SLAMF1_F24
644451	cg02477042	1.47455139375306e-06	SLAMF1_F24
644452	cg03935544	-9.03020878082012e-08	SLAMF1_F24
644453	cg06399839	-2.65245441074205e-06	SLAMF1_F24
644454	cg10825705	-2.7014162469967e-07	SLAMF1_F24
644455	cg22029275	5.57642494664645e-07	SLAMF1_F24
644456	cg07437336	1.35418854612444e-06	SLAMF1_F24
644457	cg23469506	2.22347548748752e-06	SLAMF1_F24
644458	cg01234195	-3.10299655075199e-06	SLAMF1_F24
644459	cg19238270	-3.9545279551994e-06	SLAMF1_F24
644460	cg09577367	-1.19881046406065e-06	SLAMF1_F24
644461	cg10217657	1.3612711632934e-06	SLAMF1_F24
644462	cg14268184	-1.72747514873502e-06	SLAMF1_F24
644463	cg23560257	2.87326611161744e-06	SLAMF1_F24
644464	cg03869932	5.43018322290958e-07	SLAMF1_F24
644465	cg05686503	-3.42929003950124e-06	SLAMF1_F24
644466	cg07089621	1.94988459795724e-06	SLAMF1_F24
644467	cg01289103	7.42451952235262e-06	SLAMF1_F24
644468	cg15057346	2.57897900602343e-06	SLAMF1_F24
644469	cg14579389	4.37621071946298e-06	SLAMF1_F24
644470	cg26761744	1.07558367855638e-06	SLAMF1_F24
644471	cg08394434	1.7895471443074e-06	SLAMF1_F24
644472	cg06984945	-2.90391676901653e-07	SLAMF1_F24
644473	cg01634964	2.87945858584861e-06	SLAMF1_F24
644474	cg20488820	6.32767927579839e-07	SLAMF1_F24
644475	cg22748479	-7.40227913135168e-06	SLAMF1_F24
644476	cg04314790	1.7688130246765e-09	SLAMF1_F24
644477	cg18511153	-7.88503091905837e-07	SLAMF1_F24
644478	cg03717830	-1.33750829258552e-06	SLAMF1_F24
644479	cg04571944	-4.84237144176653e-07	SLAMF1_F24
644480	cg09245312	-1.71473670257807e-06	SLAMF1_F24
644481	cg25129097	-4.85170446523873e-06	SLAMF1_F24
644482	cg23588086	1.4636178473128e-06	SLAMF1_F24
644483	cg17884425	1.70541246217858e-07	SLAMF1_F24
644484	cg25956615	-7.36735674459589e-07	SLAMF1_F24
644485	cg05896193	7.67969559410479e-06	SLAMF1_F24
644486	cg20642605	1.35524056337609e-06	SLAMF1_F24
644487	cg05505961	3.71487349138982e-06	SLAMF1_F24
644488	cg02457623	7.24761074134963e-08	SLAMF1_F24
644489	cg07681739	-2.14860104792964e-06	SLAMF1_F24
644490	cg14952641	-1.7203896636108e-06	SLAMF1_F24
644491	cg18389546	-8.27612813934987e-07	SLAMF1_F24
644492	cg12838928	2.48415375035785e-07	SLAMF1_F24
644493	cg17207065	-1.97773008928199e-06	SLAMF1_F24
644494	cg27623424	1.51091753441078e-07	SLAMF1_F24
644495	cg10735019	-1.45138239947293e-06	SLAMF1_F24
644496	cg13982546	3.64684127293889e-06	SLAMF1_F24
644497	cg21685565	1.76078239015049e-08	SLAMF1_F24
644498	cg21913825	-1.24839786547987e-06	SLAMF1_F24
644499	cg04224620	6.45021286718365e-07	SLAMF1_F24
644500	cg00898147	1.68869509341579e-06	SLAMF1_F24
644501	cg17483410	4.8425338378856e-08	SLAMF1_F24
644502	cg13413412	2.29111694246383e-07	SLAMF1_F24
644503	cg00431806	-4.90139378006622e-06	SLAMF1_F24
644504	cg26862527	-6.53869824222182e-07	SLAMF1_F24
644505	cg22203829	-6.76973249853801e-07	SLAMF1_F24
644506	cg15319704	-1.19265890339953e-06	SLAMF1_F24
644507	cg25151836	2.4723349415044e-07	SLAMF1_F24
644508	cg24270700	4.77396649681193e-06	SLAMF1_F24
644509	cg16598730	2.53806816951912e-06	SLAMF1_F24
644510	cg18698225	-2.52913329600298e-06	SLAMF1_F24
644511	cg02376705	7.11297410603819e-06	SLAMF1_F24
644512	cg11562037	2.25323806115333e-06	SLAMF1_F24
644513	cg05873633	-9.05997668290739e-08	SLAMF1_F24
644514	cg26513576	2.26666914248693e-06	SLAMF1_F24
644515	cg13987078	3.67238867194764e-07	SLAMF1_F24
644516	cg01570137	-4.36748409825747e-07	SLAMF1_F24
644517	cg01422476	4.27758952967088e-07	SLAMF1_F24
644518	cg18169013	-1.14679180488888e-06	SLAMF1_F24
644519	cg10693865	9.61581361650792e-06	SLAMF1_F24
644520	cg12049973	9.81784962542865e-08	SLAMF1_F24
644521	cg15997319	1.01169740766212e-06	SLAMF1_F24
644522	cg06270975	-8.22596332637813e-07	SLAMF1_F24
644523	cg07285331	-1.64071318631052e-06	SLAMF1_F24
644524	cg01350803	1.70331582157758e-06	SLAMF1_F24
644525	cg04293662	-8.30546478190357e-07	SLAMF1_F24
644526	cg21392700	2.6802421161045e-06	SLAMF1_F24
644527	cg19553026	4.13205785917952e-08	SLAMF1_F24
644528	cg01262952	4.9032836745574e-06	SLAMF1_F24
644529	cg12359895	3.04933077954999e-06	SLAMF1_F24
644530	cg26869506	-3.39395633572578e-07	SLAMF1_F24
644531	cg12124146	9.2225535627574e-07	SLAMF1_F24
644532	cg17861764	5.21389882039983e-07	SLAMF1_F24
644533	cg25615419	-3.77777274230118e-06	SLAMF1_F24
644534	cg02107879	3.88855407934102e-07	SLAMF1_F24
644535	cg27625815	-2.60776460917044e-06	SLAMF1_F24
644536	cg07184401	5.09717894175621e-06	SLAMF1_F24
644537	cg23606722	1.31783495968355e-06	SLAMF1_F24
644538	cg08478151	4.24414981699644e-06	SLAMF1_F24
644539	cg07599451	-5.26974556504135e-06	SLAMF1_F24
644540	cg03684513	-4.88292826229204e-07	SLAMF1_F24
644541	cg16142054	6.80423547675539e-07	SLAMF1_F24
644542	cg12598950	5.05818589903044e-06	SLAMF1_F24
644543	cg00194780	-2.36284628736729e-06	SLAMF1_F24
644544	cg24809640	-7.68601694891191e-07	SLAMF1_F24
644545	cg25149859	-2.80220017009369e-06	SLAMF1_F24
644546	cg27235315	-3.47787998373017e-06	SLAMF1_F24
644547	cg20195957	-2.5681079469283e-06	SLAMF1_F24
644548	cg25727019	-1.21498063537902e-07	SLAMF1_F24
644549	cg12945621	-1.95942020954762e-06	SLAMF1_F24
644550	cg20547117	-7.09712037312143e-07	SLAMF1_F24
644551	cg05488055	4.05449525741897e-06	SLAMF1_F24
644552	cg09685505	1.41621760949722e-05	SLAMF1_F24
644553	cg01814774	-5.91361741987067e-07	SLAMF1_F24
644554	cg04677882	-1.38739907799515e-06	SLAMF1_F24
644555	cg18460466	-1.2821444045186e-06	SLAMF1_F24
644556	cg25041646	3.62324702093122e-06	SLAMF1_F24
644557	cg22908440	6.39899137040495e-07	SLAMF1_F24
644558	cg14155976	-1.05126134066634e-06	SLAMF1_F24
644559	cg05081223	1.17502411713073e-06	SLAMF1_F24
644560	cg26145836	-6.5706979474242e-06	SLAMF1_F24
644561	cg09267483	-6.50596853743222e-07	SLAMF1_F24
644562	cg06204618	-5.75621127773153e-06	SLAMF1_F24
644563	cg05496067	-6.98216021221685e-06	SLAMF1_F24
644564	cg13769718	2.82171255300675e-06	SLAMF1_F24
644565	cg15946991	1.26200756768516e-06	SLAMF1_F24
644566	cg13460224	1.53206080261254e-06	SLAMF1_F24
644567	cg00966482	6.95510359691925e-06	SLAMF1_F24
644568	cg11209617	-3.23156191194426e-06	SLAMF1_F24
644569	cg04740359	5.65695225237193e-06	SLAMF1_F24
644570	cg27028045	8.05777171731992e-07	SLAMF1_F24
644571	cg09289181	-3.94442980605047e-07	SLAMF1_F24
644572	cg02964036	2.00249439435881e-07	SLAMF1_F24
644573	cg26780911	3.66974766222148e-07	SLAMF1_F24
644574	ch.11.1155333R	-5.84423847002005e-06	SLAMF1_F24
644575	cg22413209	-6.89777368491827e-08	SLAMF1_F24
644576	cg24882295	8.23399833679698e-07	SLAMF1_F24
644577	cg05385652	5.86682216281055e-07	SLAMF1_F24
644578	cg14188111	-1.79309299679338e-06	SLAMF1_F24
644579	cg25476565	6.0588471321677e-06	SLAMF1_F24
644580	cg12071027	-2.0162986973559e-07	SLAMF1_F24
644581	cg17631482	-1.10913031211417e-07	SLAMF1_F24
644582	cg05979682	2.93791797473119e-06	SLAMF1_F24
644583	cg15896159	-3.7968367913971e-06	SLAMF1_F24
644584	cg14452875	1.88200864976093e-07	SLAMF1_F24
644585	cg18191046	-5.8639599928783e-06	SLAMF1_F24
644586	cg22564748	6.26828296234164e-06	SLAMF1_F24
644587	cg10971805	-1.80119293171784e-06	SLAMF1_F24
644588	cg27379593	-7.51081235424237e-06	SLAMF1_F24
644589	cg05997362	1.45998710036718e-06	SLAMF1_F24
644590	cg13810427	2.12699253312088e-06	SLAMF1_F24
644591	cg16900349	2.08715524520584e-07	SLAMF1_F24
644592	cg00597607	4.7842256056312e-07	SLAMF1_F24
644593	cg08927844	5.02562578639172e-07	SLAMF1_F24
644594	cg07529210	1.24295387866406e-05	SLAMF1_F24
644595	cg25285762	-4.23500018586974e-06	SLAMF1_F24
644596	cg18023283	4.78468670090539e-07	SLAMF1_F24
644597	cg00980410	-4.06084417132235e-07	SLAMF1_F24
644598	cg26399662	-2.63917165468475e-06	SLAMF1_F24
644599	cg10041962	9.84947661126303e-07	SLAMF1_F24
644600	cg13993183	-1.6972143715497e-05	SLAMF1_F24
644601	cg26576398	5.76528452607452e-06	SLAMF1_F24
644602	cg16013680	-7.56690274050273e-06	SLAMF1_F24
644603	cg21056684	1.90689408048574e-06	SLAMF1_F24
644604	cg22736682	-2.47320659707397e-07	SLAMF1_F24
644605	cg11612472	1.97214228286359e-07	SLAMF1_F24
644606	cg21498062	3.97422799276765e-06	SLAMF1_F24
644607	cg09174123	-2.73027026363547e-07	SLAMF1_F24
644608	cg24555805	-1.56141249015548e-07	SLAMF1_F24
644609	cg13681182	4.6651061220363e-06	SLAMF1_F24
644610	cg02494021	-3.65075716993705e-07	SLAMF1_F24
644611	cg04336222	2.17808474042633e-07	SLAMF1_F24
644612	cg02364304	6.04271145352891e-06	SLAMF1_F24
644613	cg03312366	-5.41608857011984e-07	SLAMF1_F24
644614	cg17921886	2.37484691905352e-06	SLAMF1_F24
644615	cg07249888	5.32536997289539e-06	SLAMF1_F24
644616	ch.15.814613R	-1.05656249638911e-07	SLAMF1_F24
644617	cg18405341	-2.01563441612775e-06	SLAMF1_F24
644618	cg12201948	1.71082665507851e-06	SLAMF1_F24
644619	cg12125206	-5.96791963902813e-06	SLAMF1_F24
644620	cg11296358	-2.2508108624208e-06	SLAMF1_F24
644621	cg20390605	3.57926537339896e-06	SLAMF1_F24
644622	cg03193657	5.25480768102441e-06	SLAMF1_F24
644623	cg01388498	3.02666713950094e-07	SLAMF1_F24
644624	cg13389999	4.82121869371593e-06	SLAMF1_F24
644625	cg26946755	2.69460838547652e-06	SLAMF1_F24
644626	cg05518535	-2.51735133868307e-06	SLAMF1_F24
644627	cg05022030	4.20097984709417e-07	SLAMF1_F24
644628	cg17264752	3.66875909683362e-07	SLAMF1_F24
644629	cg09389460	5.69653791916863e-06	SLAMF1_F24
644630	cg15723956	2.07167558198935e-06	SLAMF1_F24
644631	cg11525226	1.99475932473584e-06	SLAMF1_F24
644632	cg05331804	3.63823808507694e-06	SLAMF1_F24
644633	cg18981979	2.25531611015146e-06	SLAMF1_F24
644634	cg13600617	-2.31740456763369e-06	SLAMF1_F24
644635	cg24558709	6.35301269143098e-07	SLAMF1_F24
644636	cg06285486	-1.07419096363505e-07	SLAMF1_F24
644637	cg04009949	-2.63737668655999e-06	SLAMF1_F24
644638	cg20668017	-1.92454478353332e-06	SLAMF1_F24
644639	cg00536589	-6.91262113787058e-07	SLAMF1_F24
644640	cg00689997	-8.20910442855122e-07	SLAMF1_F24
644641	cg12158389	2.97930608809179e-06	SLAMF1_F24
644642	cg05502283	-4.60733606432721e-06	SLAMF1_F24
644643	cg14938561	-7.37057312650433e-07	SLAMF1_F24
644644	cg18761763	3.29862905475743e-06	SLAMF1_F24
644645	cg20711556	-3.3240245121554e-06	SLAMF1_F24
644646	cg23438598	6.41428310631638e-07	SLAMF1_F24
644647	cg12050009	-3.8382745142283e-06	SLAMF1_F24
644648	cg16772039	-2.0169773159074e-06	SLAMF1_F24
644649	cg11511095	-2.02409465824456e-06	SLAMF1_F24
644650	cg04658038	1.7920388967615e-06	SLAMF1_F24
644651	cg19186409	2.40645302770369e-06	SLAMF1_F24
644652	cg18615806	5.35756712763033e-07	SLAMF1_F24
644653	cg11176853	-4.06022134041161e-06	SLAMF1_F24
644654	cg01270206	8.86574138646169e-06	SLAMF1_F24
644655	cg22346032	5.35735816753692e-06	SLAMF1_F24
644656	cg22036057	-1.79029929574504e-06	SLAMF1_F24
644657	cg16463956	-5.45156344377441e-06	SLAMF1_F24
644658	cg01146943	-9.79093162964958e-07	SLAMF1_F24
644659	cg23620902	3.30361582088363e-06	SLAMF1_F24
644660	cg09278283	-1.33792111615976e-06	SLAMF1_F24
644661	cg14216630	-2.94092868322555e-07	SLAMF1_F24
644662	cg05264881	6.11082505849093e-07	SLAMF1_F24
644663	cg13163571	6.39258212485253e-06	SLAMF1_F24
644664	cg27305735	-1.05620565480987e-07	SLAMF1_F24
644665	cg21539267	1.1491737538595e-06	SLAMF1_F24
644666	cg05288192	3.34216362209522e-06	SLAMF1_F24
644667	cg05332159	-6.36548936613139e-06	SLAMF1_F24
644668	cg15823383	-1.64595149651241e-06	SLAMF1_F24
644669	cg04983247	-7.57459374923173e-07	SLAMF1_F24
644670	cg21560474	-1.1920024492236e-07	SLAMF1_F24
644671	cg17944703	7.29367565971637e-07	SLAMF1_F24
644672	cg11971047	-2.02512761763345e-07	SLAMF1_F24
644673	cg09914029	5.42517351901807e-06	SLAMF1_F24
644674	cg02444987	-1.65256191268908e-07	SLAMF1_F24
644675	cg05065690	-6.8126539989969e-08	SLAMF1_F24
644676	cg10620633	-1.6623635096998e-07	SLAMF1_F24
644677	cg23166578	1.89472334057417e-06	SLAMF1_F24
644678	cg00755181	2.35536214234639e-06	SLAMF1_F24
644679	cg20690937	1.43568672459534e-06	SLAMF1_F24
644680	cg07919181	-7.55438632958957e-06	SLAMF1_F24
644681	cg11513073	-2.22874271991326e-06	SLAMF1_F24
644682	cg05488736	1.2608893485391e-08	SLAMF1_F24
644683	cg09219302	-3.99601026517202e-06	SLAMF1_F24
644684	cg23774003	1.0054030065478e-06	SLAMF1_F24
644685	cg00932092	-6.97546965254249e-07	SLAMF1_F24
644686	cg13402155	-5.57661479964762e-07	SLAMF1_F24
644687	cg02770531	4.08885093979735e-06	SLAMF1_F24
644688	cg15080423	3.19483251090506e-07	SLAMF1_F24
644689	cg02102540	8.00374881556056e-07	SLAMF1_F24
644690	cg27554545	-9.54772168129454e-07	SLAMF1_F24
644691	cg22302387	3.10398285891674e-06	SLAMF1_F24
644692	cg09705062	3.67459800662169e-06	SLAMF1_F24
644693	cg19586702	-1.15056977015162e-06	SLAMF1_F24
644694	cg05385282	-4.18610461594466e-07	SLAMF1_F24
644695	cg05276469	-2.46776604253912e-05	SLAMF1_F24
644696	cg13701730	4.09839127419362e-07	SLAMF1_F24
644697	cg23018622	-6.54435564697775e-06	SLAMF1_F24
644698	cg10710071	8.19833315790816e-07	SLAMF1_F24
644699	cg15452970	-4.05168232653644e-06	SLAMF1_F24
644700	cg17655415	-1.19181390838564e-06	SLAMF1_F24
644701	cg04103021	-3.48067051763991e-06	SLAMF1_F24
644702	cg01656421	-4.61019752664277e-07	SLAMF1_F24
644703	cg16003040	2.90760048702272e-07	SLAMF1_F24
644704	cg24383674	6.93498395728153e-06	SLAMF1_F24
644705	cg17904801	3.511002662528e-07	SLAMF1_F24
644706	cg11598427	1.43038693519742e-06	SLAMF1_F24
644707	cg01538573	1.50642312154041e-06	SLAMF1_F24
644708	cg03587301	1.25689384157307e-07	SLAMF1_F24
644709	cg11222369	-3.18275041698085e-07	SLAMF1_F24
644710	cg11181435	5.82174270010166e-06	SLAMF1_F24
644711	cg06423665	9.5139314942534e-07	SLAMF1_F24
644712	cg06204062	-3.82157586154516e-07	SLAMF1_F24
644713	cg02201963	5.83278320716433e-07	SLAMF1_F24
644714	cg00881682	-1.5981765305109e-06	SLAMF1_F24
644715	cg16068923	1.14999315012454e-07	SLAMF1_F24
644716	cg26703452	-1.09326814326482e-07	SLAMF1_F24
644717	cg07940793	-5.08160595524189e-07	SLAMF1_F24
644718	cg05908227	1.62005134160514e-06	SLAMF1_F24
644719	cg07515229	2.9075515919414e-08	SLAMF1_F24
644720	cg20258671	7.9995992355268e-08	SLAMF1_F24
644721	cg08358263	2.61572587981182e-08	SLAMF1_F24
644722	cg25831408	1.45440687394305e-06	SLAMF1_F24
644723	cg08742041	6.76800985437197e-06	SLAMF1_F24
644724	cg11945469	-6.54586577040661e-06	SLAMF1_F24
644725	cg26299239	-1.32956192941158e-06	SLAMF1_F24
644726	cg25508118	3.47959694288893e-06	SLAMF1_F24
644727	cg22242523	8.83246628577767e-07	SLAMF1_F24
644728	cg19463228	4.19945713503961e-07	SLAMF1_F24
644729	cg03163247	-1.90073221144259e-07	SLAMF1_F24
644730	ch.1.198498029R	-6.37671820167549e-07	SLAMF1_F24
644731	cg27093605	1.16227795062295e-06	SLAMF1_F24
644732	cg03455137	3.27093637366889e-06	SLAMF1_F24
644733	cg06226335	-2.3878880738626e-07	SLAMF1_F24
644734	cg12683776	2.35297793482043e-06	SLAMF1_F24
644735	cg16009481	7.53403608396595e-06	SLAMF1_F24
644736	cg08731516	1.31528552732362e-06	SLAMF1_F24
644737	cg04344331	-5.290691367767e-06	SLAMF1_F24
644738	cg22122160	9.02385733295755e-06	SLAMF1_F24
644739	cg04489851	1.89867635369489e-06	SLAMF1_F24
644740	cg06138830	2.70830848199986e-06	SLAMF1_F24
644741	cg10105917	2.02068051748754e-06	SLAMF1_F24
644742	cg08393356	2.2681220374205e-07	SLAMF1_F24
644743	cg21419177	-2.14798776739405e-07	SLAMF1_F24
644744	cg08326301	2.89611672577414e-08	SLAMF1_F24
644745	cg00538370	-1.47140802413163e-06	SLAMF1_F24
644746	cg08210381	2.70827252574192e-06	SLAMF1_F24
644747	cg12038285	-3.50010391641359e-07	SLAMF1_F24
644748	cg08866079	-3.70420001171128e-07	SLAMF1_F24
644749	cg21872383	5.04113850998382e-06	SLAMF1_F24
644750	cg09937725	6.14181649856945e-07	SLAMF1_F24
644751	cg24451422	2.69771323045433e-07	SLAMF1_F24
644752	cg17298884	-1.47398899175692e-07	SLAMF1_F24
644753	cg10459548	2.54723681528146e-06	SLAMF1_F24
644754	cg15075902	2.50388477019593e-07	SLAMF1_F24
644755	cg06505908	2.55734090990009e-06	SLAMF1_F24
644756	cg20813773	-2.38533619063332e-07	SLAMF1_F24
644757	cg23667466	-2.59066236700555e-07	SLAMF1_F24
644758	cg02558026	-1.58470266318035e-07	SLAMF1_F24
644759	cg21289191	-4.40929032257453e-06	SLAMF1_F24
644760	cg10528915	1.32813951242733e-07	SLAMF1_F24
644761	cg04270652	2.51333276335558e-06	SLAMF1_F24
644762	cg00503298	1.25927391744594e-06	SLAMF1_F24
644763	cg03229896	-1.68656631320478e-07	SLAMF1_F24
644764	cg11847933	1.64574910863958e-06	SLAMF1_F24
644765	cg07411620	3.20328183627716e-06	SLAMF1_F24
644766	cg08751326	-9.66368395148914e-07	SLAMF1_F24
644767	cg09625394	3.6651794119057e-07	SLAMF1_F24
644768	cg02875015	3.4483706348857e-07	SLAMF1_F24
644769	cg12017061	-1.84541008526295e-06	SLAMF1_F24
644770	cg04489243	3.36612274784785e-06	SLAMF1_F24
644771	cg24698780	-7.37411545112897e-06	SLAMF1_F24
644772	cg22581536	-2.17777342087689e-07	SLAMF1_F24
644773	cg25660265	-2.81789972566762e-07	SLAMF1_F24
644774	cg20994703	-9.93856347599548e-07	SLAMF1_F24
644775	cg19874323	-2.05119233636153e-07	SLAMF1_F24
644776	cg09861299	-1.62042075088847e-07	SLAMF1_F24
644777	cg19824362	5.92507893326859e-07	SLAMF1_F24
644778	cg17246910	-7.282904711109e-06	SLAMF1_F24
644779	cg00545469	-1.12568704203013e-06	SLAMF1_F24
644780	cg11800613	1.0077009728723e-06	SLAMF1_F24
644781	cg05031797	6.23732575030512e-07	SLAMF1_F24
644782	cg06139720	-2.0893950724108e-06	SLAMF1_F24
644783	cg17130567	1.3764610535475e-06	SLAMF1_F24
644784	cg15429959	3.56645069266822e-06	SLAMF1_F24
644785	cg02988316	-5.19568630831923e-08	SLAMF1_F24
644786	cg12177257	1.0695840937952e-06	SLAMF1_F24
644787	cg04612171	-1.15182118421942e-06	SLAMF1_F24
644788	cg06928940	-2.83872728378684e-06	SLAMF1_F24
644789	cg24246313	4.61303540778036e-08	SLAMF1_F24
644790	cg21829166	-1.64374610506108e-06	SLAMF1_F24
644791	cg08308360	3.66663478347668e-06	SLAMF1_F24
644792	cg10941966	-5.60567207548529e-06	SLAMF1_F24
644793	cg16769688	-7.51454783178534e-08	SLAMF1_F24
644794	cg04564312	-6.96319361600106e-08	SLAMF1_F24
644795	cg12596816	3.28339777322153e-06	SLAMF1_F24
644796	cg25842524	1.47710889700992e-06	SLAMF1_F24
644797	cg05301556	5.97558239531066e-06	SLAMF1_F24
644798	cg11440041	-1.92782942815779e-06	SLAMF1_F24
644799	cg04038844	5.41927832278327e-06	SLAMF1_F24
644800	cg21246381	-2.19136899175102e-07	SLAMF1_F24
644801	cg25091365	5.1871789290884e-07	SLAMF1_F24
644802	cg15721258	-3.33181930875189e-07	SLAMF1_F24
644803	cg16535752	3.40191659454588e-06	SLAMF1_F24
644804	cg23523093	4.16675278136666e-08	SLAMF1_F24
644805	cg17362109	6.41097117935286e-07	SLAMF1_F24
644806	cg01130045	-8.45205477173903e-07	SLAMF1_F24
644807	cg26758524	-7.34545761437394e-07	SLAMF1_F24
644808	cg12930149	-1.48577735350294e-06	SLAMF1_F24
644809	cg04554022	2.8264373467214e-06	SLAMF1_F24
644810	cg25270996	6.49562162456485e-06	SLAMF1_F24
644811	cg01382141	-2.8758993101008e-06	SLAMF1_F24
644812	cg21874404	4.92485861101599e-06	SLAMF1_F24
644813	cg07570298	-1.42052592318158e-06	SLAMF1_F24
644814	cg18823825	-3.76039365704591e-07	SLAMF1_F24
644815	cg03431111	7.04479599462222e-06	SLAMF1_F24
644816	cg12049897	-4.21462941037716e-07	SLAMF1_F24
644817	cg21093902	-6.13837039465147e-06	SLAMF1_F24
644818	cg18279670	-1.90996439299448e-07	SLAMF1_F24
644819	cg05797732	2.53854807818941e-06	SLAMF1_F24
644820	cg07864765	-7.76830219419646e-08	SLAMF1_F24
644821	cg02819244	-3.61871741086101e-06	SLAMF1_F24
644822	cg06012347	-7.54457471332522e-07	SLAMF1_F24
644823	cg22929099	-2.19528441471752e-06	SLAMF1_F24
644824	cg07595943	4.66737485854902e-07	SLAMF1_F24
644825	cg04118652	-9.10128211066023e-07	SLAMF1_F24
644826	cg18519905	-6.23324338295221e-06	SLAMF1_F24
644827	cg01316671	-4.13799062426377e-06	SLAMF1_F24
644828	cg07135960	3.97633820965888e-06	SLAMF1_F24
644829	cg22033758	4.83166857725017e-06	SLAMF1_F24
644830	cg14508998	-2.79943775959104e-06	SLAMF1_F24
644831	cg00733782	-5.43597783890012e-07	SLAMF1_F24
644832	cg15897302	-2.79737340855705e-06	SLAMF1_F24
644833	cg06527889	-2.77784516602456e-07	SLAMF1_F24
644834	cg00728946	3.06468176706366e-06	SLAMF1_F24
644835	cg12921137	1.79608859098072e-06	SLAMF1_F24
644836	cg14260536	-1.75902475173861e-06	SLAMF1_F24
644837	cg03521218	-5.51909029703196e-06	SLAMF1_F24
644838	cg23462697	1.24183966101422e-06	SLAMF1_F24
644839	cg00940514	3.48135713665612e-06	SLAMF1_F24
644840	cg09916599	-4.22783064235148e-06	SLAMF1_F24
644841	cg17964981	-5.53999002548701e-07	SLAMF1_F24
644842	cg18958966	1.01559459299578e-08	SLAMF1_F24
644843	cg20221020	1.25670139550687e-07	SLAMF1_F24
644844	cg02458997	5.92518314642008e-07	SLAMF1_F24
644845	cg02129321	3.7703025581343e-06	SLAMF1_F24
644846	cg04095921	4.83795505420176e-06	SLAMF1_F24
644847	cg20469639	-1.00819203744942e-06	SLAMF1_F24
644848	cg00184461	5.63579149973074e-07	SLAMF1_F24
644849	cg16488953	3.40172810815262e-07	SLAMF1_F24
644850	cg09570484	-1.53434686861864e-06	SLAMF1_F24
644851	cg20470716	-2.57687276871694e-06	SLAMF1_F24
644852	cg02961200	-2.0861298712432e-07	SLAMF1_F24
644853	cg07903918	5.66799695927881e-06	SLAMF1_F24
644854	cg20575936	1.21640430269672e-05	SLAMF1_F24
644855	cg20161548	1.03841859465859e-05	SLAMF1_F24
644856	cg25877377	-1.76376502936453e-06	SLAMF1_F24
644857	cg10852965	-1.88908094943359e-06	SLAMF1_F24
644858	cg16493892	2.2342593920471e-06	SLAMF1_F24
644859	cg09260965	-5.25715951863678e-06	SLAMF1_F24
644860	cg26881035	2.76481509637042e-07	SLAMF1_F24
644861	cg00945862	-1.69263801842878e-06	SLAMF1_F24
644862	cg21360126	-9.95746657946755e-08	SLAMF1_F24
644863	cg12136883	8.26582312932596e-06	SLAMF1_F24
644864	cg07332336	9.21543335144079e-06	SLAMF1_F24
644865	cg14014665	7.6007326568513e-06	SLAMF1_F24
644866	cg03368943	2.9998163013952e-06	SLAMF1_F24
644867	cg25927259	5.05516713004291e-06	SLAMF1_F24
644868	cg05873873	5.53253082910235e-07	SLAMF1_F24
644869	cg04246521	1.62423330854225e-06	SLAMF1_F24
644870	cg17969303	-5.56997397118393e-06	SLAMF1_F24
644871	cg08202900	4.02658415258519e-06	SLAMF1_F24
644872	cg22700031	5.53049984548625e-07	SLAMF1_F24
644873	cg15329936	-8.09911541721597e-07	SLAMF1_F24
644874	cg27012952	4.1947614526208e-07	SLAMF1_F24
644875	cg22105930	2.82282016757746e-07	SLAMF1_F24
644876	cg13939092	4.06344740567913e-06	SLAMF1_F24
644877	cg12917718	4.22326751126891e-06	SLAMF1_F24
644878	cg24247939	1.0641589924059e-06	SLAMF1_F24
644879	cg22301664	-7.55087392259766e-08	SLAMF1_F24
644880	cg11310299	1.23229743835676e-08	SLAMF1_F24
644881	cg20407028	-2.4978302019034e-06	SLAMF1_F24
644882	cg25033076	-5.66127350912467e-07	SLAMF1_F24
644883	cg06883004	2.07052463360477e-07	SLAMF1_F24
644884	cg02193425	-3.475228704219e-06	SLAMF1_F24
644885	cg07924535	-1.59716193562237e-07	SLAMF1_F24
644886	cg06625816	1.96723718305219e-06	SLAMF1_F24
644887	cg02311396	1.37933597336281e-06	SLAMF1_F24
644888	cg15600244	2.66551961755843e-06	SLAMF1_F24
644889	cg26005197	-2.95464357615793e-06	SLAMF1_F24
644890	cg22778303	9.61274642114126e-06	SLAMF1_F24
644891	cg16821414	-3.15652141837701e-06	SLAMF1_F24
644892	cg15222124	-1.57578059994927e-06	SLAMF1_F24
644893	cg18395231	1.5003055364868e-06	SLAMF1_F24
644894	cg12793123	1.13858659794642e-07	SLAMF1_F24
644895	cg11922132	-5.72431880908583e-07	SLAMF1_F24
644896	cg24904239	3.63056565351619e-07	SLAMF1_F24
644897	cg02849689	-1.28900791669214e-06	SLAMF1_F24
644898	cg21553283	3.35448325123248e-06	SLAMF1_F24
644899	cg22188099	-1.82954978114161e-06	SLAMF1_F24
644900	cg04835088	1.51513797430691e-06	SLAMF1_F24
644901	cg24719366	2.84116584161022e-06	SLAMF1_F24
644902	cg07333037	6.88836763027926e-07	SLAMF1_F24
644903	cg12048225	4.72922970667812e-06	SLAMF1_F24
644904	cg09895325	-2.97406378558921e-06	SLAMF1_F24
644905	cg25980418	6.07730816137015e-07	SLAMF1_F24
644906	cg21856234	-4.07066194911854e-06	SLAMF1_F24
644907	cg08082436	-6.75998503069929e-06	SLAMF1_F24
644908	cg17371170	1.56981384016007e-06	SLAMF1_F24
644909	cg07470396	8.92173210709847e-07	SLAMF1_F24
644910	cg18237607	-4.72430276050021e-07	SLAMF1_F24
644911	cg02575159	-9.76259534750355e-08	SLAMF1_F24
644912	cg25000210	2.81628556917909e-06	SLAMF1_F24
644913	cg06568848	2.26839753201836e-06	SLAMF1_F24
644914	cg12186534	-1.46333756194086e-06	SLAMF1_F24
644915	cg11236641	-3.11320076137559e-06	SLAMF1_F24
644916	cg22862520	4.90338240190134e-07	SLAMF1_F24
644917	cg21040401	-1.37162316312809e-07	SLAMF1_F24
644918	cg03984310	2.85035896757563e-07	SLAMF1_F24
644919	cg04122790	7.93284558867346e-08	SLAMF1_F24
644920	cg19116429	3.34692025007876e-07	SLAMF1_F24
644921	cg25917003	1.38168480610725e-06	SLAMF1_F24
644922	cg25724123	1.10338689467735e-06	SLAMF1_F24
644923	cg10570485	2.19347526042459e-06	SLAMF1_F24
644924	cg22094075	3.82838597924931e-06	SLAMF1_F24
644925	cg02737402	7.97674034816263e-07	SLAMF1_F24
644926	cg24182468	-3.88601220250603e-06	SLAMF1_F24
644927	cg24964635	-3.74574793681385e-06	SLAMF1_F24
644928	cg23274680	-6.8147224008053e-07	SLAMF1_F24
644929	cg25014172	1.09281630137295e-07	SLAMF1_F24
644930	cg07372195	1.91877825227447e-07	SLAMF1_F24
644931	cg07697459	1.53476143256596e-05	SLAMF1_F24
644932	cg20191959	1.96546246421898e-06	SLAMF1_F24
644933	cg01998213	5.20172028109183e-06	SLAMF1_F24
644934	cg08556479	-4.36545416123911e-07	SLAMF1_F24
644935	cg07868688	-1.9597224107475e-07	SLAMF1_F24
644936	cg02397167	1.41611358931028e-06	SLAMF1_F24
644937	cg15850190	5.48598863588054e-06	SLAMF1_F24
644938	cg14930775	3.42106027501461e-06	SLAMF1_F24
644939	cg15061330	3.37709861844172e-06	SLAMF1_F24
644940	cg07718349	2.34973177012271e-07	SLAMF1_F24
644941	cg14834721	-2.82937046006534e-06	SLAMF1_F24
644942	cg05380741	-1.30075507807784e-06	SLAMF1_F24
644943	cg19928294	6.04612009470917e-07	SLAMF1_F24
644944	cg00738571	-9.83983976567524e-09	SLAMF1_F24
644945	cg18625916	9.02380979801013e-08	SLAMF1_F24
644946	cg09925408	1.15167273205765e-06	SLAMF1_F24
644947	cg05668422	1.82232953756572e-07	SLAMF1_F24
644948	cg08447650	1.00927945313191e-06	SLAMF1_F24
644949	cg23351010	9.48590021929869e-06	SLAMF1_F24
644950	cg03516514	1.6213117161622e-07	SLAMF1_F24
644951	cg23748352	-1.28117148600351e-06	SLAMF1_F24
644952	cg07891983	4.76100210403098e-07	SLAMF1_F24
644953	cg03597699	2.53682505164617e-06	SLAMF1_F24
644954	cg00745184	-3.80243047420581e-06	SLAMF1_F24
644955	cg15914307	3.69484020209202e-07	SLAMF1_F24
644956	cg06810264	-1.38198368569538e-06	SLAMF1_F24
644957	cg22537691	-1.84633557026009e-06	SLAMF1_F24
644958	cg10632656	-1.0803464376139e-06	SLAMF1_F24
644959	cg07637987	-7.96731331720338e-07	SLAMF1_F24
644960	cg06488097	4.14656035097972e-06	SLAMF1_F24
644961	cg01440888	-4.5609033107707e-06	SLAMF1_F24
644962	cg12272369	9.17014885827782e-07	SLAMF1_F24
644963	cg16557700	-2.63621329637202e-07	SLAMF1_F24
644964	cg22041307	1.62747085541422e-06	SLAMF1_F24
644965	cg21762808	1.05299255687218e-06	SLAMF1_F24
644966	cg13992856	-2.84814570588916e-07	SLAMF1_F24
644967	cg23347429	8.05538041688169e-07	SLAMF1_F24
644968	cg02565878	9.55977688068861e-07	SLAMF1_F24
644969	cg18497492	-1.1300690531838e-06	SLAMF1_F24
644970	cg04490024	-7.56003471561509e-07	SLAMF1_F24
644971	cg11920765	-5.56680771851319e-07	SLAMF1_F24
644972	cg02032962	2.29649712166619e-06	SLAMF1_F24
644973	cg14194367	2.58052035745418e-07	SLAMF1_F24
644974	cg23846877	8.91096921735834e-06	SLAMF1_F24
644975	cg25821223	2.50008516954606e-06	SLAMF1_F24
644976	cg25748116	-2.45479451584018e-06	SLAMF1_F24
644977	cg16591228	1.3125535153488e-07	SLAMF1_F24
644978	cg04277903	3.93687499979874e-06	SLAMF1_F24
644979	cg19066691	-4.99966068549913e-07	SLAMF1_F24
644980	cg05885132	2.48956385563245e-06	SLAMF1_F24
644981	cg22683879	-3.22215800320325e-07	SLAMF1_F24
644982	cg23728471	-3.71933624850219e-07	SLAMF1_F24
644983	cg03163875	4.87534480100135e-07	SLAMF1_F24
644984	cg19041421	4.65185189045025e-06	SLAMF1_F24
644985	cg22807227	-4.84256400116759e-07	SLAMF1_F24
644986	cg01085129	2.61048443333149e-06	SLAMF1_F24
644987	cg19359580	-1.72133670996285e-06	SLAMF1_F24
644988	cg13615136	8.2878308480022e-07	SLAMF1_F24
644989	cg20491697	7.97433589451916e-06	SLAMF1_F24
644990	cg10231400	5.08294957004539e-06	SLAMF1_F24
644991	cg06209975	-3.17440237537347e-06	SLAMF1_F24
644992	cg14864243	2.23223721444022e-06	SLAMF1_F24
644993	cg20111726	-8.10452306205513e-07	SLAMF1_F24
644994	cg10345930	5.24208310583788e-07	SLAMF1_F24
644995	cg16549043	-3.34966669920493e-07	SLAMF1_F24
644996	cg12334871	-2.25969030166065e-06	SLAMF1_F24
644997	cg19543387	3.23918768571224e-07	SLAMF1_F24
644998	cg14796474	1.0047076666681e-06	SLAMF1_F24
644999	cg23683254	4.021935547427e-06	SLAMF1_F24
645000	cg15697919	-1.30925883827926e-06	SLAMF1_F24
645001	cg15295469	-5.00369830714633e-07	SLAMF1_F24
645002	cg21444116	-5.4618485592753e-06	SLAMF1_F24
645003	cg01332206	-5.0180831057953e-06	SLAMF1_F24
645004	cg05531804	2.40676772362106e-06	SLAMF1_F24
645005	cg25203007	-1.78099055836028e-06	SLAMF1_F24
645006	cg13677087	2.64308803662001e-06	SLAMF1_F24
645007	cg07563454	-6.97846477036246e-07	SLAMF1_F24
645008	cg11293828	8.49759084771421e-06	SLAMF1_F24
645009	cg01992381	4.60829729661836e-07	SLAMF1_F24
645010	cg08234256	1.12620516032077e-06	SLAMF1_F24
645011	cg14799601	-7.02488755511225e-06	SLAMF1_F24
645012	cg23484951	1.92113554480493e-06	SLAMF1_F24
645013	cg07222502	4.72837746673243e-06	SLAMF1_F24
645014	cg11794534	5.34433098559283e-06	SLAMF1_F24
645015	cg14163444	-1.61846797407514e-06	SLAMF1_F24
645016	cg08947542	4.63012344308089e-07	SLAMF1_F24
645017	cg13229058	2.24072966023999e-06	SLAMF1_F24
645018	cg01254739	-2.71245649402912e-07	SLAMF1_F24
645019	cg24312588	9.98289616194424e-07	SLAMF1_F24
645020	cg17904129	2.05779821272229e-06	SLAMF1_F24
645021	cg07417772	-4.55244151015938e-06	SLAMF1_F24
645022	cg01600516	-1.96355003982277e-05	SLAMF1_F24
645023	cg18724581	-1.64572129582317e-07	SLAMF1_F24
645024	cg17162797	2.14481290273798e-06	SLAMF1_F24
645025	cg01874407	-7.2465319848301e-07	SLAMF1_F24
645026	cg23996325	-4.24803270026681e-06	SLAMF1_F24
645027	cg25739518	-5.50222909741175e-08	SLAMF1_F24
645028	cg01460694	2.28837266931416e-06	SLAMF1_F24
645029	cg05813207	-2.34207567060936e-06	SLAMF1_F24
645030	cg10664596	-2.47408331186416e-06	SLAMF1_F24
645031	cg20928777	-3.88510558418065e-06	SLAMF1_F24
645032	cg01521449	-3.261783905973e-06	SLAMF1_F24
645033	cg13490422	-2.25257627957658e-06	SLAMF1_F24
645034	cg09896765	1.45011719251006e-06	SLAMF1_F24
645035	cg05780577	-3.8024865028031e-07	SLAMF1_F24
645036	cg03067248	-1.75913447022248e-06	SLAMF1_F24
645037	cg07971636	-6.56824656561918e-07	SLAMF1_F24
645038	cg13016732	-1.70946087842111e-06	SLAMF1_F24
645039	cg12242058	-4.22324340841473e-07	SLAMF1_F24
645040	cg25645302	-5.63600691501421e-06	SLAMF1_F24
645041	cg25845783	3.78092717281491e-07	SLAMF1_F24
645042	cg07031797	5.93442525104571e-07	SLAMF1_F24
645043	cg17579154	-3.605258048615e-06	SLAMF1_F24
645044	cg04403434	4.23524355492011e-06	SLAMF1_F24
645045	cg15373911	-1.33366293784347e-05	SLAMF1_F24
645046	cg06029588	-9.4962130643038e-06	SLAMF1_F24
645047	cg20342460	-5.66894529073525e-06	SLAMF1_F24
645048	cg25426584	-4.01714574283613e-07	SLAMF1_F24
645049	cg15727759	3.47519000889689e-06	SLAMF1_F24
645050	cg13150766	5.46168658947012e-06	SLAMF1_F24
645051	cg16866520	4.54995677080884e-06	SLAMF1_F24
645052	cg24765446	5.21427781685861e-07	SLAMF1_F24
645053	cg11714752	3.94127730133636e-06	SLAMF1_F24
645054	cg24848557	-1.93084573114679e-07	SLAMF1_F24
645055	cg10422038	1.04982215899986e-06	SLAMF1_F24
645056	cg13198186	-7.67903939521974e-07	SLAMF1_F24
645057	cg12999063	1.49068117467826e-06	SLAMF1_F24
645058	cg06968050	-2.38294520020609e-06	SLAMF1_F24
645059	cg24027858	-2.47926934285046e-06	SLAMF1_F24
645060	cg06259934	-1.50144361583464e-05	SLAMF1_F24
645061	cg13941669	1.24359000832982e-06	SLAMF1_F24
645062	cg08494502	3.99551326321898e-07	SLAMF1_F24
645063	cg11237495	2.51360113192564e-06	SLAMF1_F24
645064	cg25030347	2.39177350683386e-08	SLAMF1_F24
645065	cg01410779	-9.02410728577114e-07	SLAMF1_F24
645066	cg09738070	2.50833322425921e-06	SLAMF1_F24
645067	cg05177328	1.04257273505175e-06	SLAMF1_F24
645068	cg07462053	2.23519756430114e-06	SLAMF1_F24
645069	cg05169312	-6.33632398788314e-07	SLAMF1_F24
645070	cg24767131	-8.05600460170538e-07	SLAMF1_F24
645071	cg12748258	2.88248667841719e-07	SLAMF1_F24
645072	cg08178441	3.6829800497048e-07	SLAMF1_F24
645073	cg01211769	-2.90775571378536e-06	SLAMF1_F24
645074	cg02206157	3.39438258065578e-06	SLAMF1_F24
645075	cg06046218	-5.1107108663486e-06	SLAMF1_F24
645076	cg11207353	-2.81958369651849e-06	SLAMF1_F24
645077	cg11057513	2.1954670529189e-06	SLAMF1_F24
645078	cg06879596	-1.95142585984821e-06	SLAMF1_F24
645079	cg07759223	3.22135987005386e-06	SLAMF1_F24
645080	cg11351987	-7.40442833543384e-06	SLAMF1_F24
645081	cg09664455	4.35220176276345e-06	SLAMF1_F24
645082	cg13955206	3.26883845610007e-06	SLAMF1_F24
645083	cg27169728	-1.12660194958106e-06	SLAMF1_F24
645084	cg21766188	-5.30720531137689e-07	SLAMF1_F24
645085	cg13313800	3.67565752595934e-06	SLAMF1_F24
645086	cg08681225	2.51181645308348e-06	SLAMF1_F24
645087	cg11430723	-1.05313822330443e-05	SLAMF1_F24
645088	cg11641809	4.09389501515603e-06	SLAMF1_F24
645089	cg08077975	-2.44770196292413e-06	SLAMF1_F24
645090	cg04618897	4.72691638852903e-07	SLAMF1_F24
645091	cg08367838	-1.80666797816424e-07	SLAMF1_F24
645092	cg02026773	-1.77726440245682e-06	SLAMF1_F24
645093	cg15714328	-8.18300204169334e-07	SLAMF1_F24
645094	cg24703631	3.17752626395178e-06	SLAMF1_F24
645095	cg18555117	-1.48816092128853e-06	SLAMF1_F24
645096	cg16566666	-1.2551515362864e-06	SLAMF1_F24
645097	cg08037420	7.71501805565544e-07	SLAMF1_F24
645098	cg11905012	2.15379450009126e-06	SLAMF1_F24
645099	cg16890994	-2.86220318009277e-06	SLAMF1_F24
645100	cg20170632	3.283631481374e-06	SLAMF1_F24
645101	cg17164415	-2.82035617271516e-07	SLAMF1_F24
645102	cg00587635	1.06586567447397e-05	SLAMF1_F24
645103	cg13182756	-2.93175684319121e-06	SLAMF1_F24
645104	cg11574094	-7.3783656856464e-07	SLAMF1_F24
645105	cg06731942	-2.83578791044182e-07	SLAMF1_F24
645106	cg17167343	3.67445885074039e-06	SLAMF1_F24
645107	cg07239600	-3.61319442946337e-06	SLAMF1_F24
645108	cg16653468	2.83739488954433e-06	SLAMF1_F24
645109	cg10207745	-2.64589522945024e-06	SLAMF1_F24
645110	cg04934595	1.98278698371529e-07	SLAMF1_F24
645111	cg09095592	-1.46743141227523e-06	SLAMF1_F24
645112	cg27125605	-6.93171220893529e-07	SLAMF1_F24
645113	cg11656096	-5.62426021221415e-06	SLAMF1_F24
645114	cg15069174	-2.23643855260603e-06	SLAMF1_F24
645115	cg04274739	-7.78044909116496e-06	SLAMF1_F24
645116	cg25169169	2.52109923911923e-08	SLAMF1_F24
645117	cg02091605	3.47499924753214e-07	SLAMF1_F24
645118	cg26649140	3.84213035023583e-07	SLAMF1_F24
645119	cg15886450	-1.82136004991624e-06	SLAMF1_F24
645120	cg02333305	2.19590293619605e-06	SLAMF1_F24
645121	cg01348424	-1.61495139821938e-07	SLAMF1_F24
645122	cg04468813	-1.66189765615857e-06	SLAMF1_F24
645123	cg04047355	3.27934605531793e-07	SLAMF1_F24
645124	cg27051715	-3.77521390119919e-06	SLAMF1_F24
645125	cg15228341	-5.37114146342864e-06	SLAMF1_F24
645126	cg15065837	4.58540325366154e-06	SLAMF1_F24
645127	cg15229803	2.51580251833233e-06	SLAMF1_F24
645128	cg07425474	6.15873560632039e-07	SLAMF1_F24
645129	cg05010219	-5.79618008708545e-07	SLAMF1_F24
645130	cg04689048	8.62931959667484e-06	SLAMF1_F24
645131	cg08504905	2.68703976253352e-07	SLAMF1_F24
645132	cg24670950	2.38645519439991e-06	SLAMF1_F24
645133	cg21017113	-1.92998664846798e-06	SLAMF1_F24
645134	cg11380570	-9.49965657111288e-06	SLAMF1_F24
645135	cg24707924	-5.85143852381831e-07	SLAMF1_F24
645136	cg01324779	-5.64578813435237e-06	SLAMF1_F24
645137	cg23196691	-4.93034032622934e-07	SLAMF1_F24
645138	cg21458064	-7.73193785355339e-08	SLAMF1_F24
645139	cg12162379	5.37098358547316e-06	SLAMF1_F24
645140	cg18655071	2.19971755815413e-06	SLAMF1_F24
645141	cg06851885	-4.15049158317894e-07	SLAMF1_F24
645142	cg11909513	1.23266937842563e-06	SLAMF1_F24
645143	cg22453183	-5.3565850370984e-07	SLAMF1_F24
645144	cg13084049	-6.13351607598607e-07	SLAMF1_F24
645145	cg11828871	6.26722233422418e-07	SLAMF1_F24
645146	cg02724496	-3.73885511641344e-06	SLAMF1_F24
645147	cg12435575	-6.07007391930755e-07	SLAMF1_F24
645148	cg05177065	8.57575469540554e-07	SLAMF1_F24
645149	cg09035199	-8.9964600674499e-06	SLAMF1_F24
645150	cg13943358	-5.31923300288607e-06	SLAMF1_F24
645151	cg16841498	-1.97536762699802e-06	SLAMF1_F24
645152	cg00418037	-1.41290910572342e-07	SLAMF1_F24
645153	cg11843090	-1.70925196639505e-07	SLAMF1_F24
645154	cg11492274	4.06922249725317e-06	SLAMF1_F24
645155	cg11527107	4.17289995612059e-07	SLAMF1_F24
645156	cg17469356	-2.52224373574448e-07	SLAMF1_F24
645157	cg15430422	-2.89048164813128e-07	SLAMF1_F24
645158	cg03195033	-6.48324486251104e-06	SLAMF1_F24
645159	cg11646289	-2.797789879392e-06	SLAMF1_F24
645160	cg23590916	1.03239826740101e-08	SLAMF1_F24
645161	cg01275681	-6.96453339217871e-08	SLAMF1_F24
645162	cg04322608	4.24550355952153e-06	SLAMF1_F24
645163	cg05716075	-4.42624751957867e-06	SLAMF1_F24
645164	cg23056271	-3.41217430153876e-06	SLAMF1_F24
645165	cg25405998	2.39842894482573e-07	SLAMF1_F24
645166	cg07416975	-3.39947605854452e-07	SLAMF1_F24
645167	cg06823991	-7.86546005214784e-07	SLAMF1_F24
645168	cg26913398	3.17158130270515e-07	SLAMF1_F24
645169	cg12320553	9.2458800613781e-08	SLAMF1_F24
645170	cg26856372	2.45482330652691e-06	SLAMF1_F24
645171	cg00504703	-6.70498346683643e-08	SLAMF1_F24
645172	cg03727213	-2.0889592555165e-06	SLAMF1_F24
645173	cg01881428	2.37329911592193e-07	SLAMF1_F24
645174	cg08583570	-4.02691100705345e-06	SLAMF1_F24
645175	cg19142497	-1.88421481356459e-06	SLAMF1_F24
645176	cg02955290	2.19480420478364e-06	SLAMF1_F24
645177	cg04545556	-2.82098451693506e-06	SLAMF1_F24
645178	cg21484170	9.75260854200294e-07	SLAMF1_F24
645179	cg14199455	-9.78749569592191e-07	SLAMF1_F24
645180	cg14034519	3.16348322547554e-06	SLAMF1_F24
645181	cg14404727	-3.46230031752966e-06	SLAMF1_F24
645182	cg00197612	-1.59985696992667e-06	SLAMF1_F24
645183	cg10001363	1.09567439540922e-06	SLAMF1_F24
645184	cg15506587	-1.59808874740033e-06	SLAMF1_F24
645185	cg03434624	-4.36573099211234e-07	SLAMF1_F24
645186	cg18914866	1.95015249872007e-06	SLAMF1_F24
645187	cg10716494	-3.00658605952534e-07	SLAMF1_F24
645188	cg04463713	-8.93719609663287e-07	SLAMF1_F24
645189	cg07456698	3.93755050744577e-06	SLAMF1_F24
645190	cg14670629	-5.82418708789974e-06	SLAMF1_F24
645191	cg18898336	-4.87813867601835e-06	SLAMF1_F24
645192	cg13314036	1.56993972067832e-06	SLAMF1_F24
645193	cg13816799	2.3594746798556e-07	SLAMF1_F24
645194	cg01300338	3.13503768117818e-06	SLAMF1_F24
645195	cg05323624	-4.16332218044197e-06	SLAMF1_F24
645196	cg12763900	4.61633850283275e-07	SLAMF1_F24
645197	cg19282411	1.73071748417411e-06	SLAMF1_F24
645198	cg24480916	2.51163910430928e-06	SLAMF1_F24
645199	cg08754025	-7.39052885182427e-06	SLAMF1_F24
645200	cg25368261	1.79811068746462e-06	SLAMF1_F24
645201	cg25204150	-1.71663200284024e-06	SLAMF1_F24
645202	cg05543626	5.06970867601874e-07	SLAMF1_F24
645203	cg09132380	3.38973505778208e-06	SLAMF1_F24
645204	cg13478289	4.09370895710111e-06	SLAMF1_F24
645205	cg04926493	2.59962587404194e-06	SLAMF1_F24
645206	cg26236440	1.75100117865013e-07	SLAMF1_F24
645207	cg26810692	6.18791755872766e-06	SLAMF1_F24
645208	cg13641341	1.4961392503562e-06	SLAMF1_F24
645209	cg05286528	7.74389883025459e-07	SLAMF1_F24
645210	cg23405039	-4.10064022542228e-06	SLAMF1_F24
645211	cg07604382	2.70242312561388e-06	SLAMF1_F24
645212	cg15453836	-5.79637443642834e-07	SLAMF1_F24
645213	cg00514199	-1.12197897285247e-06	SLAMF1_F24
645214	cg14745270	4.77062256500651e-08	SLAMF1_F24
645215	cg14051639	2.63454210046869e-06	SLAMF1_F24
645216	cg06900650	4.19277793048707e-07	SLAMF1_F24
645217	cg00689358	-3.67622617448177e-07	SLAMF1_F24
645218	cg27414481	-5.42155684407475e-06	SLAMF1_F24
645219	cg11563498	-1.83116790813558e-05	SLAMF1_F24
645220	cg25790405	4.05605520971819e-06	SLAMF1_F24
645221	cg09095738	1.74373024840479e-06	SLAMF1_F24
645222	cg19025113	1.60249298048033e-06	SLAMF1_F24
645223	cg13394991	-1.1634544197817e-05	SLAMF1_F24
645224	cg08661617	1.01545286915795e-06	SLAMF1_F24
645225	cg06451957	6.32179937835363e-06	SLAMF1_F24
645226	cg26059836	-1.07168662010967e-07	SLAMF1_F24
645227	cg11718163	-2.41247328686483e-06	SLAMF1_F24
645228	cg09238162	-1.75362049615581e-06	SLAMF1_F24
645229	cg07593662	3.90498198699863e-06	SLAMF1_F24
645230	cg19954985	2.48864465273219e-06	SLAMF1_F24
645231	cg20430104	1.22345625797277e-06	SLAMF1_F24
645232	cg15145767	-2.60525931496763e-06	SLAMF1_F24
645233	cg27575035	1.37558309767975e-06	SLAMF1_F24
645234	cg19102252	1.62257883753809e-06	SLAMF1_F24
645235	cg03245195	3.13823184068879e-06	SLAMF1_F24
645236	cg24637374	-1.57456170481275e-06	SLAMF1_F24
645237	cg08825190	2.28278446659059e-07	SLAMF1_F24
645238	cg02064183	1.89975257373464e-06	SLAMF1_F24
645239	cg18090986	4.55827055327235e-06	SLAMF1_F24
645240	cg26493009	4.1860826820197e-07	SLAMF1_F24
645241	cg05697969	-1.84189923397891e-07	SLAMF1_F24
645242	cg19571214	-1.0958353183862e-07	SLAMF1_F24
645243	cg10757780	2.26161287734259e-06	SLAMF1_F24
645244	cg20871412	-7.46683388700259e-06	SLAMF1_F24
645245	cg00912049	-6.52520953580102e-07	SLAMF1_F24
645246	cg20002177	-5.99529913536229e-07	SLAMF1_F24
645247	cg11809139	2.50672330684708e-06	SLAMF1_F24
645248	cg06647001	1.2648104995198e-06	SLAMF1_F24
645249	cg27266425	-1.64588035705574e-06	SLAMF1_F24
645250	cg04880253	-1.08942721060422e-06	SLAMF1_F24
645251	cg15418275	1.29256018147822e-07	SLAMF1_F24
645252	cg01851782	1.46561784450069e-05	SLAMF1_F24
645253	cg07944762	-1.24402685589847e-06	SLAMF1_F24
645254	cg23240565	2.07172430524875e-06	SLAMF1_F24
645255	cg27257874	-7.64230404954323e-07	SLAMF1_F24
645256	cg17010296	-5.75929294056783e-08	SLAMF1_F24
645257	cg20053885	4.92254192605023e-06	SLAMF1_F24
645258	cg07088770	-3.553697873924e-07	SLAMF1_F24
645259	cg23529669	4.05382620550858e-06	SLAMF1_F24
645260	cg20771941	3.28801573244414e-06	SLAMF1_F24
645261	cg03066594	-7.23319875457482e-07	SLAMF1_F24
645262	cg07130826	-3.93392925546775e-06	SLAMF1_F24
645263	cg09844336	-1.35330460055911e-06	SLAMF1_F24
645264	cg17639623	3.66517548705039e-07	SLAMF1_F24
645265	cg07298784	1.09291584782072e-06	SLAMF1_F24
645266	cg11894730	1.75622105086876e-06	SLAMF1_F24
645267	cg01646323	1.69778851615609e-06	SLAMF1_F24
645268	cg24895445	1.33769649478457e-06	SLAMF1_F24
645269	cg14971586	8.69268210596969e-06	SLAMF1_F24
645270	cg26110798	1.42525887069155e-05	SLAMF1_F24
645271	cg10238302	-1.70111438087961e-06	SLAMF1_F24
645272	cg20577333	2.61963646392437e-06	SLAMF1_F24
645273	cg25076408	-1.54343958835641e-06	SLAMF1_F24
645274	cg24133106	-2.27032097750678e-06	SLAMF1_F24
645275	cg12615770	6.07844134001482e-06	SLAMF1_F24
645276	cg11599612	-7.9894213228004e-07	SLAMF1_F24
645277	cg16229045	3.18954175667163e-06	SLAMF1_F24
645278	cg09861922	6.00304821391596e-07	SLAMF1_F24
645279	cg21926118	5.01030117575217e-06	SLAMF1_F24
645280	cg05149226	1.59522961949999e-07	SLAMF1_F24
645281	cg03766407	-7.69857145378841e-07	SLAMF1_F24
645282	cg17899674	-5.54775090802465e-06	SLAMF1_F24
645283	cg24869601	5.09506699050644e-06	SLAMF1_F24
645284	cg22851257	2.46438823425708e-06	SLAMF1_F24
645285	cg01645115	-6.19893727808043e-06	SLAMF1_F24
645286	cg17323410	9.94913792670506e-07	SLAMF1_F24
645287	cg24629297	-1.964527903609e-06	SLAMF1_F24
645288	cg21822335	-1.50490540191238e-06	SLAMF1_F24
645289	cg02996045	1.68534138263041e-06	SLAMF1_F24
645290	cg17503823	3.28301465223908e-06	SLAMF1_F24
645291	cg13378340	-1.14037236698993e-07	SLAMF1_F24
645292	cg23975062	-1.18625217053631e-06	SLAMF1_F24
645293	cg10904638	-1.68432401506021e-06	SLAMF1_F24
645294	cg13636636	8.45185138014844e-07	SLAMF1_F24
645295	cg06763868	-3.53786971130107e-07	SLAMF1_F24
645296	cg11916195	2.46675527157636e-06	SLAMF1_F24
645297	cg15972822	2.54200912148959e-06	SLAMF1_F24
645298	cg21602928	9.5241120820007e-07	SLAMF1_F24
645299	cg04649769	1.48377751592065e-06	SLAMF1_F24
645300	cg10719100	-1.36713735197351e-06	SLAMF1_F24
645301	cg15553989	-2.06215411155586e-06	SLAMF1_F24
645302	cg22386757	-4.02018192274866e-06	SLAMF1_F24
645303	cg01705888	-2.4895231632044e-06	SLAMF1_F24
645304	cg05011265	1.64962589750317e-06	SLAMF1_F24
645305	cg14684296	-8.17892650357408e-07	SLAMF1_F24
645306	cg17177084	-4.36234901037643e-06	SLAMF1_F24
645307	cg19711879	-1.95908397592392e-06	SLAMF1_F24
645308	cg15821716	3.41163141578638e-06	SLAMF1_F24
645309	cg02288805	2.27828338048811e-06	SLAMF1_F24
645310	cg16715237	-7.05973110380034e-07	SLAMF1_F24
645311	cg20536469	3.74356128209139e-06	SLAMF1_F24
645312	cg05349279	-1.87022327227668e-06	SLAMF1_F24
645313	cg15541326	7.45422327669943e-07	SLAMF1_F24
645314	cg03962752	3.80964428639573e-06	SLAMF1_F24
645315	cg19892525	-2.22926830373539e-06	SLAMF1_F24
645316	cg10325536	3.30115918830191e-06	SLAMF1_F24
645317	cg19320530	6.69357463071493e-07	SLAMF1_F24
645318	cg21682062	-2.36495895275059e-08	SLAMF1_F24
645319	cg06427508	-8.31588457983471e-06	SLAMF1_F24
645320	cg21394197	-9.70555873726669e-08	SLAMF1_F24
645321	cg17302862	-2.08591155643771e-07	SLAMF1_F24
645322	cg15358723	-1.09143797756795e-05	SLAMF1_F24
645323	cg25790116	-7.0481510323338e-07	SLAMF1_F24
645324	cg07465999	1.71854643859214e-06	SLAMF1_F24
645325	cg02113604	-3.25366518715827e-06	SLAMF1_F24
645326	cg00393470	3.16252018720968e-06	SLAMF1_F24
645327	cg20336632	2.44052957027793e-06	SLAMF1_F24
645328	cg11036160	-1.9516135732088e-06	SLAMF1_F24
645329	cg18027174	4.63366791660334e-07	SLAMF1_F24
645330	cg09491828	-1.06228289314088e-06	SLAMF1_F24
645331	cg03769961	8.2731847789461e-06	SLAMF1_F24
645332	cg02462326	3.60913446900938e-06	SLAMF1_F24
645333	cg12867594	1.67441461926003e-06	SLAMF1_F24
645334	cg13803048	-1.08428337642699e-06	SLAMF1_F24
645335	cg09042277	3.78238169405291e-06	SLAMF1_F24
645336	cg27089146	1.00895303701397e-05	SLAMF1_F24
645337	cg09153897	2.00057832287263e-06	SLAMF1_F24
645338	cg05048043	-2.78842147169445e-06	SLAMF1_F24
645339	cg07198150	-3.55027028209314e-06	SLAMF1_F24
645340	cg18029987	-4.09128351649902e-06	SLAMF1_F24
645341	cg12453300	1.97619603440683e-06	SLAMF1_F24
645342	cg15254990	1.58062422444661e-06	SLAMF1_F24
645343	cg05232530	5.11525260690458e-06	SLAMF1_F24
645344	cg20645010	4.11897351585474e-06	SLAMF1_F24
645345	cg15312908	-5.03431892261929e-06	SLAMF1_F24
645346	cg14705927	2.26354397217822e-07	SLAMF1_F24
645347	cg22881545	-1.70903364078686e-06	SLAMF1_F24
645348	cg14147396	-1.68442914326568e-07	SLAMF1_F24
645349	cg24249403	2.15546978249542e-07	SLAMF1_F24
645350	cg15007391	1.39682257515496e-08	SLAMF1_F24
645351	cg17647565	-1.30372173320575e-06	SLAMF1_F24
645352	cg06749715	8.86795781150184e-07	SLAMF1_F24
645353	cg12525514	-5.36752019519178e-07	SLAMF1_F24
645354	cg17231417	-7.85989510269172e-07	SLAMF1_F24
645355	cg08843763	-1.60196697892399e-06	SLAMF1_F24
645356	cg20179907	-2.55721626132188e-06	SLAMF1_F24
645357	cg01366416	3.88931424263396e-06	SLAMF1_F24
645358	cg25558440	7.73111368118429e-07	SLAMF1_F24
645359	cg06252849	-6.25877702896272e-07	SLAMF1_F24
645360	cg23832113	3.32124831100853e-06	SLAMF1_F24
645361	cg07267493	2.01177085816873e-06	SLAMF1_F24
645362	cg01638235	-3.15105050958771e-06	SLAMF1_F24
645363	cg14844401	-3.28652737572586e-06	SLAMF1_F24
645364	cg24649332	1.31970725023844e-06	SLAMF1_F24
645365	cg09625543	-3.93833342360603e-06	SLAMF1_F24
645366	cg07334926	1.35142775702469e-06	SLAMF1_F24
645367	cg01804743	-5.73124191827668e-06	SLAMF1_F24
645368	cg09269007	1.80413142352043e-06	SLAMF1_F24
645369	cg06596075	-7.44705136136149e-08	SLAMF1_F24
645370	cg26218606	-2.02719052236928e-06	SLAMF1_F24
645371	cg13976324	-2.65857303316112e-06	SLAMF1_F24
645372	cg04954615	1.94106301982707e-06	SLAMF1_F24
645373	cg16662255	2.46806129737104e-06	SLAMF1_F24
645374	cg25616979	-2.79325285853138e-07	SLAMF1_F24
645375	cg07070391	1.00748361127738e-07	SLAMF1_F24
645376	cg06302321	-7.87333030808273e-07	SLAMF1_F24
645377	cg12587234	-4.19842635096275e-06	SLAMF1_F24
645378	cg08554365	3.49810726701072e-06	SLAMF1_F24
645379	cg21376004	-5.69235098776653e-06	SLAMF1_F24
645380	cg13713602	1.28476126957285e-06	SLAMF1_F24
645381	cg25913647	-4.95238722403496e-06	SLAMF1_F24
645382	cg17349654	1.0889801014422e-05	SLAMF1_F24
645383	cg13091160	1.14564848553839e-07	SLAMF1_F24
645384	cg02546072	-3.63916682838351e-07	SLAMF1_F24
645385	cg04139184	7.493358667278e-07	SLAMF1_F24
645386	cg04037937	8.80875985075328e-07	SLAMF1_F24
645387	cg11338287	1.00208869133436e-06	SLAMF1_F24
645388	cg06766450	8.00937729599261e-07	SLAMF1_F24
645389	cg18605066	-2.29080063303682e-06	SLAMF1_F24
645390	cg06625677	6.42446725242386e-08	SLAMF1_F24
645391	cg04153289	-1.13307536846602e-07	SLAMF1_F24
645392	cg05346902	3.9075238902886e-06	SLAMF1_F24
645393	cg07114310	8.75963368057814e-06	SLAMF1_F24
645394	cg16631025	2.56636266214619e-07	SLAMF1_F24
645395	cg00073869	-1.51851096364482e-07	SLAMF1_F24
645396	cg16571007	-3.55991138553357e-07	SLAMF1_F24
645397	cg17489690	8.99854566123394e-07	SLAMF1_F24
645398	cg04200704	3.12986044957731e-06	SLAMF1_F24
645399	cg12924110	3.41091651386211e-06	SLAMF1_F24
645400	cg03418428	-1.27247013020138e-05	SLAMF1_F24
645401	cg07694754	-3.3005069531861e-07	SLAMF1_F24
645402	cg00839584	-1.85355287654718e-06	SLAMF1_F24
645403	cg01463226	2.81050584126668e-06	SLAMF1_F24
645404	cg03575218	-2.83780037980918e-06	SLAMF1_F24
645405	cg13337086	1.7665591624817e-06	SLAMF1_F24
645406	cg05277329	-1.75386922250786e-06	SLAMF1_F24
645407	cg20331406	6.39226801843463e-06	SLAMF1_F24
645408	cg26502888	1.35326969306545e-06	SLAMF1_F24
645409	cg23956760	-1.01649298594343e-05	SLAMF1_F24
645410	cg14505415	-3.24442475084131e-07	SLAMF1_F24
645411	cg06246444	4.24786602411301e-07	SLAMF1_F24
645412	cg19865425	-2.03813599613468e-06	SLAMF1_F24
645413	cg11575126	6.74193801073687e-07	SLAMF1_F24
645414	cg22607707	-7.96172603512544e-07	SLAMF1_F24
645415	cg01736638	2.69608280864963e-06	SLAMF1_F24
645416	cg02453591	-1.98682874762015e-06	SLAMF1_F24
645417	cg11537121	2.27757725758817e-06	SLAMF1_F24
645418	cg15512175	1.52531868185324e-06	SLAMF1_F24
645419	cg00125306	7.96308644732086e-07	SLAMF1_F24
645420	cg21447514	6.84930045808359e-07	SLAMF1_F24
645421	cg12673280	-3.9770996398108e-06	SLAMF1_F24
645422	cg03586483	-6.72944288505104e-07	SLAMF1_F24
645423	cg09997105	8.90313665295238e-07	SLAMF1_F24
645424	cg17145587	-9.5267909392998e-07	SLAMF1_F24
645425	cg06344083	7.19966753724961e-07	SLAMF1_F24
645426	cg11612555	-1.05801750060217e-06	SLAMF1_F24
645427	cg15522716	-1.3294696598154e-05	SLAMF1_F24
645428	cg25583601	-8.09255512817878e-07	SLAMF1_F24
645429	cg03718824	7.40186508943798e-07	SLAMF1_F24
645430	cg00438235	1.02382192875247e-06	SLAMF1_F24
645431	cg16081854	-4.05695990115624e-06	SLAMF1_F24
645432	cg01145452	-5.90803677528535e-06	SLAMF1_F24
645433	cg11081799	6.58775543982872e-08	SLAMF1_F24
645434	cg17289451	3.30314716191437e-06	SLAMF1_F24
645435	cg06182700	3.62551569092645e-06	SLAMF1_F24
645436	cg13137577	-1.22808956289157e-06	SLAMF1_F24
645437	cg09554876	8.97464376083976e-07	SLAMF1_F24
645438	cg01217723	1.93277938184902e-06	SLAMF1_F24
645439	cg10351522	2.61854496749096e-07	SLAMF1_F24
645440	cg00967238	-9.67203954181045e-08	SLAMF1_F24
645441	cg19185846	1.0604911272101e-05	SLAMF1_F24
645442	cg18158670	4.93639402837181e-07	SLAMF1_F24
645443	cg05711023	2.24552660498786e-06	SLAMF1_F24
645444	cg08165083	6.44702241381604e-06	SLAMF1_F24
645445	cg26242726	-9.00734855641789e-06	SLAMF1_F24
645446	cg13329217	-1.40718883257564e-06	SLAMF1_F24
645447	cg18713806	-2.31232843322395e-06	SLAMF1_F24
645448	cg11465897	-2.41037730398062e-07	SLAMF1_F24
645449	cg22589055	3.01483695489574e-06	SLAMF1_F24
645450	cg17746819	1.08530672393101e-06	SLAMF1_F24
645451	cg27191834	-5.85303488782125e-07	SLAMF1_F24
645452	cg23256107	-3.24939256426449e-06	SLAMF1_F24
645453	cg16122778	1.38635544231211e-06	SLAMF1_F24
645454	cg12878190	4.14079270598703e-07	SLAMF1_F24
645455	cg26690103	-1.8855181000148e-06	SLAMF1_F24
645456	cg07431666	3.03050383511702e-06	SLAMF1_F24
645457	cg12352302	-4.1328888021741e-06	SLAMF1_F24
645458	cg00046026	6.40171613979361e-06	SLAMF1_F24
645459	cg25046991	6.37629018988374e-07	SLAMF1_F24
645460	cg06053417	4.56781698448899e-06	SLAMF1_F24
645461	cg24656344	-4.99416603570798e-06	SLAMF1_F24
645462	cg08852456	5.38670332790927e-07	SLAMF1_F24
645463	cg14363127	-3.9594336569576e-07	SLAMF1_F24
645464	cg05347898	1.85450919363762e-06	SLAMF1_F24
645465	cg07714961	-2.77661330739016e-06	SLAMF1_F24
645466	cg11295002	-2.92298686467794e-07	SLAMF1_F24
645467	cg03547722	-7.18022005000583e-07	SLAMF1_F24
645468	cg20233834	5.73056947489065e-06	SLAMF1_F24
645469	cg12460133	-5.67422033891809e-06	SLAMF1_F24
645470	cg27577023	-2.46887127472722e-07	SLAMF1_F24
645471	cg11612354	-8.79139606824037e-06	SLAMF1_F24
645472	cg25808454	1.73898192548249e-06	SLAMF1_F24
645473	cg13988938	6.89605169256356e-08	SLAMF1_F24
645474	cg19730022	-1.36782502385464e-06	SLAMF1_F24
645475	cg16438210	2.34230651984602e-07	SLAMF1_F24
645476	cg26089892	3.24303245973097e-06	SLAMF1_F24
645477	cg19456997	1.6091955405931e-06	SLAMF1_F24
645478	cg26149290	-6.57760934544821e-07	SLAMF1_F24
645479	cg21422120	-6.44949576403963e-07	SLAMF1_F24
645480	cg22360050	-9.82614236514859e-07	SLAMF1_F24
645481	cg05136670	9.22814440982072e-07	SLAMF1_F24
645482	cg19026859	9.93302600757255e-06	SLAMF1_F24
645483	cg18513383	-4.53815641043914e-06	SLAMF1_F24
645484	cg11601302	-2.48313178477957e-06	SLAMF1_F24
645485	cg02929149	-2.00239530821499e-06	SLAMF1_F24
645486	cg25118469	2.60759711462716e-06	SLAMF1_F24
645487	cg20943076	-8.93582732174872e-07	SLAMF1_F24
645488	cg06390295	-6.16249409931521e-07	SLAMF1_F24
645489	cg00902587	3.43653430263621e-06	SLAMF1_F24
645490	cg02187797	1.6726120303076e-06	SLAMF1_F24
645491	cg11019923	1.70735330526047e-06	SLAMF1_F24
645492	cg15431537	-5.49582724961601e-07	SLAMF1_F24
645493	cg11408493	4.26630166378628e-07	SLAMF1_F24
645494	cg03432241	-3.03193747836685e-06	SLAMF1_F24
645495	cg05667960	2.97792874202009e-06	SLAMF1_F24
645496	cg15466177	3.59981980660143e-06	SLAMF1_F24
645497	cg00063073	-6.03530640246292e-06	SLAMF1_F24
645498	cg14550778	7.83091854769457e-06	SLAMF1_F24
645499	cg18090428	-6.05390014200174e-06	SLAMF1_F24
645500	cg23389172	-4.31366601255215e-06	SLAMF1_F24
645501	cg10473479	-6.36212375176786e-08	SLAMF1_F24
645502	cg21845633	7.77331607563321e-06	SLAMF1_F24
645503	cg08737543	3.95254820818717e-07	SLAMF1_F24
645504	cg26442821	-4.64796552872147e-06	SLAMF1_F24
645505	cg15702665	7.2487242270193e-06	SLAMF1_F24
645506	cg00265952	2.102733759375e-06	SLAMF1_F24
645507	cg05933857	2.60916223809853e-06	SLAMF1_F24
645508	cg01053260	1.40466777355313e-06	SLAMF1_F24
645509	cg20695003	-4.91696680201123e-06	SLAMF1_F24
645510	cg01279902	1.7573444719457e-06	SLAMF1_F24
645511	cg01922378	-1.84015580936958e-06	SLAMF1_F24
645512	cg06020537	3.80583726972628e-06	SLAMF1_F24
645513	cg19708340	-1.51466535913937e-06	SLAMF1_F24
645514	cg18593303	-1.58001711620194e-06	SLAMF1_F24
645515	cg08828403	2.01969566227554e-07	SLAMF1_F24
645516	cg17132910	-1.96605451592385e-06	SLAMF1_F24
645517	cg10484793	6.27807446277161e-08	SLAMF1_F24
645518	cg16452224	2.77351327277916e-06	SLAMF1_F24
645519	cg21040511	2.07506032008617e-07	SLAMF1_F24
645520	cg24969417	1.80830925222605e-06	SLAMF1_F24
645521	cg23214352	-2.1754442212301e-06	SLAMF1_F24
645522	cg02103387	4.19635115404454e-07	SLAMF1_F24
645523	cg27373910	2.99656507706547e-06	SLAMF1_F24
645524	cg12210736	3.5303098757487e-07	SLAMF1_F24
645525	cg00445187	1.36776751275624e-06	SLAMF1_F24
645526	cg03660365	-7.55942578597748e-06	SLAMF1_F24
645527	cg04781978	4.35804009016039e-06	SLAMF1_F24
645528	cg11217654	1.5629294460415e-06	SLAMF1_F24
645529	cg07644482	4.34504251036171e-06	SLAMF1_F24
645530	cg12741572	2.51345284908583e-06	SLAMF1_F24
645531	cg17882584	3.22651469478956e-06	SLAMF1_F24
645532	cg01326128	-3.07306620856541e-06	SLAMF1_F24
645533	cg22917637	2.147150535745e-06	SLAMF1_F24
645534	cg07694806	1.0112748140058e-05	SLAMF1_F24
645535	cg15926819	7.54431049783187e-06	SLAMF1_F24
645536	cg16770409	-1.8903848636097e-06	SLAMF1_F24
645537	cg17023034	4.05474831686071e-06	SLAMF1_F24
645538	cg11087016	-1.73510389992335e-06	SLAMF1_F24
645539	cg27051260	4.83403097114431e-06	SLAMF1_F24
645540	cg13890859	2.86741430925613e-07	SLAMF1_F24
645541	cg16196780	-6.80619460322541e-06	SLAMF1_F24
645542	cg14296561	2.90806798999432e-06	SLAMF1_F24
645543	cg21395655	-1.47337728846811e-06	SLAMF1_F24
645544	cg01133779	-9.42263566340339e-06	SLAMF1_F24
645545	cg12668711	8.14518577822515e-07	SLAMF1_F24
645546	cg19784848	5.35651334347706e-07	SLAMF1_F24
645547	cg19412258	-6.23160102418885e-07	SLAMF1_F24
645548	cg23151913	-1.98598878568981e-06	SLAMF1_F24
645549	cg06300141	-1.57373889946193e-06	SLAMF1_F24
645550	cg21280908	9.02160522620589e-07	SLAMF1_F24
645551	cg16348324	3.14433485346995e-06	SLAMF1_F24
645552	cg08638876	-2.60381732858633e-07	SLAMF1_F24
645553	cg04475085	4.45373246097114e-07	SLAMF1_F24
645554	cg18046508	5.60994609586183e-06	SLAMF1_F24
645555	cg18604419	-1.91052906278681e-06	SLAMF1_F24
645556	cg15380511	4.78748847557074e-06	SLAMF1_F24
645557	cg18652923	5.30650360640153e-07	SLAMF1_F24
645558	cg09165088	1.73667625575107e-06	SLAMF1_F24
645559	cg04714497	3.93938468867254e-06	SLAMF1_F24
645560	cg16721234	1.11595920926391e-05	SLAMF1_F24
645561	cg26623537	-4.72913457013648e-06	SLAMF1_F24
645562	cg06297844	2.64794329534035e-06	SLAMF1_F24
645563	cg22268302	9.05725838073091e-07	SLAMF1_F24
645564	cg25154011	-1.27841415063514e-07	SLAMF1_F24
645565	cg09202847	3.05370256037663e-06	SLAMF1_F24
645566	cg20114687	3.08776679481662e-06	SLAMF1_F24
645567	cg00578885	-4.12189989056612e-06	SLAMF1_F24
645568	cg15900665	5.56847770159459e-06	SLAMF1_F24
645569	cg09688494	-4.83324602445182e-07	SLAMF1_F24
645570	cg15123353	2.32794356513221e-06	SLAMF1_F24
645571	cg04001732	3.02982616611462e-06	SLAMF1_F24
645572	cg21912498	1.51272926521468e-06	SLAMF1_F24
645573	cg14781655	-6.7691064360317e-07	SLAMF1_F24
645574	cg19130824	7.75768017736209e-07	SLAMF1_F24
645575	cg15858166	-1.88627636043604e-06	SLAMF1_F24
645576	cg09353399	1.53263867964591e-06	SLAMF1_F24
645577	cg03155999	1.28666764347842e-06	SLAMF1_F24
645578	cg22827011	-5.36481920036066e-06	SLAMF1_F24
645579	cg26843324	-4.15610946690903e-08	SLAMF1_F24
645580	cg23493026	-1.68455363807114e-06	SLAMF1_F24
645581	cg16206047	-2.18142064288886e-07	SLAMF1_F24
645582	cg04598499	6.27196010960601e-06	SLAMF1_F24
645583	cg00540722	9.2025378404428e-07	SLAMF1_F24
645584	cg09511815	-6.2163288476746e-06	SLAMF1_F24
645585	cg11664809	-1.65819474885935e-06	SLAMF1_F24
645586	cg26815617	1.6722649967289e-06	SLAMF1_F24
645587	cg06435765	3.02717958331566e-06	SLAMF1_F24
645588	cg18347010	-3.36877382998601e-07	SLAMF1_F24
645589	cg00268698	-1.40445926578143e-06	SLAMF1_F24
645590	cg15314696	3.67827338574453e-06	SLAMF1_F24
645591	cg26538206	-3.89565833634298e-08	SLAMF1_F24
645592	cg16694975	1.2790567962069e-06	SLAMF1_F24
645593	cg11049828	-3.92192298218758e-06	SLAMF1_F24
645594	cg11675057	4.46223342169198e-07	SLAMF1_F24
645595	cg18734657	1.33539470705477e-06	SLAMF1_F24
645596	cg27446302	5.21095696056729e-06	SLAMF1_F24
645597	cg06493555	-1.01267952235469e-06	SLAMF1_F24
645598	cg24552659	9.13754829859202e-06	SLAMF1_F24
645599	cg12412385	-2.74239776853937e-06	SLAMF1_F24
645600	cg07566709	-6.56157353970067e-07	SLAMF1_F24
645601	cg01556781	1.63867551891482e-06	SLAMF1_F24
645602	cg22834771	-1.81421754869781e-07	SLAMF1_F24
645603	cg02799643	4.06306094101732e-06	SLAMF1_F24
645604	cg15731752	-4.08909403947653e-06	SLAMF1_F24
645605	cg25447678	-1.39308552663893e-06	SLAMF1_F24
645606	cg13179983	-9.77667680684662e-08	SLAMF1_F24
645607	cg22768584	3.23844786654117e-06	SLAMF1_F24
645608	cg17683793	3.04019806303046e-06	SLAMF1_F24
645609	cg05793367	-2.93132893861727e-06	SLAMF1_F24
645610	cg04833602	9.41462553082045e-07	SLAMF1_F24
645611	cg17383419	-5.36780070181053e-08	SLAMF1_F24
645612	cg25053275	4.9010067528693e-07	SLAMF1_F24
645613	cg20368124	1.20716596784494e-06	SLAMF1_F24
645614	cg01953119	-5.90448928186649e-07	SLAMF1_F24
645615	cg01163696	4.29854705197006e-06	SLAMF1_F24
645616	cg08538228	5.04359742487632e-06	SLAMF1_F24
645617	ch.15.920727F	-1.51763246235445e-06	SLAMF1_F24
645618	cg19262963	2.42159215430496e-06	SLAMF1_F24
645619	cg19086309	2.97867969018875e-06	SLAMF1_F24
645620	cg25689499	-9.21097915475108e-06	SLAMF1_F24
645621	cg27662877	-1.99294266492751e-07	SLAMF1_F24
645622	cg24801587	4.27563037676824e-07	SLAMF1_F24
645623	cg01589294	1.74661839240311e-06	SLAMF1_F24
645624	cg16564766	-7.50831733823375e-07	SLAMF1_F24
645625	cg00556052	3.1857356118181e-07	SLAMF1_F24
645626	cg21201924	4.3499808091799e-06	SLAMF1_F24
645627	cg18615472	5.75496677425078e-06	SLAMF1_F24
645628	cg20722933	5.86435400063073e-07	SLAMF1_F24
645629	cg10763807	4.74449115531295e-06	SLAMF1_F24
645630	cg17829318	-1.10684061755753e-07	SLAMF1_F24
645631	cg15397231	-9.87399452499392e-07	SLAMF1_F24
645632	cg01634317	2.74914421848775e-06	SLAMF1_F24
645633	cg21728966	-1.3167777334271e-06	SLAMF1_F24
645634	cg11251690	4.51631562953964e-07	SLAMF1_F24
645635	cg23225221	-1.45918401751837e-06	SLAMF1_F24
645636	cg13022071	-1.50225570859308e-06	SLAMF1_F24
645637	cg12899199	-5.87295786090348e-08	SLAMF1_F24
645638	cg08760589	1.47539108212418e-06	SLAMF1_F24
645639	cg02753826	-5.77691894752658e-06	SLAMF1_F24
645640	cg04428662	-2.36740566930328e-06	SLAMF1_F24
645641	cg20680819	3.99353590916531e-06	SLAMF1_F24
645642	cg24210280	1.63907682011822e-06	SLAMF1_F24
645643	cg11515284	1.49180974546766e-06	SLAMF1_F24
645644	cg11019604	2.3165000928607e-07	SLAMF1_F24
645645	cg10036844	-1.57858398878108e-06	SLAMF1_F24
645646	cg00030427	-5.087821431032e-06	SLAMF1_F24
645647	cg19653212	6.09320054874294e-07	SLAMF1_F24
645648	cg22991191	1.35581583786885e-06	SLAMF1_F24
645649	cg22061444	-1.07276850936305e-06	SLAMF1_F24
645650	cg02922879	5.00332756165229e-06	SLAMF1_F24
645651	cg00637361	2.51582811951803e-06	SLAMF1_F24
645652	cg01118724	7.23557521027529e-07	SLAMF1_F24
645653	cg12001487	6.12639543933972e-06	SLAMF1_F24
645654	cg18434560	-4.35374921620602e-06	SLAMF1_F24
645655	cg12784625	2.55340882701701e-09	SLAMF1_F24
645656	cg11393031	-1.25685353319011e-06	SLAMF1_F24
645657	cg14922279	-8.96908382524641e-08	SLAMF1_F24
645658	cg13067033	-7.63576092593235e-08	SLAMF1_F24
645659	cg02380595	1.47294144306043e-06	SLAMF1_F24
645660	cg15042327	-3.33681355850331e-06	SLAMF1_F24
645661	cg03314009	8.48336595902284e-07	SLAMF1_F24
645662	cg12696720	2.70758193443574e-06	SLAMF1_F24
645663	cg03208951	3.14564418240928e-07	SLAMF1_F24
645664	cg17854533	-6.44539520045228e-06	SLAMF1_F24
645665	cg11118198	-4.74541033142315e-06	SLAMF1_F24
645666	cg20406391	2.53171149496953e-06	SLAMF1_F24
645667	cg07507085	-2.96736680256931e-06	SLAMF1_F24
645668	cg00730260	1.01629303238378e-06	SLAMF1_F24
645669	cg22325196	2.43799191699382e-07	SLAMF1_F24
645670	cg04101217	4.46342364603833e-06	SLAMF1_F24
645671	cg18961546	-3.31896627851285e-06	SLAMF1_F24
645672	cg13966771	6.66468219815637e-07	SLAMF1_F24
645673	cg07673529	2.5785317249117e-06	SLAMF1_F24
645674	cg21964466	-4.43277092817976e-06	SLAMF1_F24
645675	cg15611350	-3.53804436166712e-06	SLAMF1_F24
645676	cg17186655	-4.87767950073821e-06	SLAMF1_F24
645677	cg21307634	5.62171149396528e-07	SLAMF1_F24
645678	cg24960856	-4.24227786539506e-06	SLAMF1_F24
645679	cg24390870	-2.23329586062999e-06	SLAMF1_F24
645680	cg10038328	-8.32492795983193e-07	SLAMF1_F24
645681	cg03810616	3.72741318218421e-06	SLAMF1_F24
645682	cg13319014	5.20697348656911e-07	SLAMF1_F24
645683	cg13076220	2.48369699286509e-06	SLAMF1_F24
645684	cg17310653	1.24665449897773e-06	SLAMF1_F24
645685	cg08134856	3.70843813352759e-06	SLAMF1_F24
645686	cg00632163	2.4347249669266e-06	SLAMF1_F24
645687	cg12069132	5.69172790345917e-06	SLAMF1_F24
645688	cg09163429	5.59077038918508e-07	SLAMF1_F24
645689	cg16961070	8.93986992688289e-06	SLAMF1_F24
645690	cg20462569	3.28181330592264e-06	SLAMF1_F24
645691	cg19300401	1.57236459011092e-05	SLAMF1_F24
645692	cg04132153	1.53140286707085e-06	SLAMF1_F24
645693	cg02898423	1.64581349414123e-06	SLAMF1_F24
645694	cg10927846	-4.08968877450096e-06	SLAMF1_F24
645695	cg13452545	-6.82188368312733e-07	SLAMF1_F24
645696	cg15196529	8.2976490441178e-07	SLAMF1_F24
645697	cg04996645	-1.55558240469883e-06	SLAMF1_F24
645698	cg20475983	5.28602603415584e-06	SLAMF1_F24
645699	cg05754808	-1.1993484074262e-07	SLAMF1_F24
645700	cg22467671	3.69369739266643e-06	SLAMF1_F24
645701	cg12065800	-4.06452370534988e-06	SLAMF1_F24
645702	cg23330204	6.97972343011959e-06	SLAMF1_F24
645703	cg07513366	-4.11610202302681e-07	SLAMF1_F24
645704	cg12474901	6.76622220753968e-07	SLAMF1_F24
645705	cg26178618	2.02935026150057e-06	SLAMF1_F24
645706	cg16793150	-4.35078496687953e-07	SLAMF1_F24
645707	cg05108984	2.53651437121404e-06	SLAMF1_F24
645708	cg00797346	-1.60028752726444e-06	SLAMF1_F24
645709	cg15407055	-1.55635354656756e-06	SLAMF1_F24
645710	cg23766094	-7.43740641715059e-07	SLAMF1_F24
645711	cg04340651	1.05585943706436e-06	SLAMF1_F24
645712	cg06180606	-9.47436126881291e-08	SLAMF1_F24
645713	cg14604830	7.06278465365353e-07	SLAMF1_F24
645714	cg18276465	6.20346421715243e-07	SLAMF1_F24
645715	cg04588380	2.85719559940619e-06	SLAMF1_F24
645716	cg05302789	-4.56861956037131e-06	SLAMF1_F24
645717	cg15632228	2.24286841357737e-08	SLAMF1_F24
645718	cg19891943	2.8893868179882e-06	SLAMF1_F24
645719	cg10873203	9.47439701761491e-07	SLAMF1_F24
645720	cg13240804	1.39309381576956e-05	SLAMF1_F24
645721	cg06656086	-7.84187195317631e-07	SLAMF1_F24
645722	cg19607371	1.19380430365876e-06	SLAMF1_F24
645723	cg23357995	-1.54761957529318e-06	SLAMF1_F24
645724	cg14637285	9.89052439034055e-06	SLAMF1_F24
645725	cg22690327	2.82313386597655e-06	SLAMF1_F24
645726	cg20459356	1.89539005721539e-06	SLAMF1_F24
645727	cg19057994	-4.7507666460322e-07	SLAMF1_F24
645728	cg08969937	7.00197830016738e-07	SLAMF1_F24
645729	cg14410198	2.34672099774326e-06	SLAMF1_F24
645730	cg06093470	6.32365528356495e-07	SLAMF1_F24
645731	cg03192469	1.09764777644717e-06	SLAMF1_F24
645732	cg05034271	-3.12677103069892e-06	SLAMF1_F24
645733	cg06972641	-6.27191144209763e-06	SLAMF1_F24
645734	cg12141934	-4.69557089758573e-08	SLAMF1_F24
645735	cg03973788	-1.23247503951551e-06	SLAMF1_F24
645736	cg04253011	-7.74209571515091e-06	SLAMF1_F24
645737	cg14828574	1.39080118704637e-06	SLAMF1_F24
645738	cg12912716	3.44181742813409e-06	SLAMF1_F24
645739	cg10709852	-2.95176196290299e-06	SLAMF1_F24
645740	cg04190618	-1.0621336639077e-06	SLAMF1_F24
645741	cg02680629	4.16537232901256e-08	SLAMF1_F24
645742	cg05812171	3.25927479290711e-08	SLAMF1_F24
645743	cg24523147	-4.28510392226529e-06	SLAMF1_F24
645744	cg23753610	-4.13217203640904e-06	SLAMF1_F24
645745	cg01910527	-2.25071709325685e-06	SLAMF1_F24
645746	cg21716444	-8.72161857964995e-09	SLAMF1_F24
645747	cg03207574	-6.45946102540587e-08	SLAMF1_F24
645748	cg12391654	-5.3094593926195e-06	SLAMF1_F24
645749	cg13439030	4.14483410605782e-06	SLAMF1_F24
645750	cg24232092	-3.55321882574016e-06	SLAMF1_F24
645751	cg01043661	1.39038289529766e-07	SLAMF1_F24
645752	cg00436610	3.93411884615565e-07	SLAMF1_F24
645753	cg18911455	-2.3260309374203e-07	SLAMF1_F24
645754	cg19835049	8.2251883764528e-07	SLAMF1_F24
645755	cg22100396	-2.15932954065366e-06	SLAMF1_F24
645756	cg16378117	1.43584993157261e-06	SLAMF1_F24
645757	cg06638427	-7.70279663278055e-07	SLAMF1_F24
645758	cg17857510	5.1781106518177e-07	SLAMF1_F24
645759	cg02122367	7.20880711870154e-06	SLAMF1_F24
645760	cg11894282	2.36624374074276e-06	SLAMF1_F24
645761	cg12832519	2.34491336845537e-06	SLAMF1_F24
645762	cg02533058	2.67649904765125e-06	SLAMF1_F24
645763	cg01348482	7.16988217954226e-08	SLAMF1_F24
645764	cg09426679	5.43619578088359e-07	SLAMF1_F24
645765	cg20043833	3.31657730893278e-06	SLAMF1_F24
645766	cg07014438	-5.71985742559504e-07	SLAMF1_F24
645767	cg25806932	-2.25968960392773e-06	SLAMF1_F24
645768	cg04911669	-7.58055524641109e-07	SLAMF1_F24
645769	cg00563701	-3.79220696327334e-06	SLAMF1_F24
645770	cg22819738	2.45040225646693e-06	SLAMF1_F24
645771	cg18101745	-4.96065054736504e-06	SLAMF1_F24
645772	cg25124476	1.44488375557601e-06	SLAMF1_F24
645773	cg15096432	4.24592407177762e-07	SLAMF1_F24
645774	cg22770746	-2.57771836976149e-06	SLAMF1_F24
645775	cg02392688	3.99332062714041e-08	SLAMF1_F24
645776	cg27615574	1.39397767457622e-07	SLAMF1_F24
645777	cg06605331	6.14559325981959e-07	SLAMF1_F24
645778	cg20681985	3.67401390144845e-06	SLAMF1_F24
645779	cg14429427	2.18825337086604e-06	SLAMF1_F24
645780	cg16606719	-4.77162482715962e-06	SLAMF1_F24
645781	cg05265081	-1.5978436486906e-06	SLAMF1_F24
645782	cg03576422	5.84349015613089e-06	SLAMF1_F24
645783	cg00313545	-2.62438912905088e-06	SLAMF1_F24
645784	cg24780101	4.65212664304173e-06	SLAMF1_F24
645785	cg13415551	-1.32700053521056e-06	SLAMF1_F24
645786	cg14540162	-1.54026131710712e-06	SLAMF1_F24
645787	cg10100177	9.86502461852191e-07	SLAMF1_F24
645788	cg05851277	-4.54520917198748e-06	SLAMF1_F24
645789	cg15600709	-1.77331024448541e-07	SLAMF1_F24
645790	cg00563165	7.37279031785407e-06	SLAMF1_F24
645791	cg10003284	7.68149428249081e-07	SLAMF1_F24
645792	cg17752015	-1.936460682264e-08	SLAMF1_F24
645793	cg21007904	3.13235830163078e-06	SLAMF1_F24
645794	cg00286067	-7.81135580752054e-06	SLAMF1_F24
645795	cg07003360	4.09478047125839e-07	SLAMF1_F24
645796	cg02774968	-6.32787310698546e-07	SLAMF1_F24
645797	cg12258716	-8.44422740376413e-07	SLAMF1_F24
645798	cg15824543	-3.95258982498148e-06	SLAMF1_F24
645799	cg11701869	7.02267609130147e-06	SLAMF1_F24
645800	cg07614344	-2.59212571653852e-07	SLAMF1_F24
645801	cg25556614	1.99585892293596e-06	SLAMF1_F24
645802	ch.14.1475328F	1.29793118350309e-06	SLAMF1_F24
645803	cg01290345	-4.18967330909034e-06	SLAMF1_F24
645804	cg23986185	9.89303765117077e-09	SLAMF1_F24
645805	cg18217910	3.96967422555815e-06	SLAMF1_F24
645806	cg12940991	4.38911765470412e-07	SLAMF1_F24
645807	cg23950233	3.56002843385536e-06	SLAMF1_F24
645808	cg11999772	-1.78998481678033e-06	SLAMF1_F24
645809	cg09922770	-2.17243709281966e-07	SLAMF1_F24
645810	cg17439967	-1.01300026508368e-06	SLAMF1_F24
645811	cg00521048	-1.05025870406223e-06	SLAMF1_F24
645812	cg07179503	5.07054801829541e-06	SLAMF1_F24
645813	cg26242334	6.97940305839066e-08	SLAMF1_F24
645814	cg21924060	2.06492880152769e-06	SLAMF1_F24
645815	cg11428886	-3.18499663205622e-06	SLAMF1_F24
645816	cg23336797	-7.64399733649234e-06	SLAMF1_F24
645817	cg02741908	5.78175481713046e-06	SLAMF1_F24
645818	cg14611757	4.0431098723498e-07	SLAMF1_F24
645819	cg09038794	-7.6830082147347e-07	SLAMF1_F24
645820	cg20796027	-3.7571084063994e-06	SLAMF1_F24
645821	cg07988171	1.08977672914458e-05	SLAMF1_F24
645822	cg06228591	-8.56475016891488e-07	SLAMF1_F24
645823	cg01843418	-2.17687946347032e-06	SLAMF1_F24
645824	cg03818826	-5.80287296003867e-07	SLAMF1_F24
645825	cg06664227	3.82698753197076e-06	SLAMF1_F24
645826	cg09258689	-4.14619033975861e-06	SLAMF1_F24
645827	cg02812124	9.10546661414472e-07	SLAMF1_F24
645828	cg01911386	1.42133513061757e-06	SLAMF1_F24
645829	cg00395931	4.67617873584095e-07	SLAMF1_F24
645830	cg08255044	3.04153113745204e-06	SLAMF1_F24
645831	cg19975209	5.86301706746413e-08	SLAMF1_F24
645832	cg07827943	6.73802957116924e-07	SLAMF1_F24
645833	cg10758369	-4.08862053626995e-06	SLAMF1_F24
645834	cg00764894	7.78900685587023e-06	SLAMF1_F24
645835	cg22219278	-4.97871378596448e-07	SLAMF1_F24
645836	cg15643526	-5.50248037118633e-06	SLAMF1_F24
645837	cg21827013	3.6003584637182e-06	SLAMF1_F24
645838	cg15858052	-4.00389124819998e-06	SLAMF1_F24
645839	cg15832663	4.424692325561e-07	SLAMF1_F24
645840	cg20932765	-1.46619139928484e-06	SLAMF1_F24
645841	cg07066868	9.13918487068571e-07	SLAMF1_F24
645842	cg19145592	1.61521552162629e-06	SLAMF1_F24
645843	cg11974535	7.6354687403576e-06	SLAMF1_F24
645844	cg00382633	1.36882002299975e-06	SLAMF1_F24
645845	cg18036653	-1.05190706979725e-06	SLAMF1_F24
645846	cg13413719	-5.23242547276502e-06	SLAMF1_F24
645847	cg17307742	1.35494667307e-06	SLAMF1_F24
645848	cg10807260	2.42735483372491e-06	SLAMF1_F24
645849	cg02532030	-1.68109296977753e-07	SLAMF1_F24
645850	cg17108689	1.26613633673797e-06	SLAMF1_F24
645851	cg21050076	1.06365501745383e-06	SLAMF1_F24
645852	cg07649412	-7.19745617627748e-08	SLAMF1_F24
645853	cg12353688	9.3227157450555e-07	SLAMF1_F24
645854	cg02505267	-1.86681272769426e-06	SLAMF1_F24
645855	cg20697519	9.02134273866638e-07	SLAMF1_F24
645856	cg00685853	-7.45050909920744e-08	SLAMF1_F24
645857	cg21023640	3.14568733446376e-06	SLAMF1_F24
645858	cg00765721	-8.745208122319e-07	SLAMF1_F24
645859	cg26763772	4.45717750838053e-06	SLAMF1_F24
645860	cg00890070	-4.03082110813451e-06	SLAMF1_F24
645861	cg24676486	-4.13759832055547e-08	SLAMF1_F24
645862	cg23833425	4.61936306980102e-06	SLAMF1_F24
645863	cg07343524	-4.91853451393619e-08	SLAMF1_F24
645864	cg12897942	-1.73677060225604e-07	SLAMF1_F24
645865	cg24743392	1.06820944650414e-06	SLAMF1_F24
645866	cg13155299	5.8909356536434e-06	SLAMF1_F24
645867	cg17763566	1.66216210396942e-05	SLAMF1_F24
645868	cg07694247	-2.65256302098391e-06	SLAMF1_F24
645869	cg25699073	1.13730069871501e-05	SLAMF1_F24
645870	cg20345015	2.59115464688191e-06	SLAMF1_F24
645871	cg06313620	3.01959853174671e-06	SLAMF1_F24
645872	cg06962867	1.02083296281159e-05	SLAMF1_F24
645873	cg20260619	3.1422705590682e-06	SLAMF1_F24
645874	cg20537044	1.47795268939127e-06	SLAMF1_F24
645875	cg12801225	1.25868745606397e-06	SLAMF1_F24
645876	cg25679475	-8.69229715671682e-07	SLAMF1_F24
645877	cg10782633	2.15520456586206e-07	SLAMF1_F24
645878	cg06878622	2.11113447546131e-06	SLAMF1_F24
645879	cg01115920	-1.26757158708014e-06	SLAMF1_F24
645880	cg06116898	-2.3184937181148e-06	SLAMF1_F24
645881	cg16234718	3.73365393319283e-06	SLAMF1_F24
645882	cg03514937	-2.71603354120762e-06	SLAMF1_F24
645883	cg23389785	-1.23214077830695e-06	SLAMF1_F24
645884	cg22986876	3.1958774407653e-06	SLAMF1_F24
645885	cg05027533	1.55911917346032e-06	SLAMF1_F24
645886	cg00273875	1.34287939825585e-06	SLAMF1_F24
645887	cg12363903	4.66465035110261e-06	SLAMF1_F24
645888	cg21439129	-2.0328621952407e-07	SLAMF1_F24
645889	cg08983190	-4.38725796736194e-07	SLAMF1_F24
645890	cg20959032	7.0206912629289e-07	SLAMF1_F24
645891	cg00913659	-1.17670480211812e-07	SLAMF1_F24
645892	cg20635708	2.34541736937816e-06	SLAMF1_F24
645893	cg04195668	1.40210813117156e-06	SLAMF1_F24
645894	cg02116383	6.82418443580054e-06	SLAMF1_F24
645895	cg01734062	9.23788507378244e-07	SLAMF1_F24
645896	cg05513807	3.33972360839972e-06	SLAMF1_F24
645897	cg08271153	2.43433948585652e-06	SLAMF1_F24
645898	cg13812249	7.98531311162268e-07	SLAMF1_F24
645899	cg18212197	1.12870992234387e-07	SLAMF1_F24
645900	cg08302480	1.07346488648857e-06	SLAMF1_F24
645901	cg15590502	3.43848090707134e-07	SLAMF1_F24
645902	cg10368675	-1.45763950515878e-06	SLAMF1_F24
645903	cg19977866	2.97354667448399e-06	SLAMF1_F24
645904	cg09836979	-4.40645121957186e-07	SLAMF1_F24
645905	cg24317217	3.7902484917701e-06	SLAMF1_F24
645906	ch.3.3938922F	-1.88093617730888e-06	SLAMF1_F24
645907	cg15925492	2.89517803456042e-06	SLAMF1_F24
645908	cg07139284	2.73648428573011e-06	SLAMF1_F24
645909	cg03859359	7.00589587993459e-06	SLAMF1_F24
645910	cg24628628	2.86593654212302e-06	SLAMF1_F24
645911	cg15868692	-4.01921702159444e-06	SLAMF1_F24
645912	cg24443446	1.58954207933896e-06	SLAMF1_F24
645913	cg18451035	5.92199308594081e-06	SLAMF1_F24
645914	cg19649313	2.08315872709354e-06	SLAMF1_F24
645915	cg03361100	-1.34336193391157e-06	SLAMF1_F24
645916	cg14247126	2.83098189297611e-06	SLAMF1_F24
645917	cg00639837	3.17639694737355e-07	SLAMF1_F24
645918	cg27302468	-6.46561278905023e-07	SLAMF1_F24
645919	cg25522223	3.47224362581136e-06	SLAMF1_F24
645920	cg25668320	2.174335433413e-06	SLAMF1_F24
645921	cg08800326	-4.75158916684315e-07	SLAMF1_F24
645922	cg14110621	1.21027641877518e-06	SLAMF1_F24
645923	cg05616858	-3.16422673770367e-06	SLAMF1_F24
645924	cg18687783	2.19572064456427e-06	SLAMF1_F24
645925	cg25345767	-1.37401527663493e-07	SLAMF1_F24
645926	cg15018149	-6.34481329700882e-07	SLAMF1_F24
645927	cg21508574	-2.47033496298453e-06	SLAMF1_F24
645928	cg02413874	3.91890528628133e-06	SLAMF1_F24
645929	cg11500470	9.75129110681589e-09	SLAMF1_F24
645930	cg22315577	-2.40508281240527e-06	SLAMF1_F24
645931	cg07975049	-7.36395486847728e-08	SLAMF1_F24
645932	cg08142006	2.34134187624636e-06	SLAMF1_F24
645933	cg14217248	-1.98302251535399e-06	SLAMF1_F24
645934	cg12806639	-4.47716355617447e-06	SLAMF1_F24
645935	cg03447048	7.49834740055375e-07	SLAMF1_F24
645936	cg06259664	6.13523395366158e-07	SLAMF1_F24
645937	cg08756328	-6.81067973077566e-07	SLAMF1_F24
645938	cg25251635	5.20224457723005e-07	SLAMF1_F24
645939	cg00320162	-9.395125777375e-06	SLAMF1_F24
645940	cg19788198	-2.30865159525601e-07	SLAMF1_F24
645941	cg14310240	3.1057688689273e-07	SLAMF1_F24
645942	cg15001364	2.16696005471445e-08	SLAMF1_F24
645943	cg08015421	1.47433742620777e-06	SLAMF1_F24
645944	cg23970089	1.49204815942256e-06	SLAMF1_F24
645945	cg19476597	-1.87938181922413e-06	SLAMF1_F24
645946	cg07427744	2.83757007511385e-06	SLAMF1_F24
645947	cg10635061	2.91938760002372e-07	SLAMF1_F24
645948	cg26516080	7.62408510918384e-07	SLAMF1_F24
645949	cg22530187	-7.29394868712768e-06	SLAMF1_F24
645950	cg01998016	2.12170279133705e-06	SLAMF1_F24
645951	cg05556276	6.32801106833292e-06	SLAMF1_F24
645952	cg18703601	1.63639937912307e-06	SLAMF1_F24
645953	cg26231267	3.77554612615061e-06	SLAMF1_F24
645954	cg15844611	1.12024773189782e-06	SLAMF1_F24
645955	cg01602287	1.68609830782235e-06	SLAMF1_F24
645956	cg11710000	-1.150659729977e-07	SLAMF1_F24
645957	cg11684572	6.81317805155728e-06	SLAMF1_F24
645958	cg03035468	1.87816704304235e-06	SLAMF1_F24
645959	cg14435720	2.30119799377908e-06	SLAMF1_F24
645960	cg17753169	3.53457627118532e-06	SLAMF1_F24
645961	cg19478076	-9.97129423835762e-07	SLAMF1_F24
645962	cg00646257	3.31819341549466e-06	SLAMF1_F24
645963	cg20523523	-1.30140980719857e-06	SLAMF1_F24
645964	cg04980793	1.5618851690649e-07	SLAMF1_F24
645965	cg23184134	1.35334623532333e-06	SLAMF1_F24
645966	cg20020490	6.21078082431413e-06	SLAMF1_F24
645967	cg08377357	-6.12719187436535e-06	SLAMF1_F24
645968	cg05279926	6.33991493697271e-07	SLAMF1_F24
645969	cg15645674	-5.1228816405014e-07	SLAMF1_F24
645970	cg19759923	9.12849768557482e-08	SLAMF1_F24
645971	cg25165969	5.97845509418747e-06	SLAMF1_F24
645972	cg05477514	3.12191907405178e-06	SLAMF1_F24
645973	cg25974705	4.1733122994915e-08	SLAMF1_F24
645974	cg18809110	-1.50675269605706e-06	SLAMF1_F24
645975	cg09663193	-6.09602701326124e-06	SLAMF1_F24
645976	cg01037703	-6.20943931189625e-06	SLAMF1_F24
645977	cg14544125	1.7961898260221e-06	SLAMF1_F24
645978	cg11275252	2.84028282849722e-06	SLAMF1_F24
645979	cg16225769	-1.6029485855795e-06	SLAMF1_F24
645980	cg09665311	-8.76910059580999e-07	SLAMF1_F24
645981	cg19014792	2.93764367491834e-06	SLAMF1_F24
645982	cg07784930	-1.15995774659211e-06	SLAMF1_F24
645983	cg17363540	1.59966988782984e-06	SLAMF1_F24
645984	cg11535522	-4.70053514107758e-07	SLAMF1_F24
645985	cg20183969	-3.02696905222588e-06	SLAMF1_F24
645986	cg11308549	2.64663724592081e-06	SLAMF1_F24
645987	cg17488905	-1.08585074259191e-05	SLAMF1_F24
645988	cg25353450	1.02097893593387e-06	SLAMF1_F24
645989	cg01235963	1.31891513223707e-07	SLAMF1_F24
645990	cg16005540	-2.27454814049142e-06	SLAMF1_F24
645991	cg26188290	7.11679796937357e-06	SLAMF1_F24
645992	cg16958106	-2.66588911127659e-06	SLAMF1_F24
645993	cg16034562	-5.22822085556773e-07	SLAMF1_F24
645994	cg04547002	4.12278581555474e-06	SLAMF1_F24
645995	cg05267543	1.21092552743917e-07	SLAMF1_F24
645996	cg04887750	-3.12577667057251e-06	SLAMF1_F24
645997	cg07874896	-9.71947868340558e-08	SLAMF1_F24
645998	cg22893504	-3.92247360939715e-06	SLAMF1_F24
645999	cg03698922	-2.51894652555593e-07	SLAMF1_F24
646000	cg14891209	3.03938490992151e-07	SLAMF1_F24
646001	cg15286975	3.72458440015878e-06	SLAMF1_F24
646002	cg06330042	2.61475729948762e-06	SLAMF1_F24
646003	cg22901891	3.41337592395638e-06	SLAMF1_F24
646004	cg21402921	2.56993337200444e-06	SLAMF1_F24
646005	cg19836943	-1.69909856276252e-06	SLAMF1_F24
646006	cg24526173	1.11799080771816e-06	SLAMF1_F24
646007	cg08123738	-9.54191087221196e-08	SLAMF1_F24
646008	cg00654697	1.80471701391657e-06	SLAMF1_F24
646009	cg26591319	-2.83231664310712e-06	SLAMF1_F24
646010	cg00341602	-1.24473097352781e-06	SLAMF1_F24
646011	cg10657259	9.49596180276663e-07	SLAMF1_F24
646012	cg10172293	-1.62632099064566e-06	SLAMF1_F24
646013	cg22622658	-5.75260222891051e-07	SLAMF1_F24
646014	cg13983181	4.89267537087048e-06	SLAMF1_F24
646015	cg26083380	2.28461597754056e-06	SLAMF1_F24
646016	cg17811024	3.37517720631192e-06	SLAMF1_F24
646017	cg17051407	-7.8393052237482e-06	SLAMF1_F24
646018	cg22003093	-2.10414194857025e-05	SLAMF1_F24
646019	cg13713677	1.06819211622456e-08	SLAMF1_F24
646020	cg23157363	-3.1150975270062e-06	SLAMF1_F24
646021	cg15386865	1.15893200722702e-06	SLAMF1_F24
646022	cg03304621	8.85433416925246e-06	SLAMF1_F24
646023	cg07067452	-8.52531318709129e-07	SLAMF1_F24
646024	cg06555478	6.79947068476682e-07	SLAMF1_F24
646025	cg15491701	1.79278951441915e-06	SLAMF1_F24
646026	cg08267047	8.96024096756805e-07	SLAMF1_F24
646027	cg09452474	-1.90188090711876e-06	SLAMF1_F24
646028	cg16262284	5.94129086891149e-06	SLAMF1_F24
646029	cg27218829	3.71418866686341e-08	SLAMF1_F24
646030	cg13674316	-4.47017316643666e-07	SLAMF1_F24
646031	cg18735609	1.11490778384411e-06	SLAMF1_F24
646032	cg06702643	-9.41457263210825e-07	SLAMF1_F24
646033	cg15559909	-1.46316357048164e-08	SLAMF1_F24
646034	cg05782417	1.95135437286456e-06	SLAMF1_F24
646035	cg13827700	2.65989705181005e-06	SLAMF1_F24
646036	cg10157728	-8.10095263474706e-07	SLAMF1_F24
646037	cg09076565	-2.09819461293813e-07	SLAMF1_F24
646038	cg14099121	-1.83951673239555e-06	SLAMF1_F24
646039	cg26082280	3.70649818589119e-06	SLAMF1_F24
646040	cg19579115	6.06520343345412e-07	SLAMF1_F24
646041	cg06440958	7.31965812702571e-07	SLAMF1_F24
646042	cg23880333	-6.49004506252072e-08	SLAMF1_F24
646043	cg10127375	-8.38457267207125e-07	SLAMF1_F24
646044	cg17298714	6.27629683970942e-06	SLAMF1_F24
646045	cg19644162	1.03282394738977e-06	SLAMF1_F24
646046	cg20343273	6.63779602914881e-06	SLAMF1_F24
646047	cg02059478	-8.92556866711942e-06	SLAMF1_F24
646048	cg02810586	6.62716228780782e-06	SLAMF1_F24
646049	cg26246658	1.47217496588122e-06	SLAMF1_F24
646050	cg10837251	2.62402794953633e-06	SLAMF1_F24
646051	cg20412589	-2.91443636457381e-06	SLAMF1_F24
646052	cg03889426	-1.03685764713908e-06	SLAMF1_F24
646053	cg25956985	-4.6966198238432e-06	SLAMF1_F24
646054	cg13149116	-1.19039669400991e-07	SLAMF1_F24
646055	cg13195569	7.94352181775532e-07	SLAMF1_F24
646056	cg05139997	6.09857510202554e-06	SLAMF1_F24
646057	cg02170695	-1.43484072637604e-06	SLAMF1_F24
646058	cg11262815	-9.28118954107291e-08	SLAMF1_F24
646059	cg01728667	-1.4228445955286e-06	SLAMF1_F24
646060	cg07833262	5.75602619276537e-06	SLAMF1_F24
646061	cg02006966	-1.04632457827642e-06	SLAMF1_F24
646062	cg25695658	1.78277384483028e-06	SLAMF1_F24
646063	cg27355141	-6.073489247903e-06	SLAMF1_F24
646064	cg14466794	1.06950674974731e-05	SLAMF1_F24
646065	cg25885978	1.13225017426017e-07	SLAMF1_F24
646066	cg22672496	-3.39099256543575e-06	SLAMF1_F24
646067	cg03794166	6.28489133979741e-06	SLAMF1_F24
646068	cg21559013	1.46463607564749e-05	SLAMF1_F24
646069	cg16435858	-1.37271172894402e-07	SLAMF1_F24
646070	cg10653573	-1.36581292213237e-06	SLAMF1_F24
646071	cg01247127	1.33449979416086e-06	SLAMF1_F24
646072	cg00162492	-5.3293326033062e-06	SLAMF1_F24
646073	cg07933926	2.0750043459294e-06	SLAMF1_F24
646074	cg13730841	2.24547372070005e-06	SLAMF1_F24
646075	cg00723961	-3.7991113320387e-07	SLAMF1_F24
646076	cg05866170	1.63922714553485e-06	SLAMF1_F24
646077	cg18560540	3.16151153147376e-06	SLAMF1_F24
646078	cg00618275	3.81654830027826e-06	SLAMF1_F24
646079	cg12988843	-1.74897707085159e-07	SLAMF1_F24
646080	cg01393736	-9.21892210135611e-06	SLAMF1_F24
646081	cg25186332	3.96116499428503e-06	SLAMF1_F24
646082	cg11490751	4.13747667826724e-07	SLAMF1_F24
646083	cg26487966	2.489101743578e-07	SLAMF1_F24
646084	cg03029090	-4.7049334116021e-06	SLAMF1_F24
646085	cg08693644	2.22073995211098e-06	SLAMF1_F24
646086	cg16118426	-9.80695692038862e-07	SLAMF1_F24
646087	cg08232654	-6.42802075535932e-06	SLAMF1_F24
646088	cg17882147	-1.19162294810138e-06	SLAMF1_F24
646089	cg24056028	-2.34061810058717e-07	SLAMF1_F24
646090	cg02880169	3.91734566912436e-06	SLAMF1_F24
646091	cg13475578	1.23604109765739e-06	SLAMF1_F24
646092	cg26142380	1.2304653372016e-06	SLAMF1_F24
646093	cg09843049	1.0415913634702e-05	SLAMF1_F24
646094	cg07510080	-2.18448216186562e-07	SLAMF1_F24
646095	cg14139494	-3.46974497008682e-06	SLAMF1_F24
646096	cg01363065	-4.64260000090706e-06	SLAMF1_F24
646097	cg10503334	-4.49685685482692e-07	SLAMF1_F24
646098	cg09887955	-1.3820134752939e-06	SLAMF1_F24
646099	cg24532093	3.36359595408293e-06	SLAMF1_F24
646100	cg26086310	3.61430302947968e-06	SLAMF1_F24
646101	cg09595067	-1.44924689897389e-06	SLAMF1_F24
646102	cg27447083	-1.95632495124606e-06	SLAMF1_F24
646103	cg24621841	2.45958676389224e-08	SLAMF1_F24
646104	cg23883019	1.76567077446299e-06	SLAMF1_F24
646105	cg22724946	-5.84750813421177e-07	SLAMF1_F24
646106	cg16654102	-4.1490301804527e-06	SLAMF1_F24
646107	cg22825527	-1.95716905966987e-06	SLAMF1_F24
646108	cg15102821	3.070520860741e-06	SLAMF1_F24
646109	cg24251800	1.00552754740441e-06	SLAMF1_F24
646110	cg04446488	-4.13969935207282e-06	SLAMF1_F24
646111	cg14269874	6.76877615513165e-07	SLAMF1_F24
646112	cg10663081	8.57253457642458e-07	SLAMF1_F24
646113	cg17243737	7.34485218698629e-06	SLAMF1_F24
646114	cg08491150	-1.95136343844553e-06	SLAMF1_F24
646115	cg15158501	3.62190874101263e-06	SLAMF1_F24
646116	cg11023032	-4.96762459037145e-07	SLAMF1_F24
646117	cg09952792	6.25244905368948e-06	SLAMF1_F24
646118	cg21914526	-1.97627334324691e-07	SLAMF1_F24
646119	cg18525081	4.7702835537416e-06	SLAMF1_F24
646120	cg10610342	-1.07990252346278e-06	SLAMF1_F24
646121	cg26388646	-3.28325126308824e-07	SLAMF1_F24
646122	cg04379409	-7.77669569284369e-06	SLAMF1_F24
646123	cg21067652	-8.98307816626827e-07	SLAMF1_F24
646124	cg09042448	-9.39055145195951e-08	SLAMF1_F24
646125	cg20859011	-7.54100384902202e-06	SLAMF1_F24
646126	cg20772128	-6.24402202754396e-07	SLAMF1_F24
646127	cg08501054	2.96702065997742e-07	SLAMF1_F24
646128	cg18234089	-5.30467468358288e-07	SLAMF1_F24
646129	cg22328512	3.22428942100013e-06	SLAMF1_F24
646130	cg06953773	1.40255004120364e-06	SLAMF1_F24
646131	cg21596313	-9.89336247830561e-07	SLAMF1_F24
646132	cg18723167	-2.15516229001089e-06	SLAMF1_F24
646133	cg22553626	6.87305565720209e-06	SLAMF1_F24
646134	cg08470892	1.77977596097427e-06	SLAMF1_F24
646135	cg00837899	5.15034314099063e-06	SLAMF1_F24
646136	cg23738183	2.84469086769362e-06	SLAMF1_F24
646137	cg09199609	1.87133630030304e-06	SLAMF1_F24
646138	cg21661379	-1.04463359780299e-07	SLAMF1_F24
646139	cg15891603	-2.66712666060671e-06	SLAMF1_F24
646140	cg05821789	6.45999423578826e-08	SLAMF1_F24
646141	cg16098762	-3.35074124541121e-07	SLAMF1_F24
646142	cg16424396	-4.1666163595741e-06	SLAMF1_F24
646143	cg09587218	4.21730337654318e-07	SLAMF1_F24
646144	cg10199553	2.20013787394412e-06	SLAMF1_F24
646145	cg18031746	1.92113109641977e-06	SLAMF1_F24
646146	cg25052014	4.06912217321907e-06	SLAMF1_F24
646147	cg01358162	-1.72777815878903e-06	SLAMF1_F24
646148	cg15026820	1.05943146937705e-06	SLAMF1_F24
646149	cg13675753	-2.07632613937767e-06	SLAMF1_F24
646150	cg13983673	-1.80711884394354e-06	SLAMF1_F24
646151	cg00417689	-1.73590269361404e-06	SLAMF1_F24
646152	cg00146240	-1.09723817050764e-06	SLAMF1_F24
646153	cg04906603	5.3614846672198e-06	SLAMF1_F24
646154	cg11677933	5.76324025341893e-07	SLAMF1_F24
646155	cg16836793	7.44593791591605e-06	SLAMF1_F24
646156	cg09789721	-9.8061887246066e-07	SLAMF1_F24
646157	cg11491489	-3.84721314797579e-07	SLAMF1_F24
646158	cg17761226	2.84742759437772e-06	SLAMF1_F24
646159	cg01532010	8.68354371924249e-07	SLAMF1_F24
646160	cg22359388	-2.47169662152946e-06	SLAMF1_F24
646161	cg11032534	4.53936713565157e-07	SLAMF1_F24
646162	cg04812333	-3.32235998568743e-06	SLAMF1_F24
646163	cg22442210	1.29023941580987e-06	SLAMF1_F24
646164	cg09679376	-1.9864348644716e-06	SLAMF1_F24
646165	cg11793631	2.50732627173424e-07	SLAMF1_F24
646166	cg08174955	9.55158066673083e-07	SLAMF1_F24
646167	cg18984724	2.53143333302383e-06	SLAMF1_F24
646168	cg16955935	1.55156261931029e-06	SLAMF1_F24
646169	cg17813372	6.72131854510724e-07	SLAMF1_F24
646170	cg24520234	-1.17571420202137e-07	SLAMF1_F24
646171	cg26909477	-6.59547088225198e-07	SLAMF1_F24
646172	cg09751077	2.79176754193784e-06	SLAMF1_F24
646173	cg03060253	-3.47407950175765e-06	SLAMF1_F24
646174	cg21856005	-1.99231310874643e-06	SLAMF1_F24
646175	cg10686616	3.81869387505719e-07	SLAMF1_F24
646176	cg23473617	-6.55420289981968e-07	SLAMF1_F24
646177	cg13458720	-2.1499440981401e-06	SLAMF1_F24
646178	cg15644413	1.81625512726261e-06	SLAMF1_F24
646179	cg27165888	7.06745262060681e-07	SLAMF1_F24
646180	cg12514933	-1.08591369074112e-06	SLAMF1_F24
646181	cg02952913	-6.26831237211633e-06	SLAMF1_F24
646182	cg26916658	7.83689592659772e-06	SLAMF1_F24
646183	cg22003095	-1.55404833654046e-06	SLAMF1_F24
646184	cg11893846	-1.18967802413711e-07	SLAMF1_F24
646185	cg12908952	3.28774292141665e-07	SLAMF1_F24
646186	cg15392124	-1.85443380493007e-06	SLAMF1_F24
646187	cg23290344	2.46893395537151e-06	SLAMF1_F24
646188	cg19970200	4.19696428928137e-07	SLAMF1_F24
646189	cg17292885	4.83504116044443e-08	SLAMF1_F24
646190	cg01440606	8.66912315870082e-06	SLAMF1_F24
646191	cg26223996	2.26617587869353e-06	SLAMF1_F24
646192	cg17370718	-1.93627629732621e-06	SLAMF1_F24
646193	cg20674818	-1.58718704444671e-06	SLAMF1_F24
646194	cg03536787	1.30694716777759e-07	SLAMF1_F24
646195	cg15763706	-6.32709048188555e-06	SLAMF1_F24
646196	cg12234174	5.78438785008482e-07	SLAMF1_F24
646197	cg14680054	-4.95092428753142e-07	SLAMF1_F24
646198	cg24935651	-3.74707482337428e-07	SLAMF1_F24
646199	cg23044079	1.80957981765242e-06	SLAMF1_F24
646200	cg00929177	9.92179041180467e-07	SLAMF1_F24
646201	cg18387231	-1.14978120123224e-06	SLAMF1_F24
646202	cg24804622	-2.88367844070958e-06	SLAMF1_F24
646203	cg05389524	2.00906836664522e-06	SLAMF1_F24
646204	cg01435158	1.74709466206765e-06	SLAMF1_F24
646205	cg19731612	9.3738599492025e-07	SLAMF1_F24
646206	cg17792849	3.84539391710716e-07	SLAMF1_F24
646207	cg10829769	1.08408802386298e-06	SLAMF1_F24
646208	cg00509331	-9.91717750824463e-06	SLAMF1_F24
646209	cg22156700	-4.21740611150388e-08	SLAMF1_F24
646210	cg04984888	3.39129837991138e-07	SLAMF1_F24
646211	cg01343543	-2.88308255251266e-06	SLAMF1_F24
646212	cg05375994	-2.03462034469437e-06	SLAMF1_F24
646213	cg13864304	8.86202896749099e-06	SLAMF1_F24
646214	cg01610584	1.0569915837097e-06	SLAMF1_F24
646215	cg04943384	4.65593994798079e-06	SLAMF1_F24
646216	cg21781546	1.6602543307802e-06	SLAMF1_F24
646217	cg09971184	1.62058032076325e-06	SLAMF1_F24
646218	cg17657395	7.5630745448868e-07	SLAMF1_F24
646219	cg14390189	2.37472475916701e-06	SLAMF1_F24
646220	cg23420536	3.03284796158317e-07	SLAMF1_F24
646221	cg23817232	-1.25756991096121e-07	SLAMF1_F24
646222	cg19031704	3.87531122654654e-07	SLAMF1_F24
646223	cg17114501	3.20109571388129e-06	SLAMF1_F24
646224	cg14710850	-9.79655967454121e-06	SLAMF1_F24
646225	cg16537765	-4.13815211591623e-06	SLAMF1_F24
646226	cg15735209	2.81424885422181e-06	SLAMF1_F24
646227	cg18699730	5.94718707555028e-06	SLAMF1_F24
646228	cg08319130	1.10231131307103e-06	SLAMF1_F24
646229	cg03453374	5.40524500538029e-06	SLAMF1_F24
646230	cg21548071	-3.57516480715723e-07	SLAMF1_F24
646231	cg06702050	2.71108553876768e-06	SLAMF1_F24
646232	cg06498481	-4.0868791973579e-07	SLAMF1_F24
646233	cg20077111	-5.93558928730749e-07	SLAMF1_F24
646234	cg09371139	-1.58433161493221e-06	SLAMF1_F24
646235	cg19681584	6.50646660399869e-07	SLAMF1_F24
646236	cg15391452	4.50277162790523e-06	SLAMF1_F24
646237	cg13523231	6.67092824369965e-06	SLAMF1_F24
646238	cg11817057	2.33049617420759e-06	SLAMF1_F24
646239	cg08455157	3.27036887240414e-06	SLAMF1_F24
646240	cg05880770	3.87801338494782e-06	SLAMF1_F24
646241	cg08024910	-8.17748035287827e-07	SLAMF1_F24
646242	cg04381681	2.82381520038405e-06	SLAMF1_F24
646243	cg17249942	2.4813778381192e-07	SLAMF1_F24
646244	cg08591219	2.11868373887694e-06	SLAMF1_F24
646245	cg04096462	-5.23533304135553e-06	SLAMF1_F24
646246	cg24214000	-2.12090113490291e-06	SLAMF1_F24
646247	cg05323683	-1.05745388615759e-06	SLAMF1_F24
646248	cg13975641	8.26123508120183e-07	SLAMF1_F24
646249	cg06121784	-2.18104655092619e-06	SLAMF1_F24
646250	cg14970597	-2.40892605815014e-06	SLAMF1_F24
646251	cg15136338	2.33965090013485e-06	SLAMF1_F24
646252	cg19308056	6.15154873804748e-09	SLAMF1_F24
646253	cg00524291	2.10272888236794e-06	SLAMF1_F24
646254	cg10361095	-5.47581797334378e-06	SLAMF1_F24
646255	cg12800619	-1.85702603451509e-06	SLAMF1_F24
646256	cg17078815	-7.43415158831018e-07	SLAMF1_F24
646257	cg22836207	-8.4426204110853e-06	SLAMF1_F24
646258	cg09434738	1.45429540493552e-06	SLAMF1_F24
646259	cg15904283	2.45293482936499e-06	SLAMF1_F24
646260	cg13240744	-5.9469035855762e-07	SLAMF1_F24
646261	cg06835319	-8.05319784719897e-06	SLAMF1_F24
646262	cg26937658	1.09363794205536e-06	SLAMF1_F24
646263	cg05867976	-5.60472846396191e-07	SLAMF1_F24
646264	cg01446417	7.07417144164299e-07	SLAMF1_F24
646265	cg10300991	-5.86614266307841e-07	SLAMF1_F24
646266	cg14336310	-1.47535228580623e-07	SLAMF1_F24
646267	cg13808399	1.83960852361777e-08	SLAMF1_F24
646268	cg09169615	1.22155477592145e-06	SLAMF1_F24
646269	cg09794600	2.27942141747274e-06	SLAMF1_F24
646270	cg24075743	1.38487153396085e-06	SLAMF1_F24
646271	cg10314752	1.23024129938665e-07	SLAMF1_F24
646272	cg17085666	-2.0373804412893e-07	SLAMF1_F24
646273	cg03374922	2.99228846769864e-07	SLAMF1_F24
646274	cg19700746	3.0615180661896e-07	SLAMF1_F24
646275	cg17693967	6.79595979055927e-06	SLAMF1_F24
646276	cg15552488	3.18832293377107e-06	SLAMF1_F24
646277	cg00197728	-5.9897904566885e-06	SLAMF1_F24
646278	cg07318609	2.40901266085834e-06	SLAMF1_F24
646279	cg21795442	-2.65462356232648e-06	SLAMF1_F24
646280	cg10536953	-4.89743341581485e-07	SLAMF1_F24
646281	cg08617469	2.04083238917977e-06	SLAMF1_F24
646282	cg06674479	2.34580940608462e-07	SLAMF1_F24
646283	cg05297854	-1.28770105008376e-07	SLAMF1_F24
646284	cg02311879	5.17642216074688e-06	SLAMF1_F24
646285	cg00763594	3.44255320223651e-06	SLAMF1_F24
646286	cg14931803	-1.26535068323505e-06	SLAMF1_F24
646287	cg24436915	-5.36188859662438e-06	SLAMF1_F24
646288	cg18710298	7.63438540862168e-06	SLAMF1_F24
646289	cg07219453	-2.79777275082645e-06	SLAMF1_F24
646290	cg13525791	2.2649167107181e-06	SLAMF1_F24
646291	cg14374504	-9.46029511812542e-08	SLAMF1_F24
646292	cg04369666	-9.08670167160564e-07	SLAMF1_F24
646293	cg02000211	6.88578553114648e-06	SLAMF1_F24
646294	cg03723356	-8.5528723416706e-06	SLAMF1_F24
646295	cg22528852	1.76751267256791e-06	SLAMF1_F24
646296	cg00118199	-8.40440452187789e-07	SLAMF1_F24
646297	cg08874886	-4.33786453119047e-06	SLAMF1_F24
646298	cg17061058	3.56099283889855e-06	SLAMF1_F24
646299	cg16357904	-5.40924840041244e-07	SLAMF1_F24
646300	cg10805684	-1.45411287359886e-06	SLAMF1_F24
646301	cg21480319	-1.2448252039439e-06	SLAMF1_F24
646302	cg00386853	6.25527386465967e-06	SLAMF1_F24
646303	cg27387579	-1.51176653454562e-06	SLAMF1_F24
646304	cg21186405	6.57121902455757e-06	SLAMF1_F24
646305	cg10138977	1.69542736210812e-06	SLAMF1_F24
646306	cg24877842	5.74304278488954e-06	SLAMF1_F24
646307	cg10180052	4.13153840187355e-06	SLAMF1_F24
646308	cg08390770	9.03609370156698e-07	SLAMF1_F24
646309	cg21907728	-1.18665697797081e-06	SLAMF1_F24
646310	cg03378948	5.33486135943295e-06	SLAMF1_F24
646311	cg20584815	-6.75691107436432e-07	SLAMF1_F24
646312	cg12897568	-7.17053874315721e-07	SLAMF1_F24
646313	cg24297454	-1.18665197706235e-07	SLAMF1_F24
646314	cg14255237	2.16429742971995e-05	SLAMF1_F24
646315	cg03397345	2.65556014939457e-06	SLAMF1_F24
646316	cg17431380	5.05732078782574e-06	SLAMF1_F24
646317	cg17583204	5.50669643957122e-06	SLAMF1_F24
646318	cg11537355	1.37347783752823e-06	SLAMF1_F24
646319	cg07532067	-2.34901599168368e-08	SLAMF1_F24
646320	cg20456243	-5.01699496892718e-06	SLAMF1_F24
646321	cg23245945	8.27971442570139e-07	SLAMF1_F24
646322	cg10844382	-1.10126788050811e-07	SLAMF1_F24
646323	cg06486622	-3.03296749925931e-06	SLAMF1_F24
646324	cg26176001	2.40274665709121e-06	SLAMF1_F24
646325	cg26576136	-1.38174376909836e-08	SLAMF1_F24
646326	cg24757346	-5.66056952500937e-07	SLAMF1_F24
646327	cg01021487	2.75722438372812e-06	SLAMF1_F24
646328	cg10179427	1.0974273475961e-05	SLAMF1_F24
646329	cg20757507	-1.63833613891039e-07	SLAMF1_F24
646330	cg17744729	2.53747925653433e-06	SLAMF1_F24
646331	cg01030110	8.67414296229019e-07	SLAMF1_F24
646332	cg20974724	7.39569201397043e-06	SLAMF1_F24
646333	cg02679273	-1.12435944520646e-06	SLAMF1_F24
646334	cg02248763	1.54230612959999e-06	SLAMF1_F24
646335	cg18333690	-2.44107452746735e-06	SLAMF1_F24
646336	cg15701795	1.04099085412894e-06	SLAMF1_F24
646337	ch.12.12432R	-1.85246243572201e-06	SLAMF1_F24
646338	cg08243963	-3.84191537279938e-06	SLAMF1_F24
646339	cg00157012	1.16378509043333e-05	SLAMF1_F24
646340	cg22780146	-1.51641790533152e-06	SLAMF1_F24
646341	cg16448834	-1.26251410041528e-06	SLAMF1_F24
646342	cg13493846	1.51862575236861e-06	SLAMF1_F24
646343	cg01435381	-7.14424816192635e-07	SLAMF1_F24
646344	cg21877500	-5.3246336759385e-06	SLAMF1_F24
646345	cg13541192	3.38440115921445e-06	SLAMF1_F24
646346	cg06944123	4.41767357526025e-06	SLAMF1_F24
646347	cg11854007	-1.70141458089566e-06	SLAMF1_F24
646348	cg00594185	-1.19500614680697e-06	SLAMF1_F24
646349	cg26450900	-1.76269134458988e-06	SLAMF1_F24
646350	cg09476012	1.05351151802852e-05	SLAMF1_F24
646351	cg02852182	-5.36624343429643e-07	SLAMF1_F24
646352	cg10708669	-2.90680629758908e-06	SLAMF1_F24
646353	cg12031031	-4.45579844546828e-07	SLAMF1_F24
646354	cg24468865	-3.68036104774497e-07	SLAMF1_F24
646355	cg17461789	4.98891606055574e-06	SLAMF1_F24
646356	cg09122096	7.49649599291737e-07	SLAMF1_F24
646357	cg12942153	3.83759938910646e-06	SLAMF1_F24
646358	cg04367166	-2.30506251579044e-07	SLAMF1_F24
646359	cg10176228	-2.21764393234489e-06	SLAMF1_F24
646360	cg00071323	-8.5778253893858e-07	SLAMF1_F24
646361	cg10839997	1.5079017642965e-06	SLAMF1_F24
646362	cg19295251	-5.23505370546766e-06	SLAMF1_F24
646363	cg18676162	3.52224690383346e-06	SLAMF1_F24
646364	cg18464001	6.60214848876425e-08	SLAMF1_F24
646365	cg26412434	-1.58811685960952e-06	SLAMF1_F24
646366	cg26503618	-2.705617271717e-06	SLAMF1_F24
646367	cg18374107	2.41082007081372e-06	SLAMF1_F24
646368	cg22685913	-3.25331546362251e-06	SLAMF1_F24
646369	cg10442101	-1.25497067286816e-06	SLAMF1_F24
646370	cg25955144	-2.35847758542322e-06	SLAMF1_F24
646371	cg11396418	-9.59861943631817e-08	SLAMF1_F24
646372	cg07857181	8.1290123414582e-08	SLAMF1_F24
646373	cg08129471	3.32571465145945e-06	SLAMF1_F24
646374	cg06859186	9.05889239155964e-07	SLAMF1_F24
646375	cg15793304	-8.23721252188291e-07	SLAMF1_F24
646376	cg08021452	-4.51157850385175e-06	SLAMF1_F24
646377	cg01444621	5.28898660742674e-06	SLAMF1_F24
646378	cg12326299	-2.56353332950855e-06	SLAMF1_F24
646379	cg08900821	1.85928132932256e-07	SLAMF1_F24
646380	cg09850161	2.681553622489e-06	SLAMF1_F24
646381	cg06351503	-4.46104000061396e-06	SLAMF1_F24
646382	cg07061355	4.23370265872409e-06	SLAMF1_F24
646383	cg09645749	1.33524316864115e-06	SLAMF1_F24
646384	cg05606407	1.78746267425792e-06	SLAMF1_F24
646385	cg22549984	4.02982307566507e-06	SLAMF1_F24
646386	cg10166889	9.0097042380299e-06	SLAMF1_F24
646387	cg02441711	-3.38163943610791e-06	SLAMF1_F24
646388	cg05247780	-6.83177063297517e-08	SLAMF1_F24
646389	cg07567326	1.80276138831899e-06	SLAMF1_F24
646390	cg06449458	-2.9919570223674e-06	SLAMF1_F24
646391	cg16759416	1.05154028896515e-07	SLAMF1_F24
646392	cg17888033	2.59692267936658e-06	SLAMF1_F24
646393	cg02703728	-5.16231417158051e-06	SLAMF1_F24
646394	cg02902366	4.05456156258771e-07	SLAMF1_F24
646395	cg04591663	6.18537214770948e-06	SLAMF1_F24
646396	cg06367823	-3.73995920882693e-06	SLAMF1_F24
646397	cg25633057	1.14619071089399e-06	SLAMF1_F24
646398	cg23008745	-2.49774131765472e-06	SLAMF1_F24
646399	cg20902846	-1.67350260045165e-06	SLAMF1_F24
646400	cg17806041	3.21827163428179e-06	SLAMF1_F24
646401	cg07060960	-4.49823079711533e-06	SLAMF1_F24
646402	cg06030846	2.13010716498738e-06	SLAMF1_F24
646403	cg00699394	5.83362939711977e-07	SLAMF1_F24
646404	cg22822698	2.30283319970566e-06	SLAMF1_F24
646405	cg13955376	-1.79068531022283e-06	SLAMF1_F24
646406	cg07379403	4.7975493085721e-07	SLAMF1_F24
646407	cg14079414	9.70969871733333e-07	SLAMF1_F24
646408	cg20472334	7.83333660605267e-07	SLAMF1_F24
646409	cg12004593	2.57145726831517e-06	SLAMF1_F24
646410	cg27118809	6.02025381546325e-07	SLAMF1_F24
646411	cg19240103	8.34993617900776e-07	SLAMF1_F24
646412	cg17936807	3.65699631691934e-06	SLAMF1_F24
646413	cg24403057	-6.67417804588981e-07	SLAMF1_F24
646414	cg19738333	2.99747385608272e-07	SLAMF1_F24
646415	cg01833398	-3.50571902995607e-09	SLAMF1_F24
646416	cg15486094	1.99350671132186e-06	SLAMF1_F24
646417	cg03410815	-3.04266041004658e-07	SLAMF1_F24
646418	cg10448529	1.16942410390289e-06	SLAMF1_F24
646419	cg22925256	-5.38373953950825e-06	SLAMF1_F24
646420	cg18342900	9.78195496353215e-07	SLAMF1_F24
646421	cg18422218	-3.86361110954671e-07	SLAMF1_F24
646422	cg04872717	5.5208885939515e-06	SLAMF1_F24
646423	cg24639178	-5.69344128436085e-08	SLAMF1_F24
646424	cg07135942	-7.73899652426957e-08	SLAMF1_F24
646425	cg15986314	-2.04501238665514e-06	SLAMF1_F24
646426	cg25933178	-6.06336408370694e-07	SLAMF1_F24
646427	cg27265118	1.91061228997758e-06	SLAMF1_F24
646428	cg26277023	-1.95776381303071e-06	SLAMF1_F24
646429	cg12183647	-1.69732371222617e-07	SLAMF1_F24
646430	cg23817637	-5.15041368193858e-06	SLAMF1_F24
646431	cg03971484	1.16111518473527e-06	SLAMF1_F24
646432	cg08220136	4.06398356822642e-06	SLAMF1_F24
646433	cg12231960	7.36269785399661e-07	SLAMF1_F24
646434	cg12669083	-8.09730932311816e-07	SLAMF1_F24
646435	cg17608931	-1.91441507036976e-06	SLAMF1_F24
646436	cg18969798	1.52191583674964e-07	SLAMF1_F24
646437	cg17703048	9.71316482354124e-06	SLAMF1_F24
646438	cg06980088	3.11394583849131e-06	SLAMF1_F24
646439	cg17649171	5.25476112261947e-06	SLAMF1_F24
646440	cg02063846	8.78982569324231e-07	SLAMF1_F24
646441	cg02452840	-6.3266099753725e-07	SLAMF1_F24
646442	cg24030996	-6.56310257468574e-06	SLAMF1_F24
646443	cg03135982	1.62019717803197e-06	SLAMF1_F24
646444	cg06081722	3.17788863948931e-06	SLAMF1_F24
646445	cg18412721	2.33982898501191e-06	SLAMF1_F24
646446	cg19711282	-5.05330321936782e-06	SLAMF1_F24
646447	cg01570602	1.80134688429204e-06	SLAMF1_F24
646448	cg19307528	6.00234565660736e-06	SLAMF1_F24
646449	cg24065991	8.03044074789063e-07	SLAMF1_F24
646450	cg19597074	1.24923113506274e-06	SLAMF1_F24
646451	cg17937420	2.81001008473372e-06	SLAMF1_F24
646452	cg21397304	-4.76872492462925e-06	SLAMF1_F24
646453	cg03715723	2.27163932598398e-06	SLAMF1_F24
646454	cg16214399	5.42854243670496e-07	SLAMF1_F24
646455	cg13827976	-1.69774858322351e-06	SLAMF1_F24
646456	cg23913904	-7.88006889426839e-07	SLAMF1_F24
646457	cg11313099	3.53387569413173e-06	SLAMF1_F24
646458	cg03391528	-1.40917061104285e-05	SLAMF1_F24
646459	cg21327786	-9.4881800416631e-07	SLAMF1_F24
646460	cg23259711	1.87620342446832e-06	SLAMF1_F24
646461	cg22980722	-4.04336416350627e-07	SLAMF1_F24
646462	cg07639198	-1.53023700079094e-06	SLAMF1_F24
646463	cg05295297	2.73220963337831e-06	SLAMF1_F24
646464	cg02657889	1.65665923574965e-06	SLAMF1_F24
646465	cg01208860	9.5436432796751e-07	SLAMF1_F24
646466	cg02341080	2.77106246070695e-06	SLAMF1_F24
646467	cg11330469	3.14014383436037e-06	SLAMF1_F24
646468	cg27320002	6.64057586631391e-07	SLAMF1_F24
646469	cg20966358	-8.20679755339381e-07	SLAMF1_F24
646470	cg27029940	-2.63759862113239e-06	SLAMF1_F24
646471	cg08148553	4.06906099549964e-06	SLAMF1_F24
646472	cg03120836	6.26608796488416e-06	SLAMF1_F24
646473	cg03830781	-3.54624964031331e-07	SLAMF1_F24
646474	cg26530498	1.72916240218781e-06	SLAMF1_F24
646475	cg11755914	-7.7227549003615e-06	SLAMF1_F24
646476	cg14085446	-2.04082660713541e-06	SLAMF1_F24
646477	cg06734816	1.93751467344038e-06	SLAMF1_F24
646478	cg06369680	2.41546047878324e-06	SLAMF1_F24
646479	cg08419827	1.46702263208471e-06	SLAMF1_F24
646480	cg21792017	-7.71378226410802e-08	SLAMF1_F24
646481	cg04519916	-4.06864990917502e-06	SLAMF1_F24
646482	cg05185584	-1.12889944872304e-06	SLAMF1_F24
646483	cg02322159	1.44356176767609e-06	SLAMF1_F24
646484	cg19354368	1.75481562021217e-06	SLAMF1_F24
646485	cg16943383	-1.00616538146599e-06	SLAMF1_F24
646486	cg05250832	-7.1021663288368e-07	SLAMF1_F24
646487	cg16367697	4.04924872604791e-06	SLAMF1_F24
646488	cg22076912	-9.4121483865159e-07	SLAMF1_F24
646489	cg14927745	2.34934012569695e-06	SLAMF1_F24
646490	cg06206218	-3.37116913554525e-06	SLAMF1_F24
646491	cg26932600	-6.21588304709704e-08	SLAMF1_F24
646492	cg23228178	-4.57721330650769e-06	SLAMF1_F24
646493	cg19844946	-4.44114004233245e-06	SLAMF1_F24
646494	cg15146004	-2.81974140021162e-07	SLAMF1_F24
646495	cg09581911	1.76429464451031e-06	SLAMF1_F24
646496	cg08963581	1.8635799701135e-06	SLAMF1_F24
646497	cg13175589	-2.93284066516147e-06	SLAMF1_F24
646498	cg27282206	-1.21059616049722e-06	SLAMF1_F24
646499	cg05482689	8.08789884506929e-07	SLAMF1_F24
646500	cg01208557	1.84569337119988e-06	SLAMF1_F24
646501	cg03691429	-4.45252746966865e-06	SLAMF1_F24
646502	cg03422583	-1.32207923606709e-06	SLAMF1_F24
646503	cg24043710	-6.3540858763943e-06	SLAMF1_F24
646504	cg13424673	2.48618895568156e-06	SLAMF1_F24
646505	cg23781075	-6.62593784391836e-06	SLAMF1_F24
646506	cg24531638	2.31354710649403e-07	SLAMF1_F24
646507	cg11043423	-1.59286520593151e-06	SLAMF1_F24
646508	cg20591930	7.88816215689879e-07	SLAMF1_F24
646509	cg08087714	-5.55320127269413e-06	SLAMF1_F24
646510	cg21390190	3.35279517700898e-06	SLAMF1_F24
646511	cg01606057	-5.04596027766417e-06	SLAMF1_F24
646512	cg12536471	1.25159796881582e-06	SLAMF1_F24
646513	cg20833441	1.88764688791303e-06	SLAMF1_F24
646514	cg12431052	-4.01020684144863e-06	SLAMF1_F24
646515	cg13408966	-7.84591904620754e-06	SLAMF1_F24
646516	cg11752817	-6.41697808918589e-08	SLAMF1_F24
646517	cg22537714	-5.33063704242086e-06	SLAMF1_F24
646518	cg06574230	-1.38777293973123e-06	SLAMF1_F24
646519	cg03092615	-1.45708817001335e-06	SLAMF1_F24
646520	cg08433051	-5.4117566146009e-06	SLAMF1_F24
646521	cg23961333	2.24523848710057e-06	SLAMF1_F24
646522	cg24526136	1.58227627233833e-06	SLAMF1_F24
646523	cg05046829	6.0216160429249e-06	SLAMF1_F24
646524	cg21962204	1.68804935132608e-06	SLAMF1_F24
646525	cg27505743	2.46577269225202e-06	SLAMF1_F24
646526	cg08655033	-3.47818254823208e-07	SLAMF1_F24
646527	cg10814202	3.46426521042467e-06	SLAMF1_F24
646528	cg08252971	4.38683505274972e-08	SLAMF1_F24
646529	cg09054474	3.71945330982e-06	SLAMF1_F24
646530	cg03043101	-1.86673011586802e-06	SLAMF1_F24
646531	cg12918789	-4.87198566483546e-06	SLAMF1_F24
646532	cg21266943	3.67850743322873e-06	SLAMF1_F24
646533	cg25283159	5.66165361367412e-07	SLAMF1_F24
646534	cg25878131	6.28217472854542e-06	SLAMF1_F24
646535	cg11853811	-1.13664264936628e-06	SLAMF1_F24
646536	cg09896622	1.62833555453385e-06	SLAMF1_F24
646537	cg17939833	3.64893760165283e-07	SLAMF1_F24
646538	cg20492091	4.94894113452927e-06	SLAMF1_F24
646539	cg25103492	-2.72282166922511e-07	SLAMF1_F24
646540	cg13986367	-1.6188987303227e-06	SLAMF1_F24
646541	cg04280775	2.53516411225607e-06	SLAMF1_F24
646542	cg21907877	-6.05915678591662e-08	SLAMF1_F24
646543	cg15434636	1.26557165131588e-08	SLAMF1_F24
646544	cg01928516	-3.17811476477009e-06	SLAMF1_F24
646545	cg03378003	1.39816766274204e-06	SLAMF1_F24
646546	cg13656338	3.85698545332265e-06	SLAMF1_F24
646547	cg07704773	-1.94588016373719e-06	SLAMF1_F24
646548	cg26893448	2.10589115692058e-06	SLAMF1_F24
646549	cg18249625	-1.80223024621733e-07	SLAMF1_F24
646550	cg23330450	-7.2488850277201e-07	SLAMF1_F24
646551	cg04550367	4.36894119075601e-06	SLAMF1_F24
646552	cg11263497	-6.63883905372707e-07	SLAMF1_F24
646553	cg23492582	-2.29341694696672e-07	SLAMF1_F24
646554	cg06645608	-2.34710799412953e-06	SLAMF1_F24
646555	cg00657389	9.30991577798156e-07	SLAMF1_F24
646556	cg06532459	3.57347096946633e-07	SLAMF1_F24
646557	cg22679900	9.76186375824568e-06	SLAMF1_F24
646558	cg22821684	2.31676425976366e-06	SLAMF1_F24
646559	cg04106389	2.67795588914224e-06	SLAMF1_F24
646560	cg00819338	-1.11828721636726e-05	SLAMF1_F24
646561	cg14716780	-5.66072746055404e-07	SLAMF1_F24
646562	cg01614598	7.05469560154496e-07	SLAMF1_F24
646563	cg19583754	1.00162519779957e-06	SLAMF1_F24
646564	cg11587383	-5.98009259131028e-06	SLAMF1_F24
646565	cg08719712	2.4861218341245e-06	SLAMF1_F24
646566	cg04244354	3.30901901220862e-06	SLAMF1_F24
646567	cg06861841	3.8048380238e-07	SLAMF1_F24
646568	cg11794265	-1.33141342095802e-07	SLAMF1_F24
646569	cg03262694	-9.82040200084734e-07	SLAMF1_F24
646570	cg17694851	3.53753938796601e-07	SLAMF1_F24
646571	cg18489607	-2.60128440927171e-06	SLAMF1_F24
646572	cg19809562	-3.59785956485589e-06	SLAMF1_F24
646573	cg08899266	3.16135372038595e-06	SLAMF1_F24
646574	cg14985606	3.28226538772803e-07	SLAMF1_F24
646575	cg27276993	-2.51674539357588e-06	SLAMF1_F24
646576	cg21395077	1.75059891885606e-06	SLAMF1_F24
646577	cg14468953	-1.35610201727333e-06	SLAMF1_F24
646578	cg17734778	-9.15355807224108e-07	SLAMF1_F24
646579	cg24013882	3.39792301367775e-08	SLAMF1_F24
646580	cg15712651	1.0954508735191e-06	SLAMF1_F24
646581	cg18785585	-4.07674806259341e-06	SLAMF1_F24
646582	cg12982547	-9.59214453248273e-07	SLAMF1_F24
646583	cg25685801	-1.18779487836002e-06	SLAMF1_F24
646584	cg01527128	2.02456363897422e-07	SLAMF1_F24
646585	cg09769679	-2.4679540148686e-06	SLAMF1_F24
646586	cg11518147	7.733578513196e-08	SLAMF1_F24
646587	cg19564093	4.90417078032157e-06	SLAMF1_F24
646588	cg00875805	7.70889169163961e-08	SLAMF1_F24
646589	cg20092046	-2.99353762908902e-07	SLAMF1_F24
646590	cg16982435	-5.91910740376566e-06	SLAMF1_F24
646591	cg22760576	1.11356998165517e-07	SLAMF1_F24
646592	cg07322750	2.1761789062653e-06	SLAMF1_F24
646593	cg09395605	-9.51918027948533e-07	SLAMF1_F24
646594	cg25439001	-5.09942808651571e-06	SLAMF1_F24
646595	cg09234378	2.55469626047833e-08	SLAMF1_F24
646596	cg09305478	-4.64959452973408e-08	SLAMF1_F24
646597	cg20719980	-1.2330735532927e-07	SLAMF1_F24
646598	cg08641278	3.15385556652515e-06	SLAMF1_F24
646599	cg08278167	4.13427071115333e-06	SLAMF1_F24
646600	cg26812610	-7.93399070250965e-06	SLAMF1_F24
646601	cg21813439	-7.63481525532299e-07	SLAMF1_F24
646602	cg16949623	-2.34871206485275e-06	SLAMF1_F24
646603	cg01244184	-2.51475135971042e-06	SLAMF1_F24
646604	cg11417675	-6.73387986957538e-07	SLAMF1_F24
646605	cg14843013	-2.42479397111129e-06	SLAMF1_F24
646606	cg05824261	-1.07902303649651e-06	SLAMF1_F24
646607	cg19841405	3.49077034285252e-07	SLAMF1_F24
646608	cg09116580	-1.399268100769e-06	SLAMF1_F24
646609	cg20564709	-6.76380434781971e-06	SLAMF1_F24
646610	cg17327111	1.37617919766437e-07	SLAMF1_F24
646611	cg21219525	3.63760882302175e-07	SLAMF1_F24
646612	cg23643526	-1.09175585945829e-06	SLAMF1_F24
646613	cg01973771	-1.28700197318882e-07	SLAMF1_F24
646614	cg26411041	3.06400524689184e-06	SLAMF1_F24
646615	cg21070740	-9.55444374453072e-07	SLAMF1_F24
646616	cg08909148	-3.65289341115048e-06	SLAMF1_F24
646617	cg22820233	-6.73646585592838e-06	SLAMF1_F24
646618	cg13370754	-1.07481316895562e-06	SLAMF1_F24
646619	cg00068779	-3.34504060513774e-06	SLAMF1_F24
646620	cg21915100	1.98609452152247e-06	SLAMF1_F24
646621	cg09279417	-2.29987739637523e-06	SLAMF1_F24
646622	cg18537454	-3.63104890118164e-06	SLAMF1_F24
646623	cg10000096	-3.12637835154649e-06	SLAMF1_F24
646624	cg26700100	1.43818191140619e-06	SLAMF1_F24
646625	cg14032077	-1.51847817194002e-06	SLAMF1_F24
646626	cg23640587	3.11516588872029e-06	SLAMF1_F24
646627	cg22896107	9.23817182729725e-07	SLAMF1_F24
646628	cg01932519	9.39571493607439e-07	SLAMF1_F24
646629	cg17724362	5.7104698988891e-07	SLAMF1_F24
646630	cg01420711	9.49592708772641e-08	SLAMF1_F24
646631	cg20222691	-6.21378399141696e-07	SLAMF1_F24
646632	cg11851129	-3.77537621728094e-06	SLAMF1_F24
646633	cg05256440	-3.5031565651219e-07	SLAMF1_F24
646634	cg27523974	-6.83269245011899e-07	SLAMF1_F24
646635	cg17591985	1.50907567108941e-06	SLAMF1_F24
646636	cg04786141	-5.00379705336432e-08	SLAMF1_F24
646637	cg24759892	-7.351489679551e-06	SLAMF1_F24
646638	cg12080757	-2.30788482540457e-06	SLAMF1_F24
646639	cg06349754	-2.27389838485466e-06	SLAMF1_F24
646640	cg23832792	-1.10349652734747e-07	SLAMF1_F24
646641	cg01047748	-4.31013794789647e-06	SLAMF1_F24
646642	cg25808826	-1.17580195019853e-07	SLAMF1_F24
646643	cg08494084	4.96006692170126e-07	SLAMF1_F24
646644	cg13892980	9.55475037693031e-08	SLAMF1_F24
646645	cg02023402	7.57115476516733e-07	SLAMF1_F24
646646	cg23318564	-5.16435908412599e-08	SLAMF1_F24
646647	cg24803390	9.67664986454424e-07	SLAMF1_F24
646648	cg11061150	-2.14340666204628e-06	SLAMF1_F24
646649	cg04957377	3.7998646809098e-07	SLAMF1_F24
646650	cg22448084	-1.91761571498916e-06	SLAMF1_F24
646651	cg04086468	1.88429340107582e-06	SLAMF1_F24
646652	cg03893701	4.2863968769334e-07	SLAMF1_F24
646653	cg13924921	4.18711957922716e-06	SLAMF1_F24
646654	cg26992603	7.27769741575992e-07	SLAMF1_F24
646655	cg01935989	-3.31966442414761e-06	SLAMF1_F24
646656	cg11604811	7.37537784079464e-06	SLAMF1_F24
646657	cg06744538	-5.45404062529626e-06	SLAMF1_F24
646658	cg12776892	5.21102365911906e-06	SLAMF1_F24
646659	cg00747043	-1.73224880350026e-06	SLAMF1_F24
646660	cg09903456	-3.30344958650383e-06	SLAMF1_F24
646661	cg00233343	3.79301291057079e-06	SLAMF1_F24
646662	cg20772512	5.83377976932803e-06	SLAMF1_F24
646663	cg25202302	3.99879545347498e-06	SLAMF1_F24
646664	cg18793458	-9.56465405817175e-07	SLAMF1_F24
646665	cg00205913	1.35952983378308e-06	SLAMF1_F24
646666	cg19453618	2.01961824654271e-07	SLAMF1_F24
646667	cg15226135	7.20513559765658e-06	SLAMF1_F24
646668	cg06381135	-6.36270476196909e-06	SLAMF1_F24
646669	cg05103718	-3.15155220174678e-06	SLAMF1_F24
646670	cg05420867	-2.33928934534176e-07	SLAMF1_F24
646671	cg23292766	-5.61391959420085e-06	SLAMF1_F24
646672	cg13202514	5.24828739632293e-06	SLAMF1_F24
646673	cg20193401	4.30361573387359e-06	SLAMF1_F24
646674	cg24533101	-5.55418979362207e-06	SLAMF1_F24
646675	cg10758306	3.62812600067619e-07	SLAMF1_F24
646676	cg10667201	-2.09051009248764e-07	SLAMF1_F24
646677	cg02761541	-7.29761147577141e-07	SLAMF1_F24
646678	cg10023838	-2.69125993494449e-06	SLAMF1_F24
646679	cg11826047	1.49611941040045e-06	SLAMF1_F24
646680	cg16283112	-1.55750812104875e-06	SLAMF1_F24
646681	cg08392619	-1.39742765343555e-05	SLAMF1_F24
646682	cg06696800	5.6210543753781e-07	SLAMF1_F24
646683	cg04902458	-8.92809040422532e-06	SLAMF1_F24
646684	cg11688944	5.22779606096266e-07	SLAMF1_F24
646685	cg18286323	2.25286185710056e-07	SLAMF1_F24
646686	cg06143666	7.93660385900777e-06	SLAMF1_F24
646687	cg10885234	1.7098894568004e-06	SLAMF1_F24
646688	cg03238573	-2.00230633204875e-06	SLAMF1_F24
646689	cg21504800	9.48794731489784e-07	SLAMF1_F24
646690	cg14547996	-3.12939157200782e-06	SLAMF1_F24
646691	cg20013539	1.50825025285914e-06	SLAMF1_F24
646692	cg01836197	2.84523510576064e-06	SLAMF1_F24
646693	cg16465882	-8.25168276292461e-07	SLAMF1_F24
646694	cg08008105	-1.33145976642579e-06	SLAMF1_F24
646695	cg03373785	3.02974403752657e-06	SLAMF1_F24
646696	cg16180010	8.96419985697478e-07	SLAMF1_F24
646697	cg26004244	-1.36466540249928e-06	SLAMF1_F24
646698	cg09760564	-6.28439039037757e-07	SLAMF1_F24
646699	cg27319034	2.63265282807048e-08	SLAMF1_F24
646700	cg19601398	1.09959019008444e-06	SLAMF1_F24
646701	cg18572276	3.96825996996265e-06	SLAMF1_F24
646702	cg25904938	1.62127612302243e-06	SLAMF1_F24
646703	cg05073662	-1.68848083084708e-07	SLAMF1_F24
646704	cg24726641	-1.17450149226897e-06	SLAMF1_F24
646705	cg04145477	-8.58467659463492e-08	SLAMF1_F24
646706	cg27321944	1.46674722973923e-07	SLAMF1_F24
646707	cg15770515	4.07242249177898e-06	SLAMF1_F24
646708	cg14204376	-9.11113949023992e-07	SLAMF1_F24
646709	cg15851515	7.27949241651061e-06	SLAMF1_F24
646710	cg20884636	-1.2110530865277e-06	SLAMF1_F24
646711	cg05090835	-2.99792130023082e-06	SLAMF1_F24
646712	cg00291837	4.61708887637398e-06	SLAMF1_F24
646713	cg02235497	-1.87013849867463e-06	SLAMF1_F24
646714	cg00674669	2.55721882147809e-06	SLAMF1_F24
646715	cg25070480	8.93362741275758e-07	SLAMF1_F24
646716	cg00807293	1.98815787285514e-07	SLAMF1_F24
646717	cg16317277	-4.29785114691976e-06	SLAMF1_F24
646718	cg01534242	-2.59395728667566e-06	SLAMF1_F24
646719	cg16570335	-1.47930484080976e-06	SLAMF1_F24
646720	cg08979465	3.39984109774665e-06	SLAMF1_F24
646721	cg16967908	4.80512686186216e-07	SLAMF1_F24
646722	cg03238581	6.2980169508681e-06	SLAMF1_F24
646723	cg02772825	1.70453734232837e-06	SLAMF1_F24
646724	cg27168780	2.17316582219834e-06	SLAMF1_F24
646725	cg21823101	-1.24273780608437e-07	SLAMF1_F24
646726	cg14390018	5.5451953478831e-06	SLAMF1_F24
646727	cg04357272	-1.03536110333345e-06	SLAMF1_F24
646728	cg13808561	6.29330317121003e-07	SLAMF1_F24
646729	cg13919333	1.9516845680769e-07	SLAMF1_F24
646730	cg14284643	8.11637181438213e-07	SLAMF1_F24
646731	cg22920655	8.82619324622418e-06	SLAMF1_F24
646732	cg20187309	2.03396564616303e-06	SLAMF1_F24
646733	cg15090083	-2.16756822047703e-07	SLAMF1_F24
646734	cg13160331	3.93656923610052e-07	SLAMF1_F24
646735	cg24671382	8.20737854291662e-07	SLAMF1_F24
646736	cg05024916	-2.58011279622239e-06	SLAMF1_F24
646737	cg14471181	2.59147440193108e-08	SLAMF1_F24
646738	cg15822117	2.70475594640822e-08	SLAMF1_F24
646739	cg25136510	1.1165521465772e-06	SLAMF1_F24
646740	cg09376935	9.54434436942356e-07	SLAMF1_F24
646741	cg03337482	-1.81885445177594e-06	SLAMF1_F24
646742	cg20384898	8.03190681204263e-07	SLAMF1_F24
646743	cg17015844	2.21463421451331e-06	SLAMF1_F24
646744	cg08708961	7.37729323071262e-08	SLAMF1_F24
646745	cg08457479	-6.04288035948911e-06	SLAMF1_F24
646746	cg16047823	2.31153156569807e-06	SLAMF1_F24
646747	cg08782487	2.44616389071037e-06	SLAMF1_F24
646748	cg22064357	3.72836914906972e-06	SLAMF1_F24
646749	cg20834348	5.62888960647939e-06	SLAMF1_F24
646750	cg16043700	-5.7275228634965e-07	SLAMF1_F24
646751	cg16124614	-1.98723164551406e-07	SLAMF1_F24
646752	cg24197763	1.66378456163035e-06	SLAMF1_F24
646753	cg23045935	-8.60698287914517e-08	SLAMF1_F24
646754	cg00882685	-2.7426066705151e-06	SLAMF1_F24
646755	cg06843388	-2.33182514755138e-06	SLAMF1_F24
646756	cg17929920	-1.50842715335995e-06	SLAMF1_F24
646757	cg09267719	9.41824295164135e-07	SLAMF1_F24
646758	cg09396490	-5.1811887118818e-07	SLAMF1_F24
646759	cg04749882	-4.55514736726604e-06	SLAMF1_F24
646760	cg07733651	1.48643271903008e-06	SLAMF1_F24
646761	cg21800537	9.79569324540668e-06	SLAMF1_F24
646762	cg00554570	1.71068906191604e-06	SLAMF1_F24
646763	cg21301805	-5.05727642212048e-06	SLAMF1_F24
646764	cg16735473	1.09297074002031e-05	SLAMF1_F24
646765	cg13066682	2.22479015896209e-06	SLAMF1_F24
646766	cg23796578	-1.53012194540308e-06	SLAMF1_F24
646767	cg12093514	-2.24525006479081e-06	SLAMF1_F24
646768	cg18816122	-7.60012625492185e-06	SLAMF1_F24
646769	cg07584208	-5.41529116533184e-07	SLAMF1_F24
646770	cg01514920	2.23741214982319e-06	SLAMF1_F24
646771	cg20914725	2.88037608700636e-06	SLAMF1_F24
646772	cg12950181	-3.32800592191288e-06	SLAMF1_F24
646773	cg08799790	-5.73700760737634e-06	SLAMF1_F24
646774	cg05014499	2.50041435530358e-06	SLAMF1_F24
646775	cg10521638	2.06502189166924e-06	SLAMF1_F24
646776	cg09061935	2.84101997484704e-06	SLAMF1_F24
646777	cg09675845	-6.98952348617523e-07	SLAMF1_F24
646778	cg03123136	-2.49954106100308e-06	SLAMF1_F24
646779	cg06957181	-2.12544062961811e-07	SLAMF1_F24
646780	cg15090211	5.5474676225859e-07	SLAMF1_F24
646781	cg02026049	3.34662271666427e-06	SLAMF1_F24
646782	cg00705255	-5.0988538861819e-06	SLAMF1_F24
646783	cg07504172	-2.5434152474136e-06	SLAMF1_F24
646784	cg14334316	-3.63586183967983e-06	SLAMF1_F24
646785	cg21113554	2.91750248159236e-06	SLAMF1_F24
646786	cg19097765	-3.24152011977255e-06	SLAMF1_F24
646787	cg11336566	1.75108769965379e-06	SLAMF1_F24
646788	cg25536757	-3.10881543742995e-06	SLAMF1_F24
646789	cg20977078	4.45711124215223e-09	SLAMF1_F24
646790	cg05059613	-2.42759253405776e-06	SLAMF1_F24
646791	cg09754269	5.27061503010199e-07	SLAMF1_F24
646792	cg07306006	-5.82646833979219e-08	SLAMF1_F24
646793	cg03112631	9.89587662366626e-07	SLAMF1_F24
646794	cg07472159	3.42140239458849e-06	SLAMF1_F24
646795	cg16463094	-3.88751144867682e-07	SLAMF1_F24
646796	cg07957037	8.27789314413259e-07	SLAMF1_F24
646797	cg05525455	-9.65894280298602e-06	SLAMF1_F24
646798	cg21759430	-2.89569312533131e-06	SLAMF1_F24
646799	cg20727001	6.32580663752683e-06	SLAMF1_F24
646800	cg22927365	4.78720500860393e-06	SLAMF1_F24
646801	cg05268984	-3.94887456003856e-06	SLAMF1_F24
646802	cg16347893	-1.16490487183129e-06	SLAMF1_F24
646803	cg24301278	-1.39374485588469e-06	SLAMF1_F24
646804	cg01587655	-2.00290345040494e-06	SLAMF1_F24
646805	cg17258304	4.04680997946459e-06	SLAMF1_F24
646806	cg14632864	2.19566708402394e-06	SLAMF1_F24
646807	cg00441403	-1.25545528710833e-06	SLAMF1_F24
646808	cg13983692	-8.66268781641709e-06	SLAMF1_F24
646809	cg04131018	-1.77687704566785e-08	SLAMF1_F24
646810	cg16206344	4.49278587098809e-06	SLAMF1_F24
646811	cg12075586	1.71694886859218e-06	SLAMF1_F24
646812	cg12000664	3.47990569775093e-06	SLAMF1_F24
646813	cg22955306	-2.80757500517712e-06	SLAMF1_F24
646814	cg02252322	-3.23226771034281e-06	SLAMF1_F24
646815	cg02206852	1.24772080121848e-07	SLAMF1_F24
646816	cg21680896	1.72316826519693e-06	SLAMF1_F24
646817	cg05062715	5.80181194797837e-06	SLAMF1_F24
646818	cg27619897	6.18902690741236e-07	SLAMF1_F24
646819	cg12028455	1.0998243626325e-06	SLAMF1_F24
646820	cg26460931	2.85410472006424e-08	SLAMF1_F24
646821	cg14591511	-5.306747657732e-07	SLAMF1_F24
646822	cg06674440	5.28068674565671e-06	SLAMF1_F24
646823	cg26454698	-2.94964351144849e-06	SLAMF1_F24
646824	cg00470974	1.43550560803324e-06	SLAMF1_F24
646825	cg04679530	-3.606113460773e-06	SLAMF1_F24
646826	cg21174903	-1.62770181842442e-06	SLAMF1_F24
646827	cg08127539	4.59487483369083e-07	SLAMF1_F24
646828	cg07096859	1.72874636412148e-06	SLAMF1_F24
646829	cg12182020	-6.4307753444713e-06	SLAMF1_F24
646830	cg02783179	-4.79486062805902e-06	SLAMF1_F24
646831	cg02331348	1.47146227080601e-06	SLAMF1_F24
646832	cg14346717	1.18835122542914e-06	SLAMF1_F24
646833	cg22783747	3.90478303719503e-07	SLAMF1_F24
646834	cg02132560	5.46465867696181e-07	SLAMF1_F24
646835	cg16364145	-6.60612404134011e-07	SLAMF1_F24
646836	cg11046836	2.32508262296187e-07	SLAMF1_F24
646837	cg18488023	2.04534050753555e-06	SLAMF1_F24
646838	cg15993159	-1.3499344295179e-07	SLAMF1_F24
646839	cg16955499	-2.8675461309077e-06	SLAMF1_F24
646840	cg12484332	9.39677100639881e-07	SLAMF1_F24
646841	cg02846343	-1.30814193136894e-06	SLAMF1_F24
646842	cg16840889	-4.7608301404536e-07	SLAMF1_F24
646843	cg02673484	2.23326032907124e-06	SLAMF1_F24
646844	cg26782090	-6.93755677587701e-07	SLAMF1_F24
646845	cg05534349	1.2483044969342e-06	SLAMF1_F24
646846	cg11937779	7.7356746639667e-07	SLAMF1_F24
646847	cg13347787	-6.75619168799126e-09	SLAMF1_F24
646848	cg03224209	-1.31437233091683e-07	SLAMF1_F24
646849	cg18840151	-4.38263152867841e-07	SLAMF1_F24
646850	cg11731337	2.00705773132341e-07	SLAMF1_F24
646851	cg19494946	3.20023058090828e-06	SLAMF1_F24
646852	cg08085232	2.55382670151227e-06	SLAMF1_F24
646853	cg07011818	-5.93987425160414e-06	SLAMF1_F24
646854	cg12761572	-2.94161110146972e-06	SLAMF1_F24
646855	cg24673765	2.97260340946856e-06	SLAMF1_F24
646856	cg18399711	2.64191815885285e-07	SLAMF1_F24
646857	cg11401394	6.37195921824187e-06	SLAMF1_F24
646858	cg00857488	-1.67595602465972e-06	SLAMF1_F24
646859	cg02670686	-7.45015946667507e-07	SLAMF1_F24
646860	cg24570979	1.50538149244982e-06	SLAMF1_F24
646861	cg06769488	1.36222818623644e-06	SLAMF1_F24
646862	cg03806228	-2.35464382401225e-06	SLAMF1_F24
646863	cg22413063	-3.10777903090766e-07	SLAMF1_F24
646864	cg09602138	1.26070786318516e-06	SLAMF1_F24
646865	cg05927578	5.36881245328681e-07	SLAMF1_F24
646866	cg10758820	1.95613925814005e-06	SLAMF1_F24
646867	cg09811006	-1.59383539388029e-06	SLAMF1_F24
646868	cg04170184	5.14644359080204e-07	SLAMF1_F24
646869	cg07774772	-3.74705004882673e-06	SLAMF1_F24
646870	cg03702442	3.57676389042276e-06	SLAMF1_F24
646871	cg04204669	-7.95135362516857e-06	SLAMF1_F24
646872	cg11398922	5.69847771353926e-06	SLAMF1_F24
646873	cg12453675	-1.92490175152863e-06	SLAMF1_F24
646874	cg25952496	1.89818898427218e-06	SLAMF1_F24
646875	cg07172800	-6.64560602561646e-06	SLAMF1_F24
646876	cg01334186	1.89203685386731e-07	SLAMF1_F24
646877	cg18275775	-6.66454899288415e-07	SLAMF1_F24
646878	cg19432010	-8.02428125016185e-07	SLAMF1_F24
646879	cg22612387	-4.16920458070864e-06	SLAMF1_F24
646880	cg16485048	2.13555999256769e-06	SLAMF1_F24
646881	cg25183683	2.80407375651288e-06	SLAMF1_F24
646882	cg20481151	1.54102474314527e-06	SLAMF1_F24
646883	cg00190281	2.43176471877312e-06	SLAMF1_F24
646884	cg12790577	5.1034334023495e-06	SLAMF1_F24
646885	cg02235529	1.87419779069112e-06	SLAMF1_F24
646886	cg23810970	4.00101791751445e-06	SLAMF1_F24
646887	cg11537298	1.02925570365041e-06	SLAMF1_F24
646888	cg20611907	3.29244393280734e-06	SLAMF1_F24
646889	cg08189119	6.0408270446727e-06	SLAMF1_F24
646890	cg19929166	1.50731527149807e-06	SLAMF1_F24
646891	cg09098144	2.14401600617658e-06	SLAMF1_F24
646892	cg09309214	1.12765606630276e-05	SLAMF1_F24
646893	cg04022724	-3.95512452821321e-07	SLAMF1_F24
646894	cg07415425	7.04283629673865e-07	SLAMF1_F24
646895	cg16856286	1.3963690472847e-06	SLAMF1_F24
646896	cg04663622	5.23190773530118e-07	SLAMF1_F24
646897	cg06206888	4.94388680639073e-06	SLAMF1_F24
646898	cg07906331	3.18666203239226e-07	SLAMF1_F24
646899	cg10340033	1.96913306111097e-06	SLAMF1_F24
646900	cg16967099	3.92000482351641e-07	SLAMF1_F24
646901	cg21049173	1.5552604036446e-06	SLAMF1_F24
646902	cg09932324	1.89379973520283e-06	SLAMF1_F24
646903	cg13104185	1.05568282888005e-05	SLAMF1_F24
646904	cg13525034	-1.0213897505931e-05	SLAMF1_F24
646905	cg00249181	6.83578121731883e-08	SLAMF1_F24
646906	cg24344981	-6.16540955711678e-07	SLAMF1_F24
646907	cg12238634	1.6812683384213e-06	SLAMF1_F24
646908	cg24434098	2.55872256941292e-07	SLAMF1_F24
646909	cg21194448	1.61103852928743e-07	SLAMF1_F24
646910	cg11105029	-4.88866996063638e-07	SLAMF1_F24
646911	cg22497336	-7.97343738756731e-06	SLAMF1_F24
646912	cg19191231	-4.19942230415549e-08	SLAMF1_F24
646913	cg17445212	1.19432371493738e-05	SLAMF1_F24
646914	cg06500580	4.8370102065122e-06	SLAMF1_F24
646915	cg13137143	-2.63901063407747e-06	SLAMF1_F24
646916	cg15385345	-7.13926484019361e-07	SLAMF1_F24
646917	cg07665229	5.75007574902336e-06	SLAMF1_F24
646918	cg17325959	-2.79913413138268e-08	SLAMF1_F24
646919	cg10125636	-8.04066296470633e-07	SLAMF1_F24
646920	cg21930955	-1.17454387932226e-06	SLAMF1_F24
646921	cg25125317	7.67998534425484e-07	SLAMF1_F24
646922	ch.1.829344F	-2.03070976542629e-07	SLAMF1_F24
646923	cg00553365	-2.10567689290302e-05	SLAMF1_F24
646924	cg05291773	4.56027010475764e-06	SLAMF1_F24
646925	cg12981757	-4.22007058103167e-06	SLAMF1_F24
646926	cg26612027	2.51419964124833e-06	SLAMF1_F24
646927	cg16394290	1.37952840655974e-07	SLAMF1_F24
646928	cg01782132	-4.07948043928815e-07	SLAMF1_F24
646929	cg26276341	3.01570336696567e-06	SLAMF1_F24
646930	cg03358250	-1.5984508026846e-06	SLAMF1_F24
646931	cg27163800	1.46954128735554e-06	SLAMF1_F24
646932	cg21103400	-4.94171259386485e-07	SLAMF1_F24
646933	cg11147695	6.87662062546495e-08	SLAMF1_F24
646934	cg11716681	5.0280430634279e-08	SLAMF1_F24
646935	cg14101494	2.24588999122796e-06	SLAMF1_F24
646936	cg02370442	-1.99190561100304e-06	SLAMF1_F24
646937	cg00748734	-7.52041048032666e-07	SLAMF1_F24
646938	cg07356745	-1.55537665778526e-06	SLAMF1_F24
646939	cg14808571	3.25962891888537e-06	SLAMF1_F24
646940	cg06281142	1.30344824726348e-06	SLAMF1_F24
646941	cg02187914	-1.06695707952151e-08	SLAMF1_F24
646942	cg16613973	-4.56049793190662e-07	SLAMF1_F24
646943	cg24759357	1.06541017721845e-06	SLAMF1_F24
646944	cg14500258	2.75069251836401e-06	SLAMF1_F24
646945	cg10844679	6.23230032208183e-07	SLAMF1_F24
646946	cg23674344	1.96802216525827e-06	SLAMF1_F24
646947	cg00814213	-4.76304712639079e-07	SLAMF1_F24
646948	cg16716100	-2.05054556943937e-06	SLAMF1_F24
646949	cg01948390	-1.97243682026656e-06	SLAMF1_F24
646950	cg22960255	2.86919930749546e-06	SLAMF1_F24
646951	cg07849904	9.02274951332602e-07	SLAMF1_F24
646952	cg16980980	2.94239680791382e-06	SLAMF1_F24
646953	cg08097823	-3.01820839213347e-06	SLAMF1_F24
646954	cg08886988	-2.6366050302092e-06	SLAMF1_F24
646955	cg24247771	1.8947952396016e-06	SLAMF1_F24
646956	cg06237487	3.512726005861e-06	SLAMF1_F24
646957	cg21594043	-5.56001822249254e-07	SLAMF1_F24
646958	cg04531966	5.03729786089767e-07	SLAMF1_F24
646959	cg12883152	6.59383617580684e-08	SLAMF1_F24
646960	cg07899896	6.80527915580475e-06	SLAMF1_F24
646961	cg08625482	1.01379661666476e-05	SLAMF1_F24
646962	cg23840467	1.71942893082265e-06	SLAMF1_F24
646963	cg19364422	1.39766402168188e-06	SLAMF1_F24
646964	cg26361980	-2.26570398302195e-06	SLAMF1_F24
646965	cg07986741	9.13062138261294e-07	SLAMF1_F24
646966	cg09764980	1.9974816099212e-08	SLAMF1_F24
646967	cg20360876	1.79085164728208e-06	SLAMF1_F24
646968	cg04687750	-8.8085800365459e-07	SLAMF1_F24
646969	cg05304361	-8.32980880484233e-06	SLAMF1_F24
646970	cg23730104	1.12630125907902e-06	SLAMF1_F24
646971	cg05733181	-2.04227272229689e-06	SLAMF1_F24
646972	cg24687894	3.83777409528375e-06	SLAMF1_F24
646973	cg21211873	-2.32174396951023e-06	SLAMF1_F24
646974	cg27026530	1.55565451160088e-06	SLAMF1_F24
646975	cg23107419	-1.31689383094957e-07	SLAMF1_F24
646976	cg25858706	3.20115543114025e-06	SLAMF1_F24
646977	cg12773885	5.14026770755176e-07	SLAMF1_F24
646978	cg24394340	-2.54932852419192e-06	SLAMF1_F24
646979	cg25432154	2.50016868951364e-06	SLAMF1_F24
646980	cg09646943	-1.41993942902659e-07	SLAMF1_F24
646981	cg06457534	7.28617462395981e-07	SLAMF1_F24
646982	cg16635392	1.38659963199883e-06	SLAMF1_F24
646983	cg03953832	4.44575571739779e-07	SLAMF1_F24
646984	cg11738530	-5.26912327323866e-07	SLAMF1_F24
646985	cg02107770	2.33643388414194e-07	SLAMF1_F24
646986	cg19438514	3.51250386851654e-06	SLAMF1_F24
646987	cg04808622	1.68601890468368e-06	SLAMF1_F24
646988	cg01190037	2.75944391088729e-06	SLAMF1_F24
646989	cg24497541	-1.3608695804257e-07	SLAMF1_F24
646990	cg03368362	3.01937762472784e-07	SLAMF1_F24
646991	cg05920090	8.9899969560492e-07	SLAMF1_F24
646992	cg19778650	3.19760231319807e-06	SLAMF1_F24
646993	cg25486993	-4.90567298823949e-06	SLAMF1_F24
646994	cg27356520	-5.93126457879989e-06	SLAMF1_F24
646995	cg07901895	-8.61665751767036e-07	SLAMF1_F24
646996	cg22591772	-6.79672873024458e-06	SLAMF1_F24
646997	cg04409981	1.91970227461135e-06	SLAMF1_F24
646998	cg19396949	3.1626194576611e-06	SLAMF1_F24
646999	cg00358155	-1.44689956741037e-06	SLAMF1_F24
647000	cg07791927	8.96977927237614e-07	SLAMF1_F24
647001	cg25722212	-4.61455667283472e-08	SLAMF1_F24
647002	cg18004888	-9.68217975410673e-07	SLAMF1_F24
647003	cg25465994	2.76924655808371e-06	SLAMF1_F24
647004	cg26423322	-9.41697646910105e-07	SLAMF1_F24
647005	cg02521389	1.23232920056346e-05	SLAMF1_F24
647006	cg04989382	2.60484341825267e-07	SLAMF1_F24
647007	cg00556600	3.09610825795211e-07	SLAMF1_F24
647008	cg15012233	1.94977944500139e-07	SLAMF1_F24
647009	cg26932379	-7.32898007010705e-06	SLAMF1_F24
647010	cg22863122	4.65510939299364e-08	SLAMF1_F24
647011	cg04498775	-4.58648010709709e-08	SLAMF1_F24
647012	cg07070178	-7.68029868149519e-07	SLAMF1_F24
647013	cg04914894	1.48849740171231e-06	SLAMF1_F24
647014	cg23835405	-8.18572154934803e-07	SLAMF1_F24
647015	cg11667387	5.8092039494683e-06	SLAMF1_F24
647016	cg21131343	-4.77563930298416e-07	SLAMF1_F24
647017	cg09796640	-2.6235125868504e-06	SLAMF1_F24
647018	cg03100366	-4.467876584771e-08	SLAMF1_F24
647019	cg21497043	-1.98891475597476e-07	SLAMF1_F24
647020	cg10596434	-8.52070771032421e-06	SLAMF1_F24
647021	cg23659134	4.23023263640622e-06	SLAMF1_F24
647022	cg04204558	-6.96655578637799e-07	SLAMF1_F24
647023	cg21201884	4.53958968437454e-07	SLAMF1_F24
647024	cg27297043	1.74291035814154e-06	SLAMF1_F24
647025	cg20219911	3.16066963949946e-06	SLAMF1_F24
647026	cg23502204	-2.3891445634847e-06	SLAMF1_F24
647027	cg01885832	3.88280548823769e-09	SLAMF1_F24
647028	cg05188127	2.99049836880569e-06	SLAMF1_F24
647029	cg21309797	2.8862209592972e-06	SLAMF1_F24
647030	cg22411799	-3.82420556563316e-07	SLAMF1_F24
647031	cg21297992	-1.9204003685929e-06	SLAMF1_F24
647032	cg18348312	7.7985088537354e-07	SLAMF1_F24
647033	cg25826404	-6.07120946124972e-06	SLAMF1_F24
647034	cg10870056	1.83538458704457e-06	SLAMF1_F24
647035	cg26253974	1.38594875880482e-06	SLAMF1_F24
647036	cg11900447	-4.27740381335743e-06	SLAMF1_F24
647037	cg15095658	2.18053132929556e-07	SLAMF1_F24
647038	cg09534232	2.29110062643748e-06	SLAMF1_F24
647039	cg07353006	3.68888463304216e-07	SLAMF1_F24
647040	cg12751584	5.95466312846194e-06	SLAMF1_F24
647041	cg14606676	-4.52571110408923e-06	SLAMF1_F24
647042	cg04756644	-1.28457679813148e-06	SLAMF1_F24
647043	cg21800177	9.392849756469e-07	SLAMF1_F24
647044	cg26549601	-4.90764546889512e-06	SLAMF1_F24
647045	cg11587957	4.42987241113723e-06	SLAMF1_F24
647046	cg04626117	-5.45490293486567e-06	SLAMF1_F24
647047	cg10507280	4.4682199808439e-06	SLAMF1_F24
647048	cg12525722	5.69442506407511e-06	SLAMF1_F24
647049	cg13284921	-1.93363790801331e-06	SLAMF1_F24
647050	cg20402051	-1.15650504318201e-06	SLAMF1_F24
647051	cg02896191	-2.60693172530316e-06	SLAMF1_F24
647052	cg11489580	1.75892039193737e-07	SLAMF1_F24
647053	cg13996514	-2.20380683356899e-06	SLAMF1_F24
647054	cg25113106	4.9415407937762e-06	SLAMF1_F24
647055	cg00997338	2.31032579803443e-06	SLAMF1_F24
647056	cg09466913	2.69835893592428e-06	SLAMF1_F24
647057	cg06357807	-6.13124423770209e-08	SLAMF1_F24
647058	cg18094076	3.67633327294812e-07	SLAMF1_F24
647059	cg15880120	-2.4357231446693e-06	SLAMF1_F24
647060	cg27047424	1.38323809278512e-06	SLAMF1_F24
647061	cg05791862	-5.15864704142544e-06	SLAMF1_F24
647062	cg19824436	3.64338335518745e-06	SLAMF1_F24
647063	cg19071880	3.73500104431733e-06	SLAMF1_F24
647064	cg06458042	1.97599610261272e-06	SLAMF1_F24
647065	cg02360367	-1.39122634464801e-06	SLAMF1_F24
647066	cg00042080	-4.88239189264036e-07	SLAMF1_F24
647067	cg04961445	7.21624082484925e-07	SLAMF1_F24
647068	cg02101868	2.28572793173344e-06	SLAMF1_F24
647069	cg22616343	-2.32128805710488e-08	SLAMF1_F24
647070	cg15863254	1.10669592129075e-06	SLAMF1_F24
647071	cg04251370	-1.4520382616943e-06	SLAMF1_F24
647072	cg06835156	7.02450902589835e-08	SLAMF1_F24
647073	cg06915371	4.68780186043036e-06	SLAMF1_F24
647074	cg22993358	-2.73842243392535e-06	SLAMF1_F24
647075	cg13503416	3.07583721112109e-06	SLAMF1_F24
647076	cg04589237	-4.92211219810292e-06	SLAMF1_F24
647077	cg14189678	6.00507697420074e-06	SLAMF1_F24
647078	cg16280552	2.08236501285356e-06	SLAMF1_F24
647079	cg17308407	-4.96787819527254e-07	SLAMF1_F24
647080	cg16956007	4.03155384408287e-06	SLAMF1_F24
647081	cg11201256	2.11705094189601e-06	SLAMF1_F24
647082	cg26303603	-6.55381393456849e-06	SLAMF1_F24
647083	cg10322308	6.90762332919732e-07	SLAMF1_F24
647084	cg19037143	-2.05385810347128e-06	SLAMF1_F24
647085	cg19333992	-2.0779196909702e-06	SLAMF1_F24
647086	cg17952596	-3.85675493767618e-06	SLAMF1_F24
647087	cg05844136	-1.60570707224757e-06	SLAMF1_F24
647088	cg11703796	-8.26973483824093e-07	SLAMF1_F24
647089	cg27123614	-8.14759295414792e-07	SLAMF1_F24
647090	cg07190602	4.64903180631355e-10	SLAMF1_F24
647091	cg26180355	1.70371630880837e-06	SLAMF1_F24
647092	cg19249811	1.0049214131223e-05	SLAMF1_F24
647093	cg03776495	4.91928502908142e-07	SLAMF1_F24
647094	cg10363337	1.09155417104388e-06	SLAMF1_F24
647095	cg02042874	4.81724862512715e-08	SLAMF1_F24
647096	cg19165390	4.12931713811911e-06	SLAMF1_F24
647097	cg14281095	3.38974375966807e-06	SLAMF1_F24
647098	cg11383850	-3.24888116621503e-06	SLAMF1_F24
647099	cg07827067	2.38097255833574e-06	SLAMF1_F24
647100	cg20415045	5.6146542524675e-07	SLAMF1_F24
647101	cg01101903	-1.30480447820317e-07	SLAMF1_F24
647102	cg14338246	2.29216276034149e-06	SLAMF1_F24
647103	cg05927178	2.56321438354466e-06	SLAMF1_F24
647104	cg03759094	-3.98530495762805e-06	SLAMF1_F24
647105	cg14417549	1.1067078261686e-06	SLAMF1_F24
647106	cg23197862	4.49387026361207e-07	SLAMF1_F24
647107	cg12218114	1.17561208513053e-06	SLAMF1_F24
647108	cg18608498	-1.10229898733932e-06	SLAMF1_F24
647109	cg02009879	3.65157504521187e-06	SLAMF1_F24
647110	cg24242856	-8.24730334932997e-06	SLAMF1_F24
647111	cg07121155	-7.92808054756223e-06	SLAMF1_F24
647112	cg26265820	-7.17383014967109e-06	SLAMF1_F24
647113	cg21944455	-1.22453423213392e-06	SLAMF1_F24
647114	cg08753339	3.45436722887811e-07	SLAMF1_F24
647115	cg06387622	2.03431640282733e-06	SLAMF1_F24
647116	cg05975334	-4.56455145911164e-06	SLAMF1_F24
647117	cg26262539	-8.25182116815759e-07	SLAMF1_F24
647118	cg21050060	-5.30688642285204e-06	SLAMF1_F24
647119	cg01049162	2.4457457821246e-06	SLAMF1_F24
647120	cg08844894	-1.35478542169949e-07	SLAMF1_F24
647121	cg14736193	-3.5047026207406e-07	SLAMF1_F24
647122	cg06522726	1.25270730092218e-06	SLAMF1_F24
647123	cg11258494	4.90271404520638e-06	SLAMF1_F24
647124	cg04008913	1.91621922274553e-06	SLAMF1_F24
647125	cg04950743	2.05709475388208e-06	SLAMF1_F24
647126	cg19490688	1.11290478659349e-06	SLAMF1_F24
647127	cg00366359	1.44421355450111e-05	SLAMF1_F24
647128	cg00196440	-1.41250634970416e-06	SLAMF1_F24
647129	cg24224153	-5.22915010577532e-07	SLAMF1_F24
647130	cg22858562	1.31102893613483e-07	SLAMF1_F24
647131	cg06393245	-1.25963920820751e-07	SLAMF1_F24
647132	cg22152667	-1.4541453851367e-06	SLAMF1_F24
647133	cg24052809	4.52344531866934e-07	SLAMF1_F24
647134	cg18858249	4.89596172288851e-06	SLAMF1_F24
647135	cg16938504	9.05553223504931e-07	SLAMF1_F24
647136	cg27067425	1.23268687051127e-07	SLAMF1_F24
647137	cg05394752	-3.55583277764946e-06	SLAMF1_F24
647138	cg22515046	-3.16517847902e-07	SLAMF1_F24
647139	cg14650167	1.1922626994952e-06	SLAMF1_F24
647140	cg07676167	-2.26796398518128e-06	SLAMF1_F24
647141	cg07946827	2.10682490445536e-08	SLAMF1_F24
647142	cg22388161	5.98119902814297e-08	SLAMF1_F24
647143	cg10003657	-2.86389647705928e-06	SLAMF1_F24
647144	cg14785609	1.39392350156401e-06	SLAMF1_F24
647145	cg25576227	-5.12739692035511e-06	SLAMF1_F24
647146	cg21930635	-4.32249529490134e-07	SLAMF1_F24
647147	cg11628355	-1.99731554818684e-06	SLAMF1_F24
647148	cg16165748	-8.85018205137763e-07	SLAMF1_F24
647149	cg13042802	-1.44017154950257e-06	SLAMF1_F24
647150	cg24767519	1.48724139797431e-06	SLAMF1_F24
647151	cg09985351	9.28807694996173e-06	SLAMF1_F24
647152	cg23951609	1.37477481742804e-06	SLAMF1_F24
647153	cg08865099	8.16366285985215e-06	SLAMF1_F24
647154	cg10992201	6.26168193456968e-06	SLAMF1_F24
647155	cg11678820	1.64240852338694e-06	SLAMF1_F24
647156	cg14087706	-6.61337739519884e-06	SLAMF1_F24
647157	cg12329130	-7.26046686150203e-06	SLAMF1_F24
647158	cg15078271	-5.8556311607315e-06	SLAMF1_F24
647159	cg02620977	-2.89047404533337e-06	SLAMF1_F24
647160	cg16867630	1.88495613404879e-06	SLAMF1_F24
647161	cg00423453	-2.64186469144153e-06	SLAMF1_F24
647162	cg15166898	1.78701803930289e-07	SLAMF1_F24
647163	cg24199220	7.03799115029114e-07	SLAMF1_F24
647164	cg07444617	-1.21243549004992e-06	SLAMF1_F24
647165	cg16198908	-5.4333228244903e-07	SLAMF1_F24
647166	cg09108378	1.1572587804084e-06	SLAMF1_F24
647167	cg23724935	7.75431763623863e-06	SLAMF1_F24
647168	cg20984085	3.17732650449857e-07	SLAMF1_F24
647169	cg10036332	5.89785391561811e-06	SLAMF1_F24
647170	cg07865418	-1.48796421618544e-06	SLAMF1_F24
647171	cg19811337	-3.10498231254532e-06	SLAMF1_F24
647172	cg05654278	-2.33645390690407e-06	SLAMF1_F24
647173	cg20991296	1.99851898110638e-06	SLAMF1_F24
647174	cg24506833	3.30048694966687e-06	SLAMF1_F24
647175	cg15781484	9.37837267581101e-07	SLAMF1_F24
647176	cg01911394	2.18873671995439e-06	SLAMF1_F24
647177	cg16010717	-1.5985666363682e-06	SLAMF1_F24
647178	cg04958949	-1.64135099395176e-06	SLAMF1_F24
647179	cg20993253	3.54947626524025e-06	SLAMF1_F24
647180	cg21787848	-2.07438331970109e-06	SLAMF1_F24
647181	cg15384599	-9.49921555517346e-07	SLAMF1_F24
647182	cg17143549	3.49380369109107e-06	SLAMF1_F24
647183	cg17320194	-3.48476457825129e-06	SLAMF1_F24
647184	cg18549036	-5.97500997251136e-08	SLAMF1_F24
647185	cg10607939	6.11835527070993e-07	SLAMF1_F24
647186	cg12089827	5.4379851784626e-06	SLAMF1_F24
647187	cg14352601	-7.29656133727119e-06	SLAMF1_F24
647188	cg24558425	1.2980731945188e-06	SLAMF1_F24
647189	cg21362013	5.5674889545068e-06	SLAMF1_F24
647190	cg24060938	-5.32210564441453e-07	SLAMF1_F24
647191	cg02869783	-1.73108837527306e-05	SLAMF1_F24
647192	cg16623291	4.81976816790473e-07	SLAMF1_F24
647193	cg02725520	6.81594087409482e-07	SLAMF1_F24
647194	cg12084407	2.31095086525372e-06	SLAMF1_F24
647195	cg21051308	2.14700665308979e-07	SLAMF1_F24
647196	cg25139187	-2.94974711432403e-06	SLAMF1_F24
647197	cg07020846	7.59670086531174e-08	SLAMF1_F24
647198	cg15735370	-1.02914486941707e-07	SLAMF1_F24
647199	cg24926963	1.18224691162291e-06	SLAMF1_F24
647200	cg08769544	-6.56833044828153e-08	SLAMF1_F24
647201	cg17329004	-1.75439990992658e-06	SLAMF1_F24
647202	cg03954393	1.61400785442949e-06	SLAMF1_F24
647203	cg25865229	4.78984913020556e-06	SLAMF1_F24
647204	cg09235191	3.85033156745964e-06	SLAMF1_F24
647205	cg21477244	4.73641301646992e-06	SLAMF1_F24
647206	cg26946032	1.57207834732206e-06	SLAMF1_F24
647207	cg13789639	2.85843994022854e-07	SLAMF1_F24
647208	cg03117106	-9.19874014992734e-07	SLAMF1_F24
647209	cg18745131	1.46508792952636e-06	SLAMF1_F24
647210	cg09794733	-8.67283523732742e-07	SLAMF1_F24
647211	cg05632555	4.84147623001114e-07	SLAMF1_F24
647212	cg05744395	1.46048200614452e-06	SLAMF1_F24
647213	cg05999978	-8.98744863466735e-06	SLAMF1_F24
647214	cg10238587	-5.22979601872963e-07	SLAMF1_F24
647215	cg11941059	-2.28737443578507e-07	SLAMF1_F24
647216	cg14637470	3.86328107511056e-06	SLAMF1_F24
647217	cg22048012	-1.09144698520825e-05	SLAMF1_F24
647218	cg04681669	-4.33641566897018e-06	SLAMF1_F24
647219	cg21384114	3.78219558761602e-06	SLAMF1_F24
647220	cg23001000	-3.97100566074358e-08	SLAMF1_F24
647221	cg12163977	-9.25196674567916e-07	SLAMF1_F24
647222	cg19747190	1.98966360859974e-06	SLAMF1_F24
647223	cg19215386	2.34435086222921e-07	SLAMF1_F24
647224	cg16246347	-1.21917405399221e-05	SLAMF1_F24
647225	cg13654276	-3.11173547381611e-07	SLAMF1_F24
647226	cg22051204	3.44328023236153e-06	SLAMF1_F24
647227	cg06809544	3.49084379559701e-06	SLAMF1_F24
647228	cg03501936	8.80970922911199e-07	SLAMF1_F24
647229	cg26285502	1.00295713592615e-06	SLAMF1_F24
647230	cg25187031	1.72371008435271e-06	SLAMF1_F24
647231	cg17107073	1.99160510700346e-06	SLAMF1_F24
647232	cg23967578	2.68439219254186e-06	SLAMF1_F24
647233	cg01154210	5.59613648343387e-06	SLAMF1_F24
647234	cg00055771	-1.24686029744001e-07	SLAMF1_F24
647235	cg00846539	-4.79633823396126e-06	SLAMF1_F24
647236	cg24640610	-8.49606903721897e-07	SLAMF1_F24
647237	cg26262152	-1.30251488616445e-06	SLAMF1_F24
647238	cg21624663	2.64582057393728e-06	SLAMF1_F24
647239	cg10663628	3.09698757278415e-06	SLAMF1_F24
647240	cg09229905	9.09211428487206e-07	SLAMF1_F24
647241	cg08315144	2.20004424689354e-07	SLAMF1_F24
647242	cg05404728	-3.55792852534947e-06	SLAMF1_F24
647243	cg15196139	1.97686080276268e-06	SLAMF1_F24
647244	cg24433766	1.09153351813641e-07	SLAMF1_F24
647245	cg18567327	-1.06451131145488e-07	SLAMF1_F24
647246	cg18715139	-3.09912379071526e-06	SLAMF1_F24
647247	cg24769205	8.48457168673599e-07	SLAMF1_F24
647248	cg06044751	-2.88377118445139e-06	SLAMF1_F24
647249	cg02378861	-2.29556279583114e-06	SLAMF1_F24
647250	cg22376833	4.27030439063583e-06	SLAMF1_F24
647251	cg02238043	-9.3891946605559e-07	SLAMF1_F24
647252	cg07511409	1.59064009522531e-06	SLAMF1_F24
647253	cg15760821	8.00156902270424e-06	SLAMF1_F24
647254	cg00837218	3.19275141663565e-06	SLAMF1_F24
647255	cg14897569	2.5159802026306e-06	SLAMF1_F24
647256	cg12470092	-3.25941171805538e-06	SLAMF1_F24
647257	cg21207061	1.23408288994274e-07	SLAMF1_F24
647258	cg09557749	3.35996405037315e-06	SLAMF1_F24
647259	cg05069950	2.19506732646841e-06	SLAMF1_F24
647260	cg27022831	1.6297117297409e-07	SLAMF1_F24
647261	cg25325592	-2.57601595845719e-06	SLAMF1_F24
647262	cg11770675	-1.55980435793941e-06	SLAMF1_F24
647263	cg14059665	-1.6976026474499e-06	SLAMF1_F24
647264	cg20664638	-3.9134837243462e-06	SLAMF1_F24
647265	cg10031516	-1.3391151561215e-06	SLAMF1_F24
647266	cg06967458	6.56660403241086e-06	SLAMF1_F24
647267	cg08616668	1.06932413172311e-05	SLAMF1_F24
647268	cg16711415	4.37475132629394e-07	SLAMF1_F24
647269	cg16373817	-4.03533210805842e-06	SLAMF1_F24
647270	cg25888621	8.23049789810569e-07	SLAMF1_F24
647271	cg23645095	5.89442148261934e-06	SLAMF1_F24
647272	cg04200292	-2.45760596439502e-07	SLAMF1_F24
647273	cg08714901	2.68618809903086e-06	SLAMF1_F24
647274	cg23924753	2.55051743099105e-06	SLAMF1_F24
647275	cg26015593	3.87624821689629e-06	SLAMF1_F24
647276	cg11531778	-5.16716016469756e-07	SLAMF1_F24
647277	cg04018474	-6.10009388475787e-06	SLAMF1_F24
647278	cg02106342	1.94426520280018e-06	SLAMF1_F24
647279	cg03852267	-3.64929207839194e-06	SLAMF1_F24
647280	cg25479617	1.66585591302256e-06	SLAMF1_F24
647281	cg16339560	4.0021917043291e-06	SLAMF1_F24
647282	cg11144406	1.65640296643104e-06	SLAMF1_F24
647283	cg18312429	-3.54137299683311e-06	SLAMF1_F24
647284	cg10426658	8.69940375320355e-07	SLAMF1_F24
647285	cg21453690	2.58070518729776e-07	SLAMF1_F24
647286	cg02693156	1.66946536224469e-06	SLAMF1_F24
647287	cg08025597	-4.07793913647883e-06	SLAMF1_F24
647288	cg01886611	-5.07539882103075e-08	SLAMF1_F24
647289	cg05654364	7.36999288272774e-07	SLAMF1_F24
647290	cg03749198	4.99761174975091e-06	SLAMF1_F24
647291	cg00686132	-1.47552367479688e-05	SLAMF1_F24
647292	cg18679190	1.40701820225501e-07	SLAMF1_F24
647293	cg04200362	3.97193685514656e-06	SLAMF1_F24
647294	cg09658189	1.48818858532623e-06	SLAMF1_F24
647295	cg20869139	5.11664705437415e-07	SLAMF1_F24
647296	cg03578662	-4.02464737312511e-07	SLAMF1_F24
647297	cg08873300	1.60531218354216e-06	SLAMF1_F24
647298	cg20451722	1.10557977189526e-06	SLAMF1_F24
647299	cg19613578	-2.92576965999599e-07	SLAMF1_F24
647300	cg23920748	-1.38967653779779e-06	SLAMF1_F24
647301	cg02737458	-3.49696487367319e-06	SLAMF1_F24
647302	cg07636467	-3.08134323259011e-06	SLAMF1_F24
647303	cg14411285	-3.82431205470939e-06	SLAMF1_F24
647304	cg17294693	1.3773045915691e-06	SLAMF1_F24
647305	cg20361828	-3.36626712022592e-06	SLAMF1_F24
647306	cg04730839	-1.58549103874811e-06	SLAMF1_F24
647307	cg26161661	-1.29080950720411e-06	SLAMF1_F24
647308	cg20275549	3.29972533730138e-06	SLAMF1_F24
647309	cg20470923	2.04322715902889e-06	SLAMF1_F24
647310	cg08110435	-2.37031649140875e-06	SLAMF1_F24
647311	cg14655316	1.03595295553079e-07	SLAMF1_F24
647312	cg04904099	-8.47051559633985e-07	SLAMF1_F24
647313	cg04789536	3.18414102573259e-06	SLAMF1_F24
647314	cg11796893	5.2128232389734e-06	SLAMF1_F24
647315	cg03560999	2.28996726149882e-06	SLAMF1_F24
647316	cg14096311	4.80014878161456e-06	SLAMF1_F24
647317	cg00513665	7.59444583810853e-06	SLAMF1_F24
647318	cg25035320	4.72091890482284e-06	SLAMF1_F24
647319	cg19468294	2.4566107761301e-06	SLAMF1_F24
647320	cg21718735	1.62101360722336e-06	SLAMF1_F24
647321	cg12400121	-1.8022497729346e-06	SLAMF1_F24
647322	cg13820534	-1.0991616558241e-06	SLAMF1_F24
647323	cg02656891	9.50271740441715e-06	SLAMF1_F24
647324	cg05511442	-5.01632008608881e-06	SLAMF1_F24
647325	cg13042138	1.64016631516921e-06	SLAMF1_F24
647326	cg23837945	7.81918186161111e-07	SLAMF1_F24
647327	cg05667945	1.9507570541252e-06	SLAMF1_F24
647328	cg20650861	3.5463769352561e-07	SLAMF1_F24
647329	cg25133376	-2.84149699343969e-07	SLAMF1_F24
647330	cg13666317	9.87005377631941e-06	SLAMF1_F24
647331	cg05663905	-2.95258410621551e-06	SLAMF1_F24
647332	cg21823371	1.22053867874937e-06	SLAMF1_F24
647333	cg02549977	-1.04905923507846e-06	SLAMF1_F24
647334	cg10629682	6.49360607583541e-08	SLAMF1_F24
647335	cg27565650	-5.71882535660377e-07	SLAMF1_F24
647336	cg13519449	-8.09480020283488e-07	SLAMF1_F24
647337	ch.19.1901489F	-3.5758242859298e-07	SLAMF1_F24
647338	cg06781135	-2.5347582101061e-07	SLAMF1_F24
647339	cg22082438	-1.40251068020948e-06	SLAMF1_F24
647340	cg02782510	1.89069948007108e-06	SLAMF1_F24
647341	cg06912413	2.41527075151104e-06	SLAMF1_F24
647342	cg06221746	3.22549274415205e-06	SLAMF1_F24
647343	cg12245956	1.2573789596808e-06	SLAMF1_F24
647344	cg01516809	-1.86470365392317e-08	SLAMF1_F24
647345	cg08779953	2.09202327709441e-06	SLAMF1_F24
647346	cg24541798	-3.07229619498136e-07	SLAMF1_F24
647347	cg13802354	-7.11801915141987e-06	SLAMF1_F24
647348	cg08393073	2.41786548011178e-06	SLAMF1_F24
647349	cg21252088	2.17239473064138e-06	SLAMF1_F24
647350	cg25383099	-4.83410782861027e-06	SLAMF1_F24
647351	cg26380706	1.18490562086081e-06	SLAMF1_F24
647352	cg12217831	-6.19241004180998e-06	SLAMF1_F24
647353	cg04930001	-1.03187133781241e-06	SLAMF1_F24
647354	cg18759725	6.14166196473997e-07	SLAMF1_F24
647355	cg26349504	2.91248505910921e-06	SLAMF1_F24
647356	cg11264569	-8.28481334990986e-06	SLAMF1_F24
647357	cg17127379	-2.95795931561535e-07	SLAMF1_F24
647358	cg23283216	4.53598277088121e-07	SLAMF1_F24
647359	cg02492873	-2.09108120114897e-06	SLAMF1_F24
647360	cg26975066	2.84690288448393e-06	SLAMF1_F24
647361	cg03643559	3.96812681341007e-06	SLAMF1_F24
647362	cg02844030	-2.27358056096526e-06	SLAMF1_F24
647363	cg05384277	-1.67108833214619e-06	SLAMF1_F24
647364	cg03278803	2.4967668650292e-06	SLAMF1_F24
647365	cg02250708	-5.44023484570123e-06	SLAMF1_F24
647366	cg24188821	-7.20905770268029e-07	SLAMF1_F24
647367	cg04563370	5.78345866185106e-07	SLAMF1_F24
647368	cg02934347	3.24728441781718e-06	SLAMF1_F24
647369	cg03733760	3.80871082189634e-06	SLAMF1_F24
647370	cg19312127	-3.89122594987335e-06	SLAMF1_F24
647371	cg10668930	-8.39659103200626e-06	SLAMF1_F24
647372	cg17297955	3.30141150663327e-06	SLAMF1_F24
647373	cg14772135	1.76435407485258e-06	SLAMF1_F24
647374	cg04648490	3.71822907897821e-06	SLAMF1_F24
647375	cg03202832	5.061069488573e-07	SLAMF1_F24
647376	cg06148264	4.25885081491613e-07	SLAMF1_F24
647377	cg00300664	-1.45220445856212e-06	SLAMF1_F24
647378	cg01883427	-4.3902595719741e-06	SLAMF1_F24
647379	cg18653195	-3.85736301363465e-07	SLAMF1_F24
647380	cg03284050	-2.80001192190438e-06	SLAMF1_F24
647381	cg19619003	2.87018431050525e-06	SLAMF1_F24
647382	cg17222292	4.20825925501574e-06	SLAMF1_F24
647383	cg00260499	6.78906346624615e-06	SLAMF1_F24
647384	cg01668126	1.1577600620981e-06	SLAMF1_F24
647385	cg03455284	-1.51484360846094e-06	SLAMF1_F24
647386	cg06383113	9.01350499873727e-07	SLAMF1_F24
647387	cg15437372	-1.70269612107764e-06	SLAMF1_F24
647388	cg10841124	2.19487416522383e-06	SLAMF1_F24
647389	cg18424470	4.73529913391196e-06	SLAMF1_F24
647390	cg02124223	-2.05693246174729e-07	SLAMF1_F24
647391	cg20478330	-4.80544772672923e-06	SLAMF1_F24
647392	cg19233769	6.48905941153434e-08	SLAMF1_F24
647393	cg22650099	-1.76029807967881e-06	SLAMF1_F24
647394	cg16896022	4.53918280491976e-08	SLAMF1_F24
647395	cg03345495	1.961814080529e-07	SLAMF1_F24
647396	cg02199806	-5.05782035278245e-06	SLAMF1_F24
647397	cg11258102	1.96057835272286e-06	SLAMF1_F24
647398	cg16599631	-2.0200162056308e-06	SLAMF1_F24
647399	cg21809913	1.23995784356995e-06	SLAMF1_F24
647400	cg12550866	-6.79418581501994e-07	SLAMF1_F24
647401	cg09074299	6.24935431735274e-07	SLAMF1_F24
647402	cg19435787	9.85830093219348e-07	SLAMF1_F24
647403	cg00457403	-4.67811303830987e-06	SLAMF1_F24
647404	cg09492693	1.07981831933502e-06	SLAMF1_F24
647405	cg00419564	4.78954667335436e-08	SLAMF1_F24
647406	cg15189681	1.28083750959273e-06	SLAMF1_F24
647407	cg07651645	4.89810449632688e-06	SLAMF1_F24
647408	cg12188178	4.20893021316435e-06	SLAMF1_F24
647409	cg07613656	-1.34480267036629e-06	SLAMF1_F24
647410	cg12176441	9.21155673489571e-07	SLAMF1_F24
647411	cg00100491	-2.20892211547388e-06	SLAMF1_F24
647412	cg14288925	1.74091888944498e-06	SLAMF1_F24
647413	cg09142243	-4.44059325238476e-06	SLAMF1_F24
647414	cg17253785	2.03344191977809e-06	SLAMF1_F24
647415	cg03719252	-6.06624538067748e-07	SLAMF1_F24
647416	cg01084963	-1.45790736967671e-05	SLAMF1_F24
647417	cg10692290	1.16027713885889e-08	SLAMF1_F24
647418	cg04257969	-1.28225981618309e-06	SLAMF1_F24
647419	cg06809604	-7.03820350097786e-06	SLAMF1_F24
647420	cg03762477	7.76948967362205e-07	SLAMF1_F24
647421	cg00392832	-9.12310094190933e-07	SLAMF1_F24
647422	ch.11.310923R	-3.76392066873016e-07	SLAMF1_F24
647423	cg18098714	6.49997742279678e-07	SLAMF1_F24
647424	cg05708497	-1.18416086375819e-06	SLAMF1_F24
647425	cg10231785	2.83245556737859e-06	SLAMF1_F24
647426	cg10724984	4.39265893396893e-07	SLAMF1_F24
647427	cg11112264	1.00934475474433e-06	SLAMF1_F24
647428	cg05361273	3.22296675319507e-06	SLAMF1_F24
647429	cg02050426	-8.72195786887331e-06	SLAMF1_F24
647430	cg16825319	-4.43640751431973e-07	SLAMF1_F24
647431	cg10537421	-1.12097876886958e-06	SLAMF1_F24
647432	cg13192180	3.44518878107931e-06	SLAMF1_F24
647433	cg07423198	-6.5015708203669e-07	SLAMF1_F24
647434	cg03168922	-2.48761856185584e-06	SLAMF1_F24
647435	cg15641060	1.38147473275805e-07	SLAMF1_F24
647436	cg00869372	2.52951257764441e-06	SLAMF1_F24
647437	cg05206825	9.63664008914695e-07	SLAMF1_F24
647438	cg21941792	-1.13468312604806e-06	SLAMF1_F24
647439	cg21493516	5.30240298350565e-06	SLAMF1_F24
647440	cg09443807	2.03441106824545e-06	SLAMF1_F24
647441	cg01980115	7.29121326144042e-06	SLAMF1_F24
647442	cg16018191	-1.41917401395474e-07	SLAMF1_F24
647443	cg00573330	-7.21215498443272e-08	SLAMF1_F24
647444	cg02933354	8.78061265748803e-07	SLAMF1_F24
647445	cg23000918	-7.94897025043897e-08	SLAMF1_F24
647446	cg11737843	-1.3866571303867e-07	SLAMF1_F24
647447	cg02184543	3.62375051448383e-06	SLAMF1_F24
647448	cg19972686	-6.46464721219246e-07	SLAMF1_F24
647449	cg23306542	2.09557115617934e-06	SLAMF1_F24
647450	cg20813860	-5.83800665773682e-07	SLAMF1_F24
647451	cg04239375	3.05797062217072e-07	SLAMF1_F24
647452	cg24930218	-1.69460276363269e-06	SLAMF1_F24
647453	cg18731656	7.4363331149296e-07	SLAMF1_F24
647454	cg10959907	-4.61193697619973e-06	SLAMF1_F24
647455	cg17354902	-1.15217458819671e-06	SLAMF1_F24
647456	cg25975818	4.31558922091349e-06	SLAMF1_F24
647457	cg22916586	-1.04664026837704e-06	SLAMF1_F24
647458	ch.4.1616659F	7.71961875128062e-07	SLAMF1_F24
647459	cg04364699	5.9571276765886e-07	SLAMF1_F24
647460	cg10518155	-1.79136457486462e-06	SLAMF1_F24
647461	cg02600514	-3.4190695614857e-06	SLAMF1_F24
647462	cg21490635	1.75858564451049e-06	SLAMF1_F24
647463	cg19138043	-2.86237873937154e-06	SLAMF1_F24
647464	cg01142579	3.64416110437888e-06	SLAMF1_F24
647465	cg14072989	2.94782537583671e-06	SLAMF1_F24
647466	cg11550161	-2.30848792981875e-06	SLAMF1_F24
647467	cg02690865	-1.75245930043953e-07	SLAMF1_F24
647468	cg21574948	-5.58821350281464e-07	SLAMF1_F24
647469	cg24232869	-1.95533160201274e-06	SLAMF1_F24
647470	cg12623053	1.85617049311999e-06	SLAMF1_F24
647471	cg12098991	-4.72501682631045e-06	SLAMF1_F24
647472	cg04339012	1.52724951185884e-06	SLAMF1_F24
647473	cg26503644	-2.26133418755139e-06	SLAMF1_F24
647474	cg11008132	-2.88366456658452e-06	SLAMF1_F24
647475	cg04842547	-2.52607965436793e-07	SLAMF1_F24
647476	cg24844769	-1.52261256726541e-06	SLAMF1_F24
647477	cg17139328	-1.20506600688126e-06	SLAMF1_F24
647478	cg23156486	-8.26782971980793e-06	SLAMF1_F24
647479	cg12145564	3.44515414911056e-06	SLAMF1_F24
647480	cg18590590	-1.07936148834621e-06	SLAMF1_F24
647481	cg17331742	-2.12817030939007e-06	SLAMF1_F24
647482	cg13301841	-1.17969489627437e-06	SLAMF1_F24
647483	cg12805374	6.29876505561625e-07	SLAMF1_F24
647484	cg05494269	-7.17423993730689e-07	SLAMF1_F24
647485	cg22249754	5.30925102764976e-07	SLAMF1_F24
647486	cg02295821	5.77186001809593e-06	SLAMF1_F24
647487	cg11737193	-3.30591257131962e-06	SLAMF1_F24
647488	cg17417591	2.27252082636341e-07	SLAMF1_F24
647489	cg06800421	3.75389170086321e-06	SLAMF1_F24
647490	cg04714688	-6.46639273363887e-06	SLAMF1_F24
647491	cg02530879	-8.81661766196107e-06	SLAMF1_F24
647492	cg14114517	8.93066382217056e-07	SLAMF1_F24
647493	cg00411838	-1.86765820777551e-06	SLAMF1_F24
647494	cg10304326	-1.6929467050511e-06	SLAMF1_F24
647495	cg12820913	1.75806734818042e-06	SLAMF1_F24
647496	cg12288452	3.01914185787766e-06	SLAMF1_F24
647497	cg01908909	1.11160801704042e-07	SLAMF1_F24
647498	cg08049853	-1.17283773756364e-06	SLAMF1_F24
647499	cg10434797	-3.35818175475162e-06	SLAMF1_F24
647500	cg15312358	2.23227121660752e-07	SLAMF1_F24
647501	cg05212974	2.94086262766345e-06	SLAMF1_F24
647502	cg00562898	1.55600115244851e-06	SLAMF1_F24
647503	cg09412782	2.59888075216782e-06	SLAMF1_F24
647504	cg06434773	-2.43889451498762e-08	SLAMF1_F24
647505	cg13496945	1.3340731137774e-06	SLAMF1_F24
647506	cg24106568	6.42544107118872e-06	SLAMF1_F24
647507	cg15426697	9.79098512014308e-07	SLAMF1_F24
647508	cg00905420	-3.22374655063876e-06	SLAMF1_F24
647509	cg19389446	5.17077793921454e-07	SLAMF1_F24
647510	cg03406993	7.21574357725211e-07	SLAMF1_F24
647511	cg26266515	-1.83516341775035e-06	SLAMF1_F24
647512	cg11278727	1.37413864638971e-06	SLAMF1_F24
647513	cg21686171	-5.35666323352864e-07	SLAMF1_F24
647514	cg01175767	1.4449665313702e-06	SLAMF1_F24
647515	cg16570428	6.50500035865672e-07	SLAMF1_F24
647516	cg00843976	2.11007501717996e-06	SLAMF1_F24
647517	cg06194512	2.91783544700333e-06	SLAMF1_F24
647518	cg17775332	-1.00299736212686e-07	SLAMF1_F24
647519	cg22871548	-4.6726024953035e-07	SLAMF1_F24
647520	cg20708712	-3.82724254279633e-07	SLAMF1_F24
647521	cg16059434	-2.40472480627316e-06	SLAMF1_F24
647522	cg22326227	-9.29821072082661e-07	SLAMF1_F24
647523	cg10088519	-2.54265449826112e-07	SLAMF1_F24
647524	cg20710519	1.71875318725634e-07	SLAMF1_F24
647525	cg19968009	-5.74814008011036e-07	SLAMF1_F24
647526	cg08330132	4.4144035528776e-06	SLAMF1_F24
647527	cg06076724	-4.78722589640168e-07	SLAMF1_F24
647528	cg15355395	-2.4018764986831e-07	SLAMF1_F24
647529	cg16324489	-1.05484568593695e-06	SLAMF1_F24
647530	cg06346266	-1.7019215455563e-06	SLAMF1_F24
647531	cg14727981	-7.65229526595055e-07	SLAMF1_F24
647532	cg26824826	-3.980945743067e-07	SLAMF1_F24
647533	cg26181433	-1.25402566868231e-06	SLAMF1_F24
647534	cg16746031	-6.57781514778e-06	SLAMF1_F24
647535	cg08988357	1.57023232301672e-06	SLAMF1_F24
647536	cg24367756	-2.79362425059606e-06	SLAMF1_F24
647537	cg08636056	-7.74115749227958e-07	SLAMF1_F24
647538	cg10418237	-7.39698741926584e-06	SLAMF1_F24
647539	cg14433064	-9.87186447337406e-07	SLAMF1_F24
647540	cg23801042	-1.18506736763088e-06	SLAMF1_F24
647541	cg06933163	-5.83192864471278e-07	SLAMF1_F24
647542	cg15530356	-1.85882696412977e-06	SLAMF1_F24
647543	cg24433207	5.80289087344155e-06	SLAMF1_F24
647544	cg20085268	1.9941224105233e-06	SLAMF1_F24
647545	cg11753669	3.82737388524027e-06	SLAMF1_F24
647546	cg14858267	2.05777787902991e-06	SLAMF1_F24
647547	cg23280754	5.2543476938573e-06	SLAMF1_F24
647548	cg16799188	1.15545072676013e-06	SLAMF1_F24
647549	cg01912578	3.82450346303695e-06	SLAMF1_F24
647550	cg22112133	5.72891160340715e-06	SLAMF1_F24
647551	cg17319007	1.1104774719375e-08	SLAMF1_F24
647552	cg08045932	1.0574874498455e-05	SLAMF1_F24
647553	cg11300126	-2.46552049697796e-06	SLAMF1_F24
647554	cg01880378	-8.78107052369101e-07	SLAMF1_F24
647555	cg23677173	-2.394392112846e-08	SLAMF1_F24
647556	cg03504274	8.52344999997425e-07	SLAMF1_F24
647557	cg03899315	4.62474092580963e-06	SLAMF1_F24
647558	cg24547565	-7.48705808459641e-06	SLAMF1_F24
647559	cg04413853	7.25192432298465e-06	SLAMF1_F24
647560	cg14168038	3.39853171697887e-06	SLAMF1_F24
647561	cg10366355	-5.38702801471318e-06	SLAMF1_F24
647562	cg00118342	-1.22772944551097e-06	SLAMF1_F24
647563	cg03545116	-1.08559590913427e-06	SLAMF1_F24
647564	cg16599007	-3.22727832686495e-06	SLAMF1_F24
647565	cg00283125	1.83459121821214e-06	SLAMF1_F24
647566	cg17677848	5.29079658022986e-06	SLAMF1_F24
647567	cg26194475	-1.53731627655234e-06	SLAMF1_F24
647568	cg06553776	4.23407636276912e-06	SLAMF1_F24
647569	cg14654259	-2.35558830152033e-06	SLAMF1_F24
647570	cg00760812	1.93022681870142e-07	SLAMF1_F24
647571	cg09656639	-2.96730283425764e-06	SLAMF1_F24
647572	cg21221085	-1.22323110722967e-05	SLAMF1_F24
647573	cg20654632	9.06996509164948e-07	SLAMF1_F24
647574	cg18364453	1.33431479705289e-05	SLAMF1_F24
647575	cg07426119	2.4882900920864e-07	SLAMF1_F24
647576	cg15997484	-2.89582023672318e-07	SLAMF1_F24
647577	cg18701983	6.08455738175001e-06	SLAMF1_F24
647578	cg08745394	3.93074302309324e-06	SLAMF1_F24
647579	cg20156472	4.78353030931506e-06	SLAMF1_F24
647580	cg20595300	-4.03998213241029e-07	SLAMF1_F24
647581	cg12829360	-1.72266252958513e-07	SLAMF1_F24
647582	cg27064287	-3.5469349853754e-07	SLAMF1_F24
647583	cg16518077	1.84854199675698e-06	SLAMF1_F24
647584	cg13978050	1.3728818861977e-06	SLAMF1_F24
647585	cg12173702	-3.81318531281955e-06	SLAMF1_F24
647586	cg00565179	-5.60047160612557e-08	SLAMF1_F24
647587	cg19883029	-2.70470461462608e-06	SLAMF1_F24
647588	cg10905877	2.15436564734973e-07	SLAMF1_F24
647589	cg12371704	4.16674226867194e-06	SLAMF1_F24
647590	cg17931890	-6.79113019514448e-07	SLAMF1_F24
647591	cg12277225	9.71349519020306e-06	SLAMF1_F24
647592	cg10953442	2.66372336833646e-06	SLAMF1_F24
647593	cg14515812	-1.30291672601988e-06	SLAMF1_F24
647594	cg02512395	2.81614244227828e-06	SLAMF1_F24
647595	cg11287469	4.04906240842486e-06	SLAMF1_F24
647596	cg07118489	4.42442887811488e-07	SLAMF1_F24
647597	cg02685040	2.42324890881632e-06	SLAMF1_F24
647598	ch.4.1169037R	7.49676687708276e-07	SLAMF1_F24
647599	cg07201717	2.22635089022189e-06	SLAMF1_F24
647600	cg19104621	2.16741719214965e-06	SLAMF1_F24
647601	cg02470039	-4.16779700684561e-08	SLAMF1_F24
647602	cg21661837	1.92184409236759e-06	SLAMF1_F24
647603	cg08186670	4.60779034325903e-06	SLAMF1_F24
647604	cg26943197	-4.50118089898012e-06	SLAMF1_F24
647605	cg15790242	8.29263911243166e-07	SLAMF1_F24
647606	cg06518628	-2.66483481976103e-07	SLAMF1_F24
647607	cg14594785	-2.07739004625465e-07	SLAMF1_F24
647608	cg13907053	-1.78766548233521e-05	SLAMF1_F24
647609	cg17158101	-6.37149555532242e-07	SLAMF1_F24
647610	cg07092253	-3.59710687060955e-06	SLAMF1_F24
647611	cg24743283	-5.61406517946899e-07	SLAMF1_F24
647612	cg14426288	-2.37518577808451e-06	SLAMF1_F24
647613	cg01442160	3.52137777143803e-06	SLAMF1_F24
647614	cg23868250	-6.64242113109584e-06	SLAMF1_F24
647615	cg13041032	7.18906326043991e-07	SLAMF1_F24
647616	cg01594538	-1.03126640495476e-06	SLAMF1_F24
647617	cg08985530	-8.87161134915988e-06	SLAMF1_F24
647618	cg07324536	1.30665741444965e-06	SLAMF1_F24
647619	cg22187726	-2.80808406665923e-06	SLAMF1_F24
647620	cg23691743	3.37312276065952e-06	SLAMF1_F24
647621	cg05463669	3.69955522813984e-06	SLAMF1_F24
647622	cg15511471	1.93985110448173e-06	SLAMF1_F24
647623	cg10501828	-1.9554154031547e-07	SLAMF1_F24
647624	cg27615537	1.57671472065347e-06	SLAMF1_F24
647625	cg08383695	2.98728894590312e-06	SLAMF1_F24
647626	cg19406737	-5.40931171817725e-07	SLAMF1_F24
647627	cg01381994	-2.91435650978652e-06	SLAMF1_F24
647628	cg09211938	-1.19416201147874e-07	SLAMF1_F24
647629	cg01890681	9.9208341751917e-07	SLAMF1_F24
647630	cg25274451	3.42978129841072e-08	SLAMF1_F24
647631	cg06590676	-3.25179828014327e-07	SLAMF1_F24
647632	cg10441555	-2.82998910656113e-06	SLAMF1_F24
647633	cg25850808	-4.34560610803156e-06	SLAMF1_F24
647634	cg14228788	-6.36968918833415e-06	SLAMF1_F24
647635	cg07511284	1.56934971362678e-06	SLAMF1_F24
647636	cg22902358	-5.33184753454337e-07	SLAMF1_F24
647637	cg06398636	-2.78763517056179e-06	SLAMF1_F24
647638	cg02260630	7.10493651741123e-07	SLAMF1_F24
647639	cg06736678	2.57575735566654e-06	SLAMF1_F24
647640	cg26696188	-6.98064977157146e-07	SLAMF1_F24
647641	cg08687751	-9.38034950206303e-07	SLAMF1_F24
647642	cg09509553	2.99976958433288e-06	SLAMF1_F24
647643	cg18467339	1.00205263164481e-06	SLAMF1_F24
647644	cg14414913	-4.28637253985768e-07	SLAMF1_F24
647645	cg14497471	-6.49046451330604e-06	SLAMF1_F24
647646	cg08790730	1.10906270117853e-06	SLAMF1_F24
647647	cg27625732	8.66295018133889e-06	SLAMF1_F24
647648	cg21206151	3.41918062643404e-06	SLAMF1_F24
647649	cg02120420	1.1933685587751e-06	SLAMF1_F24
647650	cg14548648	1.06553479710865e-06	SLAMF1_F24
647651	cg02568911	8.0143238779406e-07	SLAMF1_F24
647652	cg07235053	1.01850159416854e-06	SLAMF1_F24
647653	cg06473169	-3.18459502458028e-06	SLAMF1_F24
647654	cg08637163	-5.49940471165313e-06	SLAMF1_F24
647655	cg23782145	4.58977418437977e-06	SLAMF1_F24
647656	cg08869066	7.77582092672648e-06	SLAMF1_F24
647657	cg22746584	-1.15095506209817e-06	SLAMF1_F24
647658	cg22202944	2.4290538935628e-06	SLAMF1_F24
647659	cg07021166	4.21007613783843e-07	SLAMF1_F24
647660	cg02799945	-4.04535424543816e-07	SLAMF1_F24
647661	cg04137948	1.09377983339942e-06	SLAMF1_F24
647662	cg08846702	-2.24326043792705e-06	SLAMF1_F24
647663	cg06551476	2.39765972557417e-06	SLAMF1_F24
647664	cg25890787	1.82875061823103e-06	SLAMF1_F24
647665	cg02234032	1.26728726240234e-06	SLAMF1_F24
647666	cg12160637	1.85949544759623e-06	SLAMF1_F24
647667	cg21083467	-4.304696161056e-07	SLAMF1_F24
647668	cg02362336	-9.96285244067498e-07	SLAMF1_F24
647669	cg12204773	-4.3984280374169e-08	SLAMF1_F24
647670	cg03973513	1.66528237052358e-06	SLAMF1_F24
647671	cg01282418	2.21181054520371e-06	SLAMF1_F24
647672	cg22862208	2.55049054330826e-06	SLAMF1_F24
647673	cg14996143	-1.85675820173491e-06	SLAMF1_F24
647674	cg26078137	-6.34275506610083e-07	SLAMF1_F24
647675	cg06916574	-1.74978685106656e-06	SLAMF1_F24
647676	cg16402693	1.7107439999104e-07	SLAMF1_F24
647677	cg13814396	-4.02353628127453e-06	SLAMF1_F24
647678	cg08395460	2.25481166949275e-06	SLAMF1_F24
647679	cg17200410	-8.00869485374362e-06	SLAMF1_F24
647680	cg21990494	-9.78735979413232e-07	SLAMF1_F24
647681	cg16913560	-1.44771357166994e-06	SLAMF1_F24
647682	cg07954075	1.35158814397953e-06	SLAMF1_F24
647683	cg22735918	7.0934321456688e-06	SLAMF1_F24
647684	cg25584668	-2.86317233537756e-06	SLAMF1_F24
647685	cg21241477	-2.86548391259928e-06	SLAMF1_F24
647686	cg06837988	4.24511150284992e-06	SLAMF1_F24
647687	cg24141516	8.1545979729724e-07	SLAMF1_F24
647688	cg15545253	-1.01772466567942e-06	SLAMF1_F24
647689	cg02665727	-2.32874487463475e-06	SLAMF1_F24
647690	cg23004070	-2.66981811898786e-06	SLAMF1_F24
647691	cg04459545	8.36776191618012e-07	SLAMF1_F24
647692	cg22320999	-1.26007390189102e-06	SLAMF1_F24
647693	cg04074001	2.2373912444843e-06	SLAMF1_F24
647694	cg20330850	-2.15468863985204e-06	SLAMF1_F24
647695	cg00969950	-8.89026582628008e-06	SLAMF1_F24
647696	cg16734433	-5.4098671476456e-06	SLAMF1_F24
647697	cg15478401	3.54222926921322e-06	SLAMF1_F24
647698	cg01147538	2.45978280647258e-06	SLAMF1_F24
647699	ch.12.88942289F	-1.69933916582815e-06	SLAMF1_F24
647700	cg08858787	7.79896146098256e-07	SLAMF1_F24
647701	cg04662268	2.99958220600623e-06	SLAMF1_F24
647702	cg09386376	6.35533270615579e-06	SLAMF1_F24
647703	cg10298724	3.95125799456689e-06	SLAMF1_F24
647704	cg01468171	6.89614780979593e-08	SLAMF1_F24
647705	cg26030770	1.1824774807122e-06	SLAMF1_F24
647706	cg00561206	1.24434384284038e-06	SLAMF1_F24
647707	cg22879070	3.88118733543984e-07	SLAMF1_F24
647708	cg02253978	3.70778091734325e-06	SLAMF1_F24
647709	cg13489576	-2.18014506380771e-06	SLAMF1_F24
647710	cg02161084	-1.55729915820579e-06	SLAMF1_F24
647711	cg25389463	1.43251319001294e-06	SLAMF1_F24
647712	cg00295094	2.37177880449391e-06	SLAMF1_F24
647713	cg25024670	3.87963850610745e-06	SLAMF1_F24
647714	cg02981795	-2.98134784337025e-06	SLAMF1_F24
647715	cg24009065	-3.75689451455475e-06	SLAMF1_F24
647716	cg10186395	6.39781573436519e-07	SLAMF1_F24
647717	cg11080731	-2.31278083278242e-06	SLAMF1_F24
647718	cg14429436	-2.00310155291694e-06	SLAMF1_F24
647719	cg25160847	-2.69677724940484e-07	SLAMF1_F24
647720	cg26401870	-2.46099241822812e-07	SLAMF1_F24
647721	cg23085759	3.18570265892812e-07	SLAMF1_F24
647722	cg08030545	-2.79911823460701e-07	SLAMF1_F24
647723	cg01493522	-2.18543009454025e-07	SLAMF1_F24
647724	cg03024698	-5.1928679503131e-06	SLAMF1_F24
647725	cg16726575	-1.81309222639772e-06	SLAMF1_F24
647726	cg09316406	-2.45770002431769e-06	SLAMF1_F24
647727	cg05383407	-2.25246879518635e-06	SLAMF1_F24
647728	cg17785887	3.82549470220882e-07	SLAMF1_F24
647729	cg19885035	3.15988933352772e-06	SLAMF1_F24
647730	cg15002187	-1.49182577731002e-06	SLAMF1_F24
647731	cg16655175	3.7863648117905e-07	SLAMF1_F24
647732	cg06658864	-6.32788554186156e-07	SLAMF1_F24
647733	cg09922639	-7.41488779433393e-06	SLAMF1_F24
647734	cg00417851	-3.14058136337996e-06	SLAMF1_F24
647735	cg25371538	-1.06716201048124e-07	SLAMF1_F24
647736	cg12371569	5.58610075323639e-06	SLAMF1_F24
647737	cg21439231	1.10720894634939e-06	SLAMF1_F24
647738	cg14552435	2.88643153178966e-06	SLAMF1_F24
647739	cg04811526	2.9604086754849e-07	SLAMF1_F24
647740	cg05102347	5.9618719788982e-06	SLAMF1_F24
647741	cg13851375	-3.92135585870678e-06	SLAMF1_F24
647742	cg27574929	-3.61787856346747e-06	SLAMF1_F24
647743	cg27444329	6.83682312722865e-06	SLAMF1_F24
647744	cg01821950	-1.63183207394844e-06	SLAMF1_F24
647745	cg26828599	2.15249138359097e-06	SLAMF1_F24
647746	cg06019884	5.96659714788174e-06	SLAMF1_F24
647747	cg05608389	-8.45242447784339e-07	SLAMF1_F24
647748	cg05594686	-6.39364687055292e-07	SLAMF1_F24
647749	cg21262733	-1.20422418424872e-06	SLAMF1_F24
647750	cg15800012	-2.46441310433775e-06	SLAMF1_F24
647751	cg05542986	-3.04750200542147e-09	SLAMF1_F24
647752	cg25568153	2.93359657470658e-06	SLAMF1_F24
647753	cg05746545	-3.12961833567783e-07	SLAMF1_F24
647754	cg12445984	5.37072643053343e-07	SLAMF1_F24
647755	cg21844038	4.61613872830593e-06	SLAMF1_F24
647756	cg13095378	-5.40541385447932e-06	SLAMF1_F24
647757	cg21742728	7.74401203409194e-07	SLAMF1_F24
647758	cg19574906	9.8655021555165e-07	SLAMF1_F24
647759	cg19123750	-2.29594200987031e-07	SLAMF1_F24
647760	cg13725516	4.0422944897335e-07	SLAMF1_F24
647761	cg18893685	-3.33287317666829e-06	SLAMF1_F24
647762	cg23075303	-8.72016466634341e-07	SLAMF1_F24
647763	cg08191141	-5.36359339423877e-06	SLAMF1_F24
647764	cg21029155	7.07100471355007e-06	SLAMF1_F24
647765	cg16341248	-4.40134144243581e-07	SLAMF1_F24
647766	cg13239004	-2.22311729729438e-07	SLAMF1_F24
647767	cg10785340	3.90437044804177e-06	SLAMF1_F24
647768	cg08901443	3.90636813096558e-06	SLAMF1_F24
647769	cg04272615	-1.43252238956987e-06	SLAMF1_F24
647770	cg20226593	-8.6009336363607e-07	SLAMF1_F24
647771	cg17211409	3.07218969988208e-06	SLAMF1_F24
647772	cg20708621	8.11966198878873e-07	SLAMF1_F24
647773	cg10852875	-2.42536219437277e-06	SLAMF1_F24
647774	cg26177440	4.68131656554017e-07	SLAMF1_F24
647775	cg25359924	7.41339170611553e-09	SLAMF1_F24
647776	cg02005873	-2.61989010068957e-06	SLAMF1_F24
647777	cg20895584	1.12501523604667e-06	SLAMF1_F24
647778	cg25178991	-4.15827714702898e-06	SLAMF1_F24
647779	cg10831836	-3.64894028768225e-07	SLAMF1_F24
647780	cg04928593	-4.67461884429373e-07	SLAMF1_F24
647781	cg04249541	-2.38485197191953e-06	SLAMF1_F24
647782	cg02076501	-1.4034041381336e-06	SLAMF1_F24
647783	cg21483415	-2.74001173442622e-06	SLAMF1_F24
647784	cg20250722	-8.93901707345538e-07	SLAMF1_F24
647785	cg15432717	-5.22146837075769e-06	SLAMF1_F24
647786	cg04770705	-6.24657111902322e-06	SLAMF1_F24
647787	cg01687267	8.51537903841527e-07	SLAMF1_F24
647788	cg25060829	-1.65978880411354e-07	SLAMF1_F24
647789	cg02513045	1.14361176438516e-06	SLAMF1_F24
647790	cg01774835	4.63017529043672e-06	SLAMF1_F24
647791	cg02636659	1.15974495989785e-06	SLAMF1_F24
647792	cg17275345	-2.89062935922358e-06	SLAMF1_F24
647793	cg10122477	2.4512154504366e-06	SLAMF1_F24
647794	cg08523197	2.72330965556064e-06	SLAMF1_F24
647795	cg14198472	7.37216340512408e-07	SLAMF1_F24
647796	cg04556393	6.44357195928036e-08	SLAMF1_F24
647797	cg20267897	7.72942670533146e-07	SLAMF1_F24
647798	cg20459655	-2.71652939671708e-06	SLAMF1_F24
647799	cg04439584	-1.16827477289562e-06	SLAMF1_F24
647800	cg23408615	-2.17739608452518e-07	SLAMF1_F24
647801	cg02977684	2.33560948982653e-06	SLAMF1_F24
647802	cg06329392	-6.28016450817965e-06	SLAMF1_F24
647803	cg24091995	4.41886485050287e-08	SLAMF1_F24
647804	cg19573166	3.02624091623754e-06	SLAMF1_F24
647805	cg15748507	6.07172773341289e-06	SLAMF1_F24
647806	cg00632778	-4.83332551349176e-08	SLAMF1_F24
647807	cg27239038	7.20041834807428e-06	SLAMF1_F24
647808	cg22609539	9.41399899198385e-07	SLAMF1_F24
647809	cg18875156	-1.52083235849722e-06	SLAMF1_F24
647810	cg25235301	4.28566145426106e-06	SLAMF1_F24
647811	cg14631386	1.66178605945256e-06	SLAMF1_F24
647812	cg03378725	-2.9056213582966e-06	SLAMF1_F24
647813	cg20019489	-1.01671387237699e-05	SLAMF1_F24
647814	cg24554226	-2.65396562609911e-06	SLAMF1_F24
647815	cg03528486	7.66901855685327e-07	SLAMF1_F24
647816	cg07567677	3.54339051495157e-06	SLAMF1_F24
647817	cg01225948	-6.15963139976391e-06	SLAMF1_F24
647818	cg04007028	2.32415364697863e-06	SLAMF1_F24
647819	cg12852430	6.06439884213993e-06	SLAMF1_F24
647820	cg09637934	2.76894260912176e-06	SLAMF1_F24
647821	cg00358104	2.55494071959797e-06	SLAMF1_F24
647822	cg05603527	3.26500973093057e-06	SLAMF1_F24
647823	cg16298238	-1.61064661482489e-06	SLAMF1_F24
647824	cg19245631	-2.06682063649679e-06	SLAMF1_F24
647825	cg25213717	-7.11054859665487e-07	SLAMF1_F24
647826	cg05379159	6.65212616561047e-06	SLAMF1_F24
647827	cg23022783	1.0016028857063e-06	SLAMF1_F24
647828	cg19682013	-2.98439627786531e-09	SLAMF1_F24
647829	cg06299016	-4.10740387949578e-06	SLAMF1_F24
647830	cg26999585	9.08656581110337e-06	SLAMF1_F24
647831	cg03336120	2.95025624098666e-06	SLAMF1_F24
647832	cg23461800	-7.39540954359439e-07	SLAMF1_F24
647833	cg13915886	5.32656762623082e-06	SLAMF1_F24
647834	cg18255484	6.85598081623573e-08	SLAMF1_F24
647835	cg19385677	-6.12960695234399e-06	SLAMF1_F24
647836	cg12333537	-3.05275550792482e-07	SLAMF1_F24
647837	cg16209364	4.70754472138749e-06	SLAMF1_F24
647838	cg09361748	-1.19239679228913e-05	SLAMF1_F24
647839	cg16148346	8.93428625564717e-07	SLAMF1_F24
647840	cg26893787	-1.56361954030722e-06	SLAMF1_F24
647841	cg11834909	-5.91764665930857e-07	SLAMF1_F24
647842	cg20925031	-3.62287011573049e-06	SLAMF1_F24
647843	cg09729147	2.23909983805737e-06	SLAMF1_F24
647844	cg13964030	-1.28605526282208e-07	SLAMF1_F24
647845	cg03675047	-2.17828387137604e-06	SLAMF1_F24
647846	cg23004006	1.56128267858227e-06	SLAMF1_F24
647847	cg18121220	1.61762782809169e-07	SLAMF1_F24
647848	cg05565277	-1.46537926059801e-07	SLAMF1_F24
647849	cg04692156	3.02309567871288e-06	SLAMF1_F24
647850	cg20023524	4.83187842894166e-07	SLAMF1_F24
647851	cg13123801	-3.98566618350242e-06	SLAMF1_F24
647852	cg07908197	4.10991143838616e-06	SLAMF1_F24
647853	cg22410752	-5.58409154733178e-07	SLAMF1_F24
647854	cg03677161	1.34674516917243e-07	SLAMF1_F24
647855	cg23718467	-1.30966133204082e-05	SLAMF1_F24
647856	cg22549881	-3.68231700624933e-06	SLAMF1_F24
647857	cg18971282	3.21492007277364e-07	SLAMF1_F24
647858	cg05998089	7.98683957921129e-07	SLAMF1_F24
647859	cg15605897	6.33374739058454e-07	SLAMF1_F24
647860	cg25123308	1.70879214669539e-07	SLAMF1_F24
647861	cg13554709	-1.76892130453551e-06	SLAMF1_F24
647862	cg03381515	-1.55002464171691e-06	SLAMF1_F24
647863	cg16749589	2.36090092349464e-06	SLAMF1_F24
647864	cg16406836	1.53689641860875e-06	SLAMF1_F24
647865	cg01505109	-5.21671889813458e-06	SLAMF1_F24
647866	cg10639395	-8.27277230454679e-06	SLAMF1_F24
647867	cg12922297	5.69490368211042e-06	SLAMF1_F24
647868	cg17705735	2.18725885694701e-06	SLAMF1_F24
647869	cg10151506	7.81372092763002e-07	SLAMF1_F24
647870	cg02628260	2.48608837486056e-06	SLAMF1_F24
647871	cg03300170	8.33190459534788e-07	SLAMF1_F24
647872	cg05689208	1.86755141558132e-06	SLAMF1_F24
647873	cg22469020	-1.53649789209662e-06	SLAMF1_F24
647874	cg22524026	-1.61084582512763e-06	SLAMF1_F24
647875	cg03189075	-1.3703638457691e-07	SLAMF1_F24
647876	cg05959570	-1.68022007080448e-06	SLAMF1_F24
647877	cg26094232	-4.38573301525807e-06	SLAMF1_F24
647878	cg18954634	2.73660927260166e-06	SLAMF1_F24
647879	cg07999508	3.39604037708192e-06	SLAMF1_F24
647880	cg26835302	-5.37518611775049e-07	SLAMF1_F24
647881	cg06931695	5.11853687340178e-06	SLAMF1_F24
647882	cg16499416	-4.88698298367784e-06	SLAMF1_F24
647883	cg01487683	6.095895383057e-08	SLAMF1_F24
647884	cg09432652	2.6665582911233e-06	SLAMF1_F24
647885	cg11598964	-3.62407076152039e-07	SLAMF1_F24
647886	cg08164334	-6.53280309532511e-08	SLAMF1_F24
647887	cg08172999	-2.03965481028737e-06	SLAMF1_F24
647888	cg00340584	1.26168142711073e-06	SLAMF1_F24
647889	cg20831777	2.56274297306064e-07	SLAMF1_F24
647890	cg00121884	-4.74256014328694e-06	SLAMF1_F24
647891	cg18495118	-3.79035389660582e-06	SLAMF1_F24
647892	cg14286660	-6.29914543862652e-07	SLAMF1_F24
647893	cg26584465	2.2452472165285e-06	SLAMF1_F24
647894	cg12296335	-2.58742441298993e-06	SLAMF1_F24
647895	cg03440711	3.63700589729123e-06	SLAMF1_F24
647896	cg05631447	-7.95934019419683e-07	SLAMF1_F24
647897	cg20891301	7.92994621295675e-06	SLAMF1_F24
647898	cg11858707	2.13834175862302e-07	SLAMF1_F24
647899	cg11486904	5.98163173956039e-07	SLAMF1_F24
647900	cg26350593	-3.44479361825704e-06	SLAMF1_F24
647901	cg16736018	-8.99474372286091e-07	SLAMF1_F24
647902	cg10207609	-2.9863648600665e-06	SLAMF1_F24
647903	cg04720865	1.27802840514509e-06	SLAMF1_F24
647904	cg01395800	-4.02717910439749e-06	SLAMF1_F24
647905	cg16728762	-4.65631343189958e-06	SLAMF1_F24
647906	cg22635120	-2.54051823197198e-06	SLAMF1_F24
647907	cg26635366	-4.42661722242041e-08	SLAMF1_F24
647908	cg09127005	-5.86315056618481e-07	SLAMF1_F24
647909	cg15000948	1.23748364568651e-06	SLAMF1_F24
647910	cg17045609	2.70254763361986e-06	SLAMF1_F24
647911	cg13464240	-1.99057943884345e-06	SLAMF1_F24
647912	cg11249109	1.87932390161571e-06	SLAMF1_F24
647913	cg18503247	3.89531486613378e-07	SLAMF1_F24
647914	cg04097715	8.87458917937264e-06	SLAMF1_F24
647915	cg07836226	2.33549216126757e-06	SLAMF1_F24
647916	cg05311340	-5.63872896073256e-06	SLAMF1_F24
647917	cg23667391	1.28322121600122e-06	SLAMF1_F24
647918	cg12208587	2.54808267208636e-06	SLAMF1_F24
647919	cg13563728	-9.41713785517376e-08	SLAMF1_F24
647920	cg09676669	-1.20976946757403e-07	SLAMF1_F24
647921	cg02127246	1.26670204101868e-06	SLAMF1_F24
647922	cg04559159	1.89542152891638e-06	SLAMF1_F24
647923	cg07507263	-1.55781860252267e-06	SLAMF1_F24
647924	cg00678050	4.33061335702342e-06	SLAMF1_F24
647925	cg17971210	-4.79101573875466e-06	SLAMF1_F24
647926	cg23265053	6.35330701186784e-07	SLAMF1_F24
647927	cg17083475	-6.44642217563648e-06	SLAMF1_F24
647928	cg12034437	4.30359818820502e-06	SLAMF1_F24
647929	cg10766966	9.33176306147912e-08	SLAMF1_F24
647930	cg02482576	3.71045201436093e-06	SLAMF1_F24
647931	ch.6.169008488F	5.833436163785e-07	SLAMF1_F24
647932	cg22353369	6.73054882353704e-06	SLAMF1_F24
647933	cg15573830	2.02642264370358e-06	SLAMF1_F24
647934	cg08664487	-2.09555946111633e-06	SLAMF1_F24
647935	cg04443481	3.75579258559808e-06	SLAMF1_F24
647936	cg22211695	-9.29783667496928e-08	SLAMF1_F24
647937	cg10690209	3.89548048534654e-06	SLAMF1_F24
647938	cg21991149	-1.06746041509404e-06	SLAMF1_F24
647939	cg22391029	-7.85199533051902e-06	SLAMF1_F24
647940	cg11774166	-7.49451986592842e-07	SLAMF1_F24
647941	cg01328416	1.09073141831979e-06	SLAMF1_F24
647942	cg09357097	6.72609994689235e-07	SLAMF1_F24
647943	cg15185795	-1.39624975934086e-06	SLAMF1_F24
647944	cg15446826	-2.45678551659017e-06	SLAMF1_F24
647945	cg17496431	-3.37431775999865e-07	SLAMF1_F24
647946	cg16238532	3.80907574873669e-07	SLAMF1_F24
647947	cg05948408	-2.61888255585193e-06	SLAMF1_F24
647948	cg24144046	-8.9927501985003e-07	SLAMF1_F24
647949	cg19468528	4.48518851083396e-07	SLAMF1_F24
647950	cg22882201	6.91807999913252e-07	SLAMF1_F24
647951	cg16333793	-2.51320730611075e-06	SLAMF1_F24
647952	ch.12.29939875F	-3.20641539383903e-07	SLAMF1_F24
647953	cg09190310	2.65358588386353e-06	SLAMF1_F24
647954	cg19130461	3.75431132869061e-06	SLAMF1_F24
647955	cg03698765	-2.33037133124074e-06	SLAMF1_F24
647956	cg20070138	-3.48554273684297e-06	SLAMF1_F24
647957	cg05573562	-2.71715030231877e-10	SLAMF1_F24
647958	cg16523839	8.85507596688935e-07	SLAMF1_F24
647959	cg20431527	-3.7105140624183e-06	SLAMF1_F24
647960	cg04829281	6.30418278004328e-06	SLAMF1_F24
647961	cg21801474	-2.6991286053309e-06	SLAMF1_F24
647962	cg24812002	2.33971842985071e-06	SLAMF1_F24
647963	cg16452763	1.47385480183689e-05	SLAMF1_F24
647964	cg14405341	1.87439743671776e-06	SLAMF1_F24
647965	cg07566833	8.62450724757898e-07	SLAMF1_F24
647966	cg23078525	1.11043964198206e-06	SLAMF1_F24
647967	cg23855752	4.41596286652682e-06	SLAMF1_F24
647968	cg02599390	1.30356359486958e-06	SLAMF1_F24
647969	cg09959687	1.02071044645007e-06	SLAMF1_F24
647970	cg12108278	6.55072917912173e-06	SLAMF1_F24
647971	cg06958537	4.25819600776226e-07	SLAMF1_F24
647972	cg14113515	-1.7768407112962e-05	SLAMF1_F24
647973	cg00715197	-1.55660861545021e-06	SLAMF1_F24
647974	cg26116899	9.5734751426762e-07	SLAMF1_F24
647975	cg23587483	-2.66256245040326e-06	SLAMF1_F24
647976	cg04932298	4.7441476910264e-07	SLAMF1_F24
647977	cg06244691	-5.15155714136551e-07	SLAMF1_F24
647978	cg13111294	-8.84454393289047e-07	SLAMF1_F24
647979	cg03498096	7.5316286908226e-07	SLAMF1_F24
647980	cg13838969	-4.59890281255253e-06	SLAMF1_F24
647981	cg11249931	-1.35674823635421e-06	SLAMF1_F24
647982	cg02543863	2.74938666743375e-06	SLAMF1_F24
647983	cg23972431	1.31748463091428e-06	SLAMF1_F24
647984	cg04880280	3.36122435442258e-06	SLAMF1_F24
647985	cg06413192	-4.8447262759832e-06	SLAMF1_F24
647986	cg18994831	-2.95904406683724e-06	SLAMF1_F24
647987	cg13522466	-9.82786600600648e-07	SLAMF1_F24
647988	cg24674024	-1.37312324533475e-06	SLAMF1_F24
647989	cg24539836	3.46249113202028e-07	SLAMF1_F24
647990	cg23297138	3.13252410857647e-06	SLAMF1_F24
647991	cg19063680	-3.04170233605559e-06	SLAMF1_F24
647992	cg16920832	2.94212374683721e-06	SLAMF1_F24
647993	cg09241714	-1.13948851207631e-06	SLAMF1_F24
647994	cg00472393	-1.24616903296409e-07	SLAMF1_F24
647995	cg23149423	-4.35047691017898e-08	SLAMF1_F24
647996	cg27195146	-4.79154863869663e-06	SLAMF1_F24
647997	cg17152740	-3.27371999914226e-07	SLAMF1_F24
647998	cg26458545	3.03635116773673e-06	SLAMF1_F24
647999	cg24705158	-2.21453739902098e-06	SLAMF1_F24
648000	cg01532168	-9.52272959529203e-08	SLAMF1_F24
648001	cg19082765	-2.69242152642903e-06	SLAMF1_F24
648002	cg20213650	1.1913359028167e-05	SLAMF1_F24
648003	cg00922073	5.2021632787619e-07	SLAMF1_F24
648004	cg09583368	2.10354695051958e-06	SLAMF1_F24
648005	cg15056556	-1.94761268042827e-06	SLAMF1_F24
648006	cg20355806	-9.81088675755839e-07	SLAMF1_F24
648007	cg25578334	-1.76434785490556e-06	SLAMF1_F24
648008	cg18366639	-5.54346949777641e-06	SLAMF1_F24
648009	cg06246474	-9.48896537152149e-07	SLAMF1_F24
648010	cg08348785	-1.39072795501655e-06	SLAMF1_F24
648011	cg25403930	6.78568577309038e-07	SLAMF1_F24
648012	cg05932671	8.45258259692215e-07	SLAMF1_F24
648013	cg05228237	4.06718491228792e-07	SLAMF1_F24
648014	cg16456087	2.18871008998569e-06	SLAMF1_F24
648015	cg18703875	3.72983527532126e-06	SLAMF1_F24
648016	cg20727181	-2.53390859843713e-08	SLAMF1_F24
648017	cg06852544	8.10149958627102e-06	SLAMF1_F24
648018	cg05211068	1.49727549922495e-06	SLAMF1_F24
648019	cg09278491	3.15776847270623e-06	SLAMF1_F24
648020	cg16418793	-2.65455156534175e-07	SLAMF1_F24
648021	cg13465832	-1.20383490339937e-06	SLAMF1_F24
648022	cg05531055	4.37846587729303e-07	SLAMF1_F24
648023	cg22676843	6.28793314711866e-07	SLAMF1_F24
648024	cg23961843	5.88127927633781e-06	SLAMF1_F24
648025	cg00282362	-2.95649768763288e-06	SLAMF1_F24
648026	cg21561368	1.83343993273018e-06	SLAMF1_F24
648027	cg00755753	2.35488984038419e-07	SLAMF1_F24
648028	cg00197517	3.22357629758603e-06	SLAMF1_F24
648029	cg06382922	5.75322095119791e-07	SLAMF1_F24
648030	cg05183173	9.37139675066457e-07	SLAMF1_F24
648031	cg15969804	-2.35964220802511e-06	SLAMF1_F24
648032	cg13435434	6.5309600711377e-06	SLAMF1_F24
648033	cg15739758	-9.65475749316352e-07	SLAMF1_F24
648034	cg10896810	-1.85320967004298e-06	SLAMF1_F24
648035	cg22331671	1.07947703482421e-05	SLAMF1_F24
648036	cg03111502	1.59937968535234e-07	SLAMF1_F24
648037	cg19326179	-2.40273705331457e-06	SLAMF1_F24
648038	cg21834824	3.23131904428356e-06	SLAMF1_F24
648039	cg00363841	-1.19613531081094e-06	SLAMF1_F24
648040	cg13727629	-3.48604534057103e-07	SLAMF1_F24
648041	cg09399856	4.51524257669744e-07	SLAMF1_F24
648042	cg24150528	-3.32815574542369e-06	SLAMF1_F24
648043	cg09546172	-9.47563161810686e-07	SLAMF1_F24
648044	cg11801572	5.38245553252922e-07	SLAMF1_F24
648045	cg01806185	-3.31489551332909e-06	SLAMF1_F24
648046	cg06527052	-1.91589150116706e-06	SLAMF1_F24
648047	cg11239633	1.27749551000294e-06	SLAMF1_F24
648048	cg01934064	2.89681576043133e-06	SLAMF1_F24
648049	cg16779839	5.50546790604453e-06	SLAMF1_F24
648050	cg07971584	5.2180575131903e-06	SLAMF1_F24
648051	cg18905174	4.94428354187366e-06	SLAMF1_F24
648052	cg14853974	4.00669230602534e-06	SLAMF1_F24
648053	cg27039420	8.77238254833152e-07	SLAMF1_F24
648054	cg17756545	-4.60308437192551e-06	SLAMF1_F24
648055	cg16498763	-2.81006622766864e-06	SLAMF1_F24
648056	cg04020328	1.37644075108937e-06	SLAMF1_F24
648057	cg15947466	2.09887267059691e-06	SLAMF1_F24
648058	cg07357989	4.44202306725961e-07	SLAMF1_F24
648059	cg21141726	-8.52106283158152e-07	SLAMF1_F24
648060	cg00667597	-1.42653123913409e-06	SLAMF1_F24
648061	cg20307184	4.47360147169989e-06	SLAMF1_F24
648062	cg09441911	3.15050380439077e-06	SLAMF1_F24
648063	cg03504942	2.70177248211797e-06	SLAMF1_F24
648064	cg27655158	1.32229566959249e-08	SLAMF1_F24
648065	cg13767506	1.31270725000461e-06	SLAMF1_F24
648066	cg12238738	5.98826568578457e-06	SLAMF1_F24
648067	cg03046812	2.48613003083921e-07	SLAMF1_F24
648068	cg04585311	3.19743414802671e-06	SLAMF1_F24
648069	cg26765467	2.24951547567757e-06	SLAMF1_F24
648070	cg26307224	-9.89519232921835e-07	SLAMF1_F24
648071	cg11076824	1.62025795498033e-06	SLAMF1_F24
648072	cg05652551	-4.57777258210366e-07	SLAMF1_F24
648073	cg03034714	2.8480689737681e-06	SLAMF1_F24
648074	cg15356425	-1.65150589184457e-06	SLAMF1_F24
648075	cg11824827	5.56620872933661e-06	SLAMF1_F24
648076	cg04387357	3.01688819581833e-07	SLAMF1_F24
648077	cg16013895	-4.90122895448164e-07	SLAMF1_F24
648078	cg24033742	-1.02474861828464e-06	SLAMF1_F24
648079	cg09427354	1.05954589036383e-07	SLAMF1_F24
648080	cg13504570	1.68442310190076e-07	SLAMF1_F24
648081	cg02240624	9.77050661615095e-07	SLAMF1_F24
648082	cg03552937	6.54697983448226e-06	SLAMF1_F24
648083	cg00388374	-4.89684779941605e-08	SLAMF1_F24
648084	cg00459909	2.18311007938016e-06	SLAMF1_F24
648085	cg09549827	2.62388684027122e-06	SLAMF1_F24
648086	cg23488804	2.90554472733221e-06	SLAMF1_F24
648087	cg07377859	-2.86306679952304e-06	SLAMF1_F24
648088	cg16705525	-4.45201482304806e-06	SLAMF1_F24
648089	cg16774501	-3.3055371908834e-06	SLAMF1_F24
648090	cg01952683	1.67946316792422e-07	SLAMF1_F24
648091	cg00528151	-4.51719135369149e-06	SLAMF1_F24
648092	cg03501666	-1.90923531427358e-06	SLAMF1_F24
648093	cg21699531	2.48430126205249e-07	SLAMF1_F24
648094	cg01497857	-6.86708418906797e-07	SLAMF1_F24
648095	cg26561349	-1.76590586633669e-06	SLAMF1_F24
648096	cg02865302	1.91510016543931e-07	SLAMF1_F24
648097	cg01703966	-1.65380438016639e-06	SLAMF1_F24
648098	cg17147432	-3.14729433645064e-06	SLAMF1_F24
648099	cg09147248	-1.22054652892305e-07	SLAMF1_F24
648100	cg11490019	-2.19911468514843e-06	SLAMF1_F24
648101	cg06959541	3.43106984675422e-06	SLAMF1_F24
648102	cg09681375	-4.91392181662911e-07	SLAMF1_F24
648103	cg00525373	-7.53985424669802e-07	SLAMF1_F24
648104	cg13498519	3.71960538556902e-06	SLAMF1_F24
648105	cg10495997	1.524367817845e-06	SLAMF1_F24
648106	cg08578312	-3.82979521593847e-06	SLAMF1_F24
648107	cg24516890	-1.95291567658878e-07	SLAMF1_F24
648108	cg15570966	3.07310774886462e-06	SLAMF1_F24
648109	cg11771692	3.24261154412643e-07	SLAMF1_F24
648110	cg24133569	-1.38334125503908e-06	SLAMF1_F24
648111	cg05581666	1.6509764548626e-06	SLAMF1_F24
648112	cg13187820	-9.85742885509347e-07	SLAMF1_F24
648113	cg16475993	3.52944289941183e-06	SLAMF1_F24
648114	cg08094614	-3.78308470226701e-06	SLAMF1_F24
648115	cg03844380	-3.34950223234237e-07	SLAMF1_F24
648116	cg06916740	-3.71661784232396e-06	SLAMF1_F24
648117	cg12506165	1.8983179702241e-06	SLAMF1_F24
648118	cg16152871	5.73247313793547e-06	SLAMF1_F24
648119	cg14731400	-2.0834840273442e-06	SLAMF1_F24
648120	cg15542276	1.71280367104134e-07	SLAMF1_F24
648121	cg11869549	2.02991992259369e-06	SLAMF1_F24
648122	cg01459004	2.54976524596753e-06	SLAMF1_F24
648123	cg16041550	1.79635797643741e-07	SLAMF1_F24
648124	cg17466653	-3.31687737617217e-06	SLAMF1_F24
648125	cg18692070	-5.46200157546557e-08	SLAMF1_F24
648126	cg14503203	1.52746755988768e-06	SLAMF1_F24
648127	cg06524778	-6.3647971562658e-06	SLAMF1_F24
648128	cg08232012	-7.34659904116356e-07	SLAMF1_F24
648129	cg14786790	-4.87873243164194e-06	SLAMF1_F24
648130	cg19946103	8.34455255474959e-06	SLAMF1_F24
648131	cg17080582	5.424191752323e-07	SLAMF1_F24
648132	cg09030022	-3.25747775385474e-06	SLAMF1_F24
648133	cg15495091	1.2423114819099e-06	SLAMF1_F24
648134	cg11433081	-4.92896467605078e-06	SLAMF1_F24
648135	cg23605644	1.09131746014803e-05	SLAMF1_F24
648136	cg20165992	6.53968849297808e-06	SLAMF1_F24
648137	cg26852894	2.83679242305068e-06	SLAMF1_F24
648138	cg15045977	-2.16115533352729e-06	SLAMF1_F24
648139	cg13057368	-3.02780483220837e-07	SLAMF1_F24
648140	cg21919556	3.38583910878188e-06	SLAMF1_F24
648141	cg10138910	4.5527202168278e-06	SLAMF1_F24
648142	cg22139824	-1.51998954960075e-06	SLAMF1_F24
648143	cg12926910	-9.57717594674878e-07	SLAMF1_F24
648144	cg25867486	-4.117434930936e-06	SLAMF1_F24
648145	cg19847271	-2.50533102449918e-07	SLAMF1_F24
648146	cg05352191	3.08552862516453e-06	SLAMF1_F24
648147	cg12198093	-3.32818136482414e-06	SLAMF1_F24
648148	cg02418055	-3.84782577704317e-06	SLAMF1_F24
648149	cg26872028	2.61827694461517e-07	SLAMF1_F24
648150	cg22707957	-1.41854319362752e-08	SLAMF1_F24
648151	cg24077317	-7.43346163564473e-08	SLAMF1_F24
648152	cg04770794	1.07632804371757e-06	SLAMF1_F24
648153	cg03281929	4.24034042040323e-06	SLAMF1_F24
648154	cg25580773	1.72489194634959e-06	SLAMF1_F24
648155	cg18299634	-9.79659866209567e-07	SLAMF1_F24
648156	cg10047458	-2.05574531133301e-06	SLAMF1_F24
648157	cg07705294	-1.94386141310343e-06	SLAMF1_F24
648158	cg23780606	-6.66085191073234e-07	SLAMF1_F24
648159	cg22062597	-3.16628909077434e-07	SLAMF1_F24
648160	cg20009349	3.41677672050707e-06	SLAMF1_F24
648161	cg01686522	2.76095004622133e-06	SLAMF1_F24
648162	cg26698353	-6.15698440551258e-06	SLAMF1_F24
648163	cg06395298	4.01898509064566e-06	SLAMF1_F24
648164	cg20857689	2.07775642600056e-07	SLAMF1_F24
648165	cg22678708	-1.0538058972747e-07	SLAMF1_F24
648166	cg10449329	4.44314853321366e-06	SLAMF1_F24
648167	cg27374167	-3.74760090921825e-06	SLAMF1_F24
648168	cg00456868	-2.65083408961984e-07	SLAMF1_F24
648169	cg10232395	4.9848084255269e-07	SLAMF1_F24
648170	cg01366595	1.50215096201421e-07	SLAMF1_F24
648171	cg10548805	-4.66493090102628e-07	SLAMF1_F24
648172	cg08844035	-1.22258856650007e-06	SLAMF1_F24
648173	cg00299558	3.84816766765072e-06	SLAMF1_F24
648174	cg07170686	4.41066526520613e-06	SLAMF1_F24
648175	cg10564640	3.50393842763845e-06	SLAMF1_F24
648176	cg27158096	7.91689971602162e-07	SLAMF1_F24
648177	cg09247736	-8.64819320396888e-07	SLAMF1_F24
648178	cg16527212	-2.43254923410973e-06	SLAMF1_F24
648179	cg25356086	-1.56147921718189e-07	SLAMF1_F24
648180	cg07505391	-1.8399099846459e-06	SLAMF1_F24
648181	cg20882571	4.09613968580051e-06	SLAMF1_F24
648182	cg10797866	6.13008140460369e-06	SLAMF1_F24
648183	cg05173722	1.02077271082101e-06	SLAMF1_F24
648184	cg05205563	8.98065283398156e-07	SLAMF1_F24
648185	cg27097169	6.99062893054935e-06	SLAMF1_F24
648186	cg21665744	1.86767349646862e-06	SLAMF1_F24
648187	cg16903510	-9.622938765856e-08	SLAMF1_F24
648188	cg16286413	-3.56768680865299e-06	SLAMF1_F24
648189	cg00815325	-6.16987095451564e-06	SLAMF1_F24
648190	cg00289053	4.39201448051803e-07	SLAMF1_F24
648191	cg12806521	-2.97143982138164e-06	SLAMF1_F24
648192	cg17339145	5.18379449387667e-07	SLAMF1_F24
648193	cg25864978	-1.78503763469388e-06	SLAMF1_F24
648194	cg26708831	3.07369378563906e-06	SLAMF1_F24
648195	cg07916843	-1.58719555572139e-06	SLAMF1_F24
648196	cg16032101	-4.79813050669017e-07	SLAMF1_F24
648197	cg09016162	-3.75795146653492e-07	SLAMF1_F24
648198	cg20242307	1.49388444012277e-07	SLAMF1_F24
648199	cg25607886	-1.66014732861592e-06	SLAMF1_F24
648200	cg05002712	1.03166615662662e-05	SLAMF1_F24
648201	cg22365119	-2.84523212732518e-06	SLAMF1_F24
648202	cg24919063	-1.98676586881361e-06	SLAMF1_F24
648203	cg01395898	-3.74709574637732e-06	SLAMF1_F24
648204	cg06606563	-3.19702707230883e-06	SLAMF1_F24
648205	cg07772219	-3.1573546862883e-07	SLAMF1_F24
648206	cg02694884	5.78761013957974e-07	SLAMF1_F24
648207	cg15936611	3.89745853931809e-06	SLAMF1_F24
648208	cg20065088	2.09636523708164e-06	SLAMF1_F24
648209	cg00866186	3.97933965094716e-06	SLAMF1_F24
648210	cg24303944	-1.32554230964274e-06	SLAMF1_F24
648211	cg15556213	-3.67738221351352e-06	SLAMF1_F24
648212	cg23850377	4.43065520519258e-07	SLAMF1_F24
648213	cg16611967	3.32851258868031e-06	SLAMF1_F24
648214	cg26033177	-3.17648703302054e-06	SLAMF1_F24
648215	cg03314633	1.18047567530207e-06	SLAMF1_F24
648216	cg00980674	3.38037735851762e-06	SLAMF1_F24
648217	cg11785465	-2.02022464295819e-06	SLAMF1_F24
648218	cg05896001	7.53478574797274e-06	SLAMF1_F24
648219	cg13777473	7.06762145376994e-06	SLAMF1_F24
648220	cg03387842	-3.36803259003545e-06	SLAMF1_F24
648221	cg14226009	-8.87426616883462e-07	SLAMF1_F24
648222	cg15521636	-8.95861736902134e-07	SLAMF1_F24
648223	cg01482375	6.08343006688771e-07	SLAMF1_F24
648224	cg26809558	-9.97518872299718e-06	SLAMF1_F24
648225	cg15102749	-3.73512774489693e-06	SLAMF1_F24
648226	cg25819027	4.40618692588541e-06	SLAMF1_F24
648227	cg23395759	-5.1194597811932e-06	SLAMF1_F24
648228	cg07111008	-6.50072065563664e-06	SLAMF1_F24
648229	cg16285251	-3.25246991714244e-07	SLAMF1_F24
648230	cg27550721	1.21942668910507e-06	SLAMF1_F24
648231	cg03005003	2.79853922147199e-06	SLAMF1_F24
648232	cg03458172	-9.46757762717946e-07	SLAMF1_F24
648233	cg09807215	-8.25020245728619e-07	SLAMF1_F24
648234	cg12487241	2.20420650360637e-06	SLAMF1_F24
648235	cg03499328	8.49056218231429e-06	SLAMF1_F24
648236	cg11325146	-7.21524352050189e-07	SLAMF1_F24
648237	cg16612926	1.69074999512723e-06	SLAMF1_F24
648238	cg11254685	-2.5807553808596e-08	SLAMF1_F24
648239	cg03213289	4.23121066706731e-06	SLAMF1_F24
648240	cg24855780	-8.56285837673136e-08	SLAMF1_F24
648241	cg22518745	1.03170345828957e-05	SLAMF1_F24
648242	cg06797253	7.7473988982704e-06	SLAMF1_F24
648243	cg27418116	1.30654655285082e-06	SLAMF1_F24
648244	cg24475598	-7.38135509012646e-07	SLAMF1_F24
648245	cg00834587	3.25091745494233e-06	SLAMF1_F24
648246	cg09803392	8.50429735792291e-06	SLAMF1_F24
648247	cg20126937	-1.02273244967825e-08	SLAMF1_F24
648248	cg07251857	-1.50609013531077e-06	SLAMF1_F24
648249	cg19010777	-1.11592491082296e-06	SLAMF1_F24
648250	cg26369050	3.73942072342263e-06	SLAMF1_F24
648251	cg09143377	3.98149898235054e-06	SLAMF1_F24
648252	cg02175904	-1.26956096571853e-08	SLAMF1_F24
648253	cg27630196	-2.35584678627464e-07	SLAMF1_F24
648254	cg24418941	1.46196426161191e-06	SLAMF1_F24
648255	cg13146909	7.33869840109996e-06	SLAMF1_F24
648256	cg04341324	-4.32567105445884e-08	SLAMF1_F24
648257	cg07891457	-8.27297658637106e-07	SLAMF1_F24
648258	cg05532822	3.83476227283783e-06	SLAMF1_F24
648259	cg27074297	-2.83126843569805e-07	SLAMF1_F24
648260	cg17611291	2.36554706272466e-06	SLAMF1_F24
648261	cg24461062	-1.42978938918762e-06	SLAMF1_F24
648262	cg18098335	1.76135295899589e-06	SLAMF1_F24
648263	cg09072576	1.44794403854652e-06	SLAMF1_F24
648264	cg06393558	-2.36681548613496e-06	SLAMF1_F24
648265	cg07849436	6.39064441035859e-07	SLAMF1_F24
648266	cg05784041	9.30167636444345e-07	SLAMF1_F24
648267	cg12475783	4.52486121117952e-07	SLAMF1_F24
648268	cg12159502	3.61028300219675e-06	SLAMF1_F24
648269	cg18338079	1.24070804793017e-06	SLAMF1_F24
648270	cg21596426	-9.47936609139506e-07	SLAMF1_F24
648271	cg17694409	-6.50993318319218e-07	SLAMF1_F24
648272	cg15144156	8.43091213939064e-08	SLAMF1_F24
648273	cg04191680	3.62718634639421e-06	SLAMF1_F24
648274	cg24866491	1.1903258419113e-07	SLAMF1_F24
648275	cg25203856	-1.05246251151168e-05	SLAMF1_F24
648276	cg18953778	8.76322698509279e-08	SLAMF1_F24
648277	cg09011602	-5.44899234164102e-06	SLAMF1_F24
648278	cg23619431	-2.93116481020808e-06	SLAMF1_F24
648279	cg23121301	-7.46014852316816e-08	SLAMF1_F24
648280	cg12283561	-2.70212179671124e-06	SLAMF1_F24
648281	cg22009464	-1.00736846064123e-06	SLAMF1_F24
648282	cg09916232	5.85510857360343e-06	SLAMF1_F24
648283	cg12955640	-3.85212974765342e-07	SLAMF1_F24
648284	cg11902058	2.41616005164914e-06	SLAMF1_F24
648285	cg14423735	8.82385853878529e-07	SLAMF1_F24
648286	cg13215579	-1.67458894580621e-07	SLAMF1_F24
648287	cg04516203	3.36554512448277e-06	SLAMF1_F24
648288	cg17613629	6.25939192487646e-06	SLAMF1_F24
648289	cg22782283	-1.33297068824578e-06	SLAMF1_F24
648290	cg17664568	5.36702797047713e-07	SLAMF1_F24
648291	cg00909284	-5.60338368756544e-06	SLAMF1_F24
648292	cg06873579	-1.31700125806118e-05	SLAMF1_F24
648293	cg03434872	-3.60227392699423e-07	SLAMF1_F24
648294	cg26179530	1.05541342189356e-06	SLAMF1_F24
648295	cg19629843	2.15219607119439e-06	SLAMF1_F24
648296	cg20051444	-1.58514460451226e-07	SLAMF1_F24
648297	cg11383798	-2.81972312268693e-06	SLAMF1_F24
648298	cg26174235	2.29610313081891e-06	SLAMF1_F24
648299	cg17847446	6.36039939943508e-07	SLAMF1_F24
648300	cg14750551	3.11777986751241e-06	SLAMF1_F24
648301	cg00607725	6.89273414752609e-07	SLAMF1_F24
648302	cg16973107	-7.69758845111999e-08	SLAMF1_F24
648303	cg18364576	-1.49359649819535e-07	SLAMF1_F24
648304	cg04228039	6.02534658783412e-07	SLAMF1_F24
648305	cg14552766	5.15118820069605e-06	SLAMF1_F24
648306	cg21221341	-1.35971573248104e-06	SLAMF1_F24
648307	cg01158220	-1.05266261318688e-05	SLAMF1_F24
648308	cg12150646	-3.12410751067361e-08	SLAMF1_F24
648309	cg16457258	-9.90803285894559e-07	SLAMF1_F24
648310	cg14434099	8.09332519341858e-08	SLAMF1_F24
648311	cg13276536	-2.90755219031744e-06	SLAMF1_F24
648312	cg00138824	-3.3076272539147e-06	SLAMF1_F24
648313	cg21066448	6.69374571079794e-08	SLAMF1_F24
648314	cg00206347	-2.23545220274712e-07	SLAMF1_F24
648315	cg23729479	-4.26806402134228e-08	SLAMF1_F24
648316	cg22747507	1.93417091933722e-06	SLAMF1_F24
648317	cg02163846	-1.2912912624725e-06	SLAMF1_F24
648318	cg14113973	-1.08360105691978e-06	SLAMF1_F24
648319	cg02960406	2.13126214211974e-06	SLAMF1_F24
648320	cg17997641	2.29044091547408e-06	SLAMF1_F24
648321	cg08658327	-2.8182915428899e-06	SLAMF1_F24
648322	cg00062245	8.31039506733007e-06	SLAMF1_F24
648323	cg10289319	4.63543366128253e-06	SLAMF1_F24
648324	cg19552546	-1.00924222280308e-06	SLAMF1_F24
648325	cg13209739	-2.83291111767709e-06	SLAMF1_F24
648326	cg14011070	9.62052017339377e-06	SLAMF1_F24
648327	cg08507344	-2.76631273134069e-06	SLAMF1_F24
648328	cg22538454	1.53057592783641e-06	SLAMF1_F24
648329	cg05162256	1.46752614930845e-06	SLAMF1_F24
648330	cg01269212	-4.85978081004365e-06	SLAMF1_F24
648331	cg05733016	3.94219896491043e-07	SLAMF1_F24
648332	cg25015652	1.715983766601e-06	SLAMF1_F24
648333	cg18248022	-3.19513507947284e-07	SLAMF1_F24
648334	cg19751124	3.40994907781907e-06	SLAMF1_F24
648335	cg08615088	4.13675617238138e-06	SLAMF1_F24
648336	cg18919072	1.43894689890571e-06	SLAMF1_F24
648337	cg08894277	-5.65461745618347e-07	SLAMF1_F24
648338	cg06558322	-4.86153962258208e-08	SLAMF1_F24
648339	cg06405978	-1.57195391306255e-07	SLAMF1_F24
648340	cg14210875	-3.29767117120313e-06	SLAMF1_F24
648341	cg21842246	3.51912918967881e-06	SLAMF1_F24
648342	cg18926580	-8.6302266929471e-06	SLAMF1_F24
648343	cg18484309	-1.74152502376798e-06	SLAMF1_F24
648344	cg23829518	4.31145331076273e-06	SLAMF1_F24
648345	cg12143429	2.72388330359428e-06	SLAMF1_F24
648346	cg06592478	1.95549246070698e-06	SLAMF1_F24
648347	cg25567444	-3.00417922045844e-06	SLAMF1_F24
648348	cg26457013	-1.23087488387602e-07	SLAMF1_F24
648349	cg25317460	4.61209750171759e-06	SLAMF1_F24
648350	cg02155184	-4.26419586541767e-07	SLAMF1_F24
648351	cg13433278	9.11089811992527e-07	SLAMF1_F24
648352	cg04922367	-1.1539043775466e-06	SLAMF1_F24
648353	cg16429873	-2.68166695969128e-06	SLAMF1_F24
648354	cg10287303	-9.58136877998193e-08	SLAMF1_F24
648355	cg02479020	1.20074423388954e-06	SLAMF1_F24
648356	cg22934617	-5.5621354052716e-06	SLAMF1_F24
648357	cg01049237	1.25561588229398e-06	SLAMF1_F24
648358	cg07267689	9.14296535765045e-07	SLAMF1_F24
648359	cg10187040	-4.69642202514389e-08	SLAMF1_F24
648360	cg16837016	2.15148722921099e-06	SLAMF1_F24
648361	cg10443518	-2.14921403865716e-06	SLAMF1_F24
648362	cg01922700	1.48530252563417e-06	SLAMF1_F24
648363	cg25415642	8.48562289109635e-07	SLAMF1_F24
648364	cg27236404	1.28519707001306e-06	SLAMF1_F24
648365	cg17771588	2.97141122823529e-07	SLAMF1_F24
648366	cg19717347	-3.90132030828382e-06	SLAMF1_F24
648367	cg17164113	2.59048787383206e-06	SLAMF1_F24
648368	cg21598489	3.62458659739345e-05	SLAMF1_F24
648369	cg07925549	2.85545766621029e-06	SLAMF1_F24
648370	cg01585758	-3.37128386113347e-07	SLAMF1_F24
648371	cg04081145	-6.41741428533778e-06	SLAMF1_F24
648372	cg16913955	4.67451477346922e-06	SLAMF1_F24
648373	cg01987509	3.27775950480701e-06	SLAMF1_F24
648374	cg04402991	-8.85537168943877e-07	SLAMF1_F24
648375	cg18612505	8.7300254514485e-08	SLAMF1_F24
648376	cg02126235	1.13878739365511e-06	SLAMF1_F24
648377	cg03588357	4.31733694139921e-07	SLAMF1_F24
648378	cg17175376	1.83688200839694e-08	SLAMF1_F24
648379	cg10460284	2.02130359362121e-06	SLAMF1_F24
648380	cg18188150	5.79687873867481e-07	SLAMF1_F24
648381	cg22887491	-3.45814870025711e-06	SLAMF1_F24
648382	cg00589708	4.42128914266885e-06	SLAMF1_F24
648383	cg27234090	5.52445026920907e-06	SLAMF1_F24
648384	cg21141192	1.05627855033283e-06	SLAMF1_F24
648385	cg18055125	-1.22182953394786e-06	SLAMF1_F24
648386	cg10660081	3.29795905321338e-07	SLAMF1_F24
648387	cg03764274	2.91153730851697e-07	SLAMF1_F24
648388	cg06308621	1.63193703386243e-06	SLAMF1_F24
648389	cg22323958	2.49709071681738e-06	SLAMF1_F24
648390	cg01853981	8.25066989127061e-07	SLAMF1_F24
648391	cg14448215	1.50888294089493e-06	SLAMF1_F24
648392	cg02122575	-6.28414352935675e-07	SLAMF1_F24
648393	cg09519218	1.36615178945354e-06	SLAMF1_F24
648394	cg09257526	1.03337653449258e-06	SLAMF1_F24
648395	cg20475302	-5.46876187022595e-06	SLAMF1_F24
648396	cg10437722	-1.41530830257768e-06	SLAMF1_F24
648397	cg14348353	-6.17920127345715e-07	SLAMF1_F24
648398	cg03066238	2.72208113645039e-06	SLAMF1_F24
648399	cg09972569	3.86695393339957e-06	SLAMF1_F24
648400	cg13573388	4.67176769198013e-06	SLAMF1_F24
648401	cg05574437	3.6845622926137e-07	SLAMF1_F24
648402	cg09975044	-9.90857844941759e-06	SLAMF1_F24
648403	cg11160911	9.68397922271174e-07	SLAMF1_F24
648404	cg08647699	6.32425057334049e-08	SLAMF1_F24
648405	cg17489490	2.01546513291509e-06	SLAMF1_F24
648406	cg12746627	2.26019667218883e-06	SLAMF1_F24
648407	cg04435928	-8.83088667023261e-07	SLAMF1_F24
648408	cg25611057	-4.16285943940311e-06	SLAMF1_F24
648409	cg24154777	1.10173804712092e-06	SLAMF1_F24
648410	cg18340214	-4.0014352483537e-07	SLAMF1_F24
648411	cg12080253	-1.63632305117279e-06	SLAMF1_F24
648412	cg26785743	-8.19960313914913e-07	SLAMF1_F24
648413	cg19885001	-1.66032618788037e-06	SLAMF1_F24
648414	cg19277069	7.946138156249e-07	SLAMF1_F24
648415	cg02509985	-1.03044158213319e-06	SLAMF1_F24
648416	cg11031044	-8.63871513049109e-06	SLAMF1_F24
648417	cg09665900	9.81990648540477e-07	SLAMF1_F24
648418	cg27044931	4.03626389119496e-06	SLAMF1_F24
648419	cg11181458	-1.88093490239494e-06	SLAMF1_F24
648420	cg13477948	-5.17206167832174e-06	SLAMF1_F24
648421	cg15674474	3.76826792562143e-06	SLAMF1_F24
648422	cg16795667	5.94163497068402e-06	SLAMF1_F24
648423	cg08236687	5.25128173749403e-07	SLAMF1_F24
648424	cg15832905	1.53930469316793e-06	SLAMF1_F24
648425	cg15839798	-2.25601046327783e-06	SLAMF1_F24
648426	cg03671193	4.15071502421709e-07	SLAMF1_F24
648427	cg08899471	7.86737480855711e-07	SLAMF1_F24
648428	cg23745196	1.32691474748152e-06	SLAMF1_F24
648429	cg02848478	-9.82026003165142e-07	SLAMF1_F24
648430	cg22580903	1.35663522127085e-06	SLAMF1_F24
648431	cg10420426	1.43882357412357e-06	SLAMF1_F24
648432	cg26537607	-5.34686463086077e-06	SLAMF1_F24
648433	cg01825295	1.6773091869974e-06	SLAMF1_F24
648434	cg00115090	1.74413195580167e-06	SLAMF1_F24
648435	cg19974723	5.92989672488185e-06	SLAMF1_F24
648436	cg13723731	-1.93898567889125e-06	SLAMF1_F24
648437	cg08689472	9.81355224671438e-08	SLAMF1_F24
648438	cg06146585	1.39525159824667e-06	SLAMF1_F24
648439	cg26213571	1.48584015190889e-05	SLAMF1_F24
648440	cg13074379	-2.73965984682868e-07	SLAMF1_F24
648441	cg04125913	-3.17423154614196e-08	SLAMF1_F24
648442	cg04003264	-5.14233561479004e-07	SLAMF1_F24
648443	cg07137043	-1.25760020289651e-07	SLAMF1_F24
648444	cg20010679	-1.81452009930181e-06	SLAMF1_F24
648445	cg22996577	1.64208485814476e-06	SLAMF1_F24
648446	cg20745248	1.72940152575053e-08	SLAMF1_F24
648447	cg03416154	-2.39528089569073e-08	SLAMF1_F24
648448	cg09344039	8.77980408295116e-07	SLAMF1_F24
648449	cg04983608	-1.47042322483952e-06	SLAMF1_F24
648450	cg24732339	7.93380500396899e-07	SLAMF1_F24
648451	cg18805621	-4.51614421459485e-06	SLAMF1_F24
648452	cg13917343	-2.98476213740134e-07	SLAMF1_F24
648453	cg18713809	-1.73986101426687e-07	SLAMF1_F24
648454	cg16667232	-9.08638925670975e-06	SLAMF1_F24
648455	cg20829509	-1.9915178628828e-06	SLAMF1_F24
648456	cg04618848	-5.13607494609304e-07	SLAMF1_F24
648457	cg26051436	5.07132747414765e-06	SLAMF1_F24
648458	cg19281083	1.1368696594104e-06	SLAMF1_F24
648459	cg00197659	1.56958701304139e-06	SLAMF1_F24
648460	cg22412298	-9.80142865457206e-07	SLAMF1_F24
648461	cg17864199	3.82444884051521e-06	SLAMF1_F24
648462	cg04444715	3.28704821073255e-07	SLAMF1_F24
648463	cg00875382	-1.5307701014061e-08	SLAMF1_F24
648464	cg02580948	-4.44460862571463e-07	SLAMF1_F24
648465	cg16795263	-1.59644642729704e-06	SLAMF1_F24
648466	cg08512533	-7.29408743516984e-07	SLAMF1_F24
648467	cg11808459	3.03575729265931e-06	SLAMF1_F24
648468	cg02860599	3.1604049643871e-06	SLAMF1_F24
648469	cg14638351	-6.68050707136991e-08	SLAMF1_F24
648470	cg25764570	4.35377688217288e-06	SLAMF1_F24
648471	cg15725808	-8.06950984216254e-07	SLAMF1_F24
648472	cg14069239	-2.34580781919531e-06	SLAMF1_F24
648473	cg18596621	4.00320659035417e-06	SLAMF1_F24
648474	cg17053893	-1.75101529263573e-06	SLAMF1_F24
648475	cg21363811	4.51920567802671e-06	SLAMF1_F24
648476	cg02546535	2.14149320140624e-06	SLAMF1_F24
648477	cg06452518	7.11003439130501e-07	SLAMF1_F24
648478	cg09364022	-2.04224768853176e-06	SLAMF1_F24
648479	cg08447792	2.23904722517236e-06	SLAMF1_F24
648480	cg06459481	2.18009986114948e-06	SLAMF1_F24
648481	cg02391713	-1.39806910317687e-06	SLAMF1_F24
648482	cg16750106	6.3349066293382e-07	SLAMF1_F24
648483	cg26268349	-2.963276016554e-07	SLAMF1_F24
648484	cg16324240	2.92898473107635e-06	SLAMF1_F24
648485	cg16811682	-1.41377047654865e-06	SLAMF1_F24
648486	cg25427967	1.10756079314564e-07	SLAMF1_F24
648487	cg02282849	-5.19091670899307e-07	SLAMF1_F24
648488	cg22809176	1.76008106456142e-06	SLAMF1_F24
648489	cg22564243	1.85196851423759e-06	SLAMF1_F24
648490	cg02921887	-6.98139173173156e-07	SLAMF1_F24
648491	cg00443971	-4.21390341486438e-07	SLAMF1_F24
648492	cg25650360	1.49105953237305e-06	SLAMF1_F24
648493	cg26584120	2.9632442487278e-06	SLAMF1_F24
648494	cg13619177	-2.23061941852135e-06	SLAMF1_F24
648495	cg21450380	-1.67361694923798e-06	SLAMF1_F24
648496	cg13651137	7.54326978663422e-06	SLAMF1_F24
648497	cg02434372	2.2044363717244e-06	SLAMF1_F24
648498	cg02971920	1.51831948981899e-06	SLAMF1_F24
648499	cg26699288	3.02083135683533e-06	SLAMF1_F24
648500	cg11039754	1.71045192903679e-06	SLAMF1_F24
648501	cg11279163	3.7414656905591e-06	SLAMF1_F24
648502	cg07214164	-7.34128309935491e-07	SLAMF1_F24
648503	cg03462510	-2.02319817830316e-07	SLAMF1_F24
648504	cg12181417	-1.20185598802337e-06	SLAMF1_F24
648505	cg06968130	2.81310101343597e-06	SLAMF1_F24
648506	cg03301084	1.83487697965169e-06	SLAMF1_F24
648507	cg16873736	5.85768263312924e-06	SLAMF1_F24
648508	cg06734380	-9.42723829649871e-06	SLAMF1_F24
648509	cg11190117	-1.08779739533268e-06	SLAMF1_F24
648510	cg01981049	1.22147399684515e-06	SLAMF1_F24
648511	cg23577800	2.24499989966856e-07	SLAMF1_F24
648512	cg06649540	1.38403230984566e-06	SLAMF1_F24
648513	cg03123370	-1.3160275545292e-06	SLAMF1_F24
648514	cg10407092	7.75220694767773e-08	SLAMF1_F24
648515	cg10769508	-1.45954493722295e-06	SLAMF1_F24
648516	cg27260164	1.49160646631283e-06	SLAMF1_F24
648517	cg13436731	-6.93759507776998e-06	SLAMF1_F24
648518	cg16034881	-5.17996346966953e-07	SLAMF1_F24
648519	cg02238064	-9.1455301021237e-06	SLAMF1_F24
648520	cg10042106	2.43017603987591e-08	SLAMF1_F24
648521	cg25110782	-3.5476756191968e-06	SLAMF1_F24
648522	cg26705250	-7.28920131289037e-06	SLAMF1_F24
648523	cg13586696	6.41516843336436e-07	SLAMF1_F24
648524	cg04501020	-3.76255314658679e-06	SLAMF1_F24
648525	cg18673776	2.24422720792737e-06	SLAMF1_F24
648526	ch.20.741059R	-8.67518276378074e-07	SLAMF1_F24
648527	cg01321648	-2.07830144686718e-06	SLAMF1_F24
648528	cg09045979	-7.10622288255652e-07	SLAMF1_F24
648529	cg12885631	-1.21861602690898e-08	SLAMF1_F24
648530	cg17064535	-3.76181894541953e-06	SLAMF1_F24
648531	cg14188441	1.20595075821492e-06	SLAMF1_F24
648532	cg11997375	-1.77806089016303e-06	SLAMF1_F24
648533	ch.2.884792F	-2.25635792186428e-06	SLAMF1_F24
648534	cg24479417	-1.50802799171213e-06	SLAMF1_F24
648535	cg08781755	3.57655266548996e-06	SLAMF1_F24
648536	cg13450944	1.5106819684755e-06	SLAMF1_F24
648537	cg20132775	1.83396114358051e-06	SLAMF1_F24
648538	cg01242977	-3.75421127499024e-08	SLAMF1_F24
648539	cg11673092	1.07864748598674e-06	SLAMF1_F24
648540	cg13278833	-4.21042522782675e-06	SLAMF1_F24
648541	cg13109558	-1.00154827198265e-07	SLAMF1_F24
648542	cg19305434	-1.43044287031801e-06	SLAMF1_F24
648543	cg00194422	3.72817320786515e-07	SLAMF1_F24
648544	cg00300523	5.38005243134736e-06	SLAMF1_F24
648545	cg27016565	-8.44625176178529e-07	SLAMF1_F24
648546	cg22265294	-5.6025237236259e-06	SLAMF1_F24
648547	cg10566776	5.85516955687045e-06	SLAMF1_F24
648548	cg26547898	-2.4668871432156e-06	SLAMF1_F24
648549	cg19360833	-2.37333358786814e-06	SLAMF1_F24
648550	cg19930657	-7.67952993909151e-06	SLAMF1_F24
648551	cg25594523	1.41122406056173e-07	SLAMF1_F24
648552	cg01183991	-3.4524484847549e-06	SLAMF1_F24
648553	cg15481845	-3.58411090385029e-06	SLAMF1_F24
648554	cg16722154	4.96411784203086e-06	SLAMF1_F24
648555	cg00029825	-4.99100535972852e-07	SLAMF1_F24
648556	cg11225969	-3.14615934536406e-07	SLAMF1_F24
648557	cg00594716	-5.09792331867195e-08	SLAMF1_F24
648558	cg06671146	-9.86472617630882e-07	SLAMF1_F24
648559	cg00907739	-1.33357121450852e-06	SLAMF1_F24
648560	cg13125506	1.09842933944245e-05	SLAMF1_F24
648561	cg09587172	-1.92739232714665e-07	SLAMF1_F24
648562	cg00760826	5.04063980780741e-06	SLAMF1_F24
648563	cg21684702	-9.05246886347945e-07	SLAMF1_F24
648564	cg27065979	-1.4204278538521e-06	SLAMF1_F24
648565	cg00524964	1.68388226143666e-06	SLAMF1_F24
648566	cg11805450	5.51650440475365e-09	SLAMF1_F24
648567	cg12483843	-1.04219918734084e-05	SLAMF1_F24
648568	cg16187261	-9.25976006316663e-07	SLAMF1_F24
648569	cg07000119	2.07144091285962e-06	SLAMF1_F24
648570	cg01368827	3.35838455870924e-06	SLAMF1_F24
648571	cg03934478	-2.10804558074645e-06	SLAMF1_F24
648572	cg09484019	1.15323507037073e-06	SLAMF1_F24
648573	cg01316618	-9.53020759435985e-08	SLAMF1_F24
648574	cg11310044	2.15171983068019e-07	SLAMF1_F24
648575	cg09079404	3.81183233149419e-06	SLAMF1_F24
648576	cg18223055	-2.54813671453603e-07	SLAMF1_F24
648577	cg08857688	1.11692974562248e-06	SLAMF1_F24
648578	cg22020591	-6.63192323597402e-07	SLAMF1_F24
648579	cg11401278	2.76507810196447e-07	SLAMF1_F24
648580	cg08531263	1.36223911359164e-06	SLAMF1_F24
648581	cg07582157	8.28123584204385e-07	SLAMF1_F24
648582	cg08224212	4.91420129691348e-07	SLAMF1_F24
648583	cg18807784	-2.29898961861704e-07	SLAMF1_F24
648584	cg26614264	3.64980068790381e-08	SLAMF1_F24
648585	cg08924917	2.37274016673451e-06	SLAMF1_F24
648586	cg11388130	9.17728131038826e-07	SLAMF1_F24
648587	cg21249797	-1.17322890301341e-06	SLAMF1_F24
648588	cg02049232	4.03893592450216e-06	SLAMF1_F24
648589	cg22652934	-3.02736434980691e-06	SLAMF1_F24
648590	cg03304017	1.11919228979998e-06	SLAMF1_F24
648591	cg23962789	4.32230436994093e-06	SLAMF1_F24
648592	cg03693374	1.7515896142753e-06	SLAMF1_F24
648593	cg07140140	-2.3524695706558e-06	SLAMF1_F24
648594	cg05185154	2.76800766186261e-06	SLAMF1_F24
648595	cg03701425	-9.55035158011368e-07	SLAMF1_F24
648596	cg21250433	2.68811900510562e-06	SLAMF1_F24
648597	cg12868298	-9.20658954888453e-07	SLAMF1_F24
648598	cg10541181	-6.32127450348245e-06	SLAMF1_F24
648599	cg13093876	1.57820012950598e-06	SLAMF1_F24
648600	cg14580419	-5.05000130193723e-08	SLAMF1_F24
648601	cg13018793	1.58411571196996e-06	SLAMF1_F24
648602	cg26527105	2.53534851267051e-07	SLAMF1_F24
648603	cg16384552	-4.54555310251444e-06	SLAMF1_F24
648604	cg07294774	1.67592400862154e-06	SLAMF1_F24
648605	cg18846543	-1.80161266108175e-07	SLAMF1_F24
648606	cg12821367	1.89888385088823e-06	SLAMF1_F24
648607	cg18699226	5.68558169659484e-06	SLAMF1_F24
648608	cg09880359	-5.30634335286261e-06	SLAMF1_F24
648609	cg02677897	-9.85742008972805e-06	SLAMF1_F24
648610	cg25749017	1.71542409171312e-07	SLAMF1_F24
648611	cg24848015	-2.79072381898601e-07	SLAMF1_F24
648612	cg07413917	-4.9202363300934e-06	SLAMF1_F24
648613	cg09904358	-2.46901542073059e-06	SLAMF1_F24
648614	cg01435819	9.81587296243756e-07	SLAMF1_F24
648615	cg23203817	7.5093735832064e-07	SLAMF1_F24
648616	cg09228536	2.97758787964387e-06	SLAMF1_F24
648617	cg25429171	1.16819894404037e-07	SLAMF1_F24
648618	cg19242560	-1.15622202088487e-06	SLAMF1_F24
648619	cg08620177	1.82443804142801e-06	SLAMF1_F24
648620	cg08588953	2.9284787010272e-06	SLAMF1_F24
648621	cg24585166	1.27848466249993e-06	SLAMF1_F24
648622	cg16738298	2.7026570207159e-06	SLAMF1_F24
648623	cg17068462	-6.12265443611356e-06	SLAMF1_F24
648624	cg06908065	-4.87071524869879e-06	SLAMF1_F24
648625	cg25829531	6.29152195158755e-07	SLAMF1_F24
648626	cg02157334	1.05147686421109e-06	SLAMF1_F24
648627	cg10500659	4.92765122150974e-06	SLAMF1_F24
648628	cg13912813	-8.00298308392435e-06	SLAMF1_F24
648629	cg02072615	3.65857654233452e-06	SLAMF1_F24
648630	cg25940946	2.2199005873663e-07	SLAMF1_F24
648631	cg05982460	2.28855980989203e-07	SLAMF1_F24
648632	cg04246940	-1.8947218398306e-07	SLAMF1_F24
648633	cg14114719	1.54880952876329e-06	SLAMF1_F24
648634	cg03530983	1.37827227056278e-06	SLAMF1_F24
648635	cg16787005	-5.92131104450108e-07	SLAMF1_F24
648636	cg13840419	7.09505833609746e-07	SLAMF1_F24
648637	cg01277771	-7.53092260746733e-06	SLAMF1_F24
648638	cg05369766	1.44072945638383e-06	SLAMF1_F24
648639	cg18759066	3.8495394017927e-07	SLAMF1_F24
648640	cg17069222	-3.43830387642229e-07	SLAMF1_F24
648641	cg02479871	7.26595692550096e-06	SLAMF1_F24
648642	cg18989313	-2.59499503257293e-06	SLAMF1_F24
648643	cg24591660	-5.19727004512775e-07	SLAMF1_F24
648644	cg07219769	-1.04558543259948e-06	SLAMF1_F24
648645	cg04557908	-1.42379292895666e-06	SLAMF1_F24
648646	cg00241218	3.5477742285092e-06	SLAMF1_F24
648647	cg15434587	1.17725033040466e-06	SLAMF1_F24
648648	cg26249071	6.10347120924349e-07	SLAMF1_F24
648649	cg08898873	2.6932010050502e-07	SLAMF1_F24
648650	cg24827626	-3.33476342022757e-06	SLAMF1_F24
648651	cg19388446	-6.01245874691481e-08	SLAMF1_F24
648652	cg15394350	-2.79256872491893e-07	SLAMF1_F24
648653	cg16424082	-4.87956165763283e-06	SLAMF1_F24
648654	cg05453314	2.04742953273063e-06	SLAMF1_F24
648655	cg05845533	1.27092054448318e-06	SLAMF1_F24
648656	cg08016773	-7.60250884010153e-06	SLAMF1_F24
648657	cg13399741	3.84524934784773e-06	SLAMF1_F24
648658	cg25406923	4.02767567195865e-06	SLAMF1_F24
648659	cg09230812	-3.38662529162065e-07	SLAMF1_F24
648660	cg00890550	2.48119722149047e-06	SLAMF1_F24
648661	cg04154653	4.54950238557339e-06	SLAMF1_F24
648662	cg20667796	-1.5014684784276e-06	SLAMF1_F24
648663	cg03010756	-4.86233956367089e-06	SLAMF1_F24
648664	cg16205361	-2.27234884646279e-06	SLAMF1_F24
648665	cg17633625	8.70709287318196e-07	SLAMF1_F24
648666	cg15493618	-3.79096811434299e-06	SLAMF1_F24
648667	cg19063302	-1.16639259244762e-07	SLAMF1_F24
648668	cg20559612	-5.74342080273644e-06	SLAMF1_F24
648669	cg16739247	-5.71160509023586e-07	SLAMF1_F24
648670	cg12897799	-2.15998519555909e-07	SLAMF1_F24
648671	cg17218282	-4.71359667927818e-06	SLAMF1_F24
648672	cg11358276	6.25837043955032e-07	SLAMF1_F24
648673	cg24207068	-6.08112403725479e-06	SLAMF1_F24
648674	cg15498142	-6.08046486852664e-06	SLAMF1_F24
648675	cg10299938	5.12215001120418e-06	SLAMF1_F24
648676	cg10494758	4.59512434054747e-07	SLAMF1_F24
648677	cg06134860	-2.6935940745516e-06	SLAMF1_F24
648678	cg05881149	2.46669893329424e-06	SLAMF1_F24
648679	cg12211843	3.22265879246988e-06	SLAMF1_F24
648680	cg05033713	3.03609334048593e-06	SLAMF1_F24
648681	cg02054572	2.83589485825917e-06	SLAMF1_F24
648682	cg03339096	-6.24318774176467e-06	SLAMF1_F24
648683	cg19065177	1.05040344455716e-06	SLAMF1_F24
648684	cg12486840	1.66695880083608e-07	SLAMF1_F24
648685	cg09215006	-4.38851887499412e-06	SLAMF1_F24
648686	cg23739910	-1.96104736102383e-07	SLAMF1_F24
648687	cg14584935	3.58203447781957e-06	SLAMF1_F24
648688	cg21559348	-6.50892644463946e-06	SLAMF1_F24
648689	cg02308296	-1.26701036427768e-06	SLAMF1_F24
648690	cg18058157	4.72073331219434e-06	SLAMF1_F24
648691	cg08274718	3.62827503701145e-06	SLAMF1_F24
648692	cg05327417	1.14341976514531e-06	SLAMF1_F24
648693	cg26099468	1.22412178674598e-06	SLAMF1_F24
648694	cg14912033	4.43940783781104e-06	SLAMF1_F24
648695	cg12146150	-2.93100844148018e-06	SLAMF1_F24
648696	cg21684012	1.97262980524228e-06	SLAMF1_F24
648697	cg23905935	1.33193465618642e-08	SLAMF1_F24
648698	cg25500333	9.18054190170024e-07	SLAMF1_F24
648699	cg13825876	-2.4557070250038e-06	SLAMF1_F24
648700	cg06876710	-2.29887851137769e-07	SLAMF1_F24
648701	cg13678584	2.73605942395037e-06	SLAMF1_F24
648702	cg11067966	1.91466510211544e-06	SLAMF1_F24
648703	cg05218283	7.27052737573909e-07	SLAMF1_F24
648704	cg13331300	-2.25543982418862e-08	SLAMF1_F24
648705	cg15681626	-9.27332099090971e-07	SLAMF1_F24
648706	cg10948359	-8.00336577728627e-08	SLAMF1_F24
648707	cg11402352	3.63662657801066e-06	SLAMF1_F24
648708	cg01340194	1.7582540490938e-06	SLAMF1_F24
648709	cg05580274	1.27582115176603e-07	SLAMF1_F24
648710	cg17894416	-1.32305008014648e-06	SLAMF1_F24
648711	cg11757326	2.59665490657056e-06	SLAMF1_F24
648712	cg26054021	-3.54659273471665e-07	SLAMF1_F24
648713	cg01871121	-4.56829285856715e-06	SLAMF1_F24
648714	cg26314066	7.66565255638934e-06	SLAMF1_F24
648715	cg20837318	2.6931601911575e-08	SLAMF1_F24
648716	cg11735427	-4.11930070894829e-06	SLAMF1_F24
648717	cg01814095	-4.52985060457386e-06	SLAMF1_F24
648718	cg11922086	6.38882613352291e-06	SLAMF1_F24
648719	cg15370819	8.35446574497283e-07	SLAMF1_F24
648720	cg25254464	9.17464779242035e-06	SLAMF1_F24
648721	cg26489837	-1.05678542288088e-06	SLAMF1_F24
648722	cg27127003	2.28992759882083e-06	SLAMF1_F24
648723	cg00698067	6.99507392493293e-06	SLAMF1_F24
648724	cg00619798	6.2107038109561e-06	SLAMF1_F24
648725	cg12897786	-1.14160003472249e-06	SLAMF1_F24
648726	cg04040631	-1.48967205857948e-06	SLAMF1_F24
648727	cg22553559	-3.92849875606809e-06	SLAMF1_F24
648728	cg06828233	-1.3007557400751e-07	SLAMF1_F24
648729	cg05846707	2.07481806737789e-07	SLAMF1_F24
648730	cg06301673	3.22192663972421e-06	SLAMF1_F24
648731	cg15981265	4.12709500988209e-07	SLAMF1_F24
648732	cg22602307	4.38748757368292e-06	SLAMF1_F24
648733	cg02338858	-2.7008069873572e-08	SLAMF1_F24
648734	cg07405259	-1.57683642699585e-06	SLAMF1_F24
648735	cg16752864	-2.92422969054947e-07	SLAMF1_F24
648736	cg14735347	1.1750987896131e-06	SLAMF1_F24
648737	cg19204834	-5.01203483230678e-06	SLAMF1_F24
648738	cg25662612	3.74602037185108e-06	SLAMF1_F24
648739	cg27361961	-1.60704934572005e-06	SLAMF1_F24
648740	cg04745662	6.53429806835256e-06	SLAMF1_F24
648741	cg09462269	7.46312740297708e-06	SLAMF1_F24
648742	cg21272009	1.4979661698883e-06	SLAMF1_F24
648743	cg22724153	-1.18866467064796e-06	SLAMF1_F24
648744	cg13150632	1.2510527228403e-07	SLAMF1_F24
648745	cg19706121	-4.72487506486466e-06	SLAMF1_F24
648746	cg08866299	-2.01744121952019e-06	SLAMF1_F24
648747	cg10386298	-9.47066051498796e-08	SLAMF1_F24
648748	cg26942892	1.18180108735801e-06	SLAMF1_F24
648749	cg07813615	7.99581948654072e-06	SLAMF1_F24
648750	cg14538537	5.18791392489667e-06	SLAMF1_F24
648751	cg26648488	-4.05333555964805e-06	SLAMF1_F24
648752	cg03427423	6.99315179676854e-06	SLAMF1_F24
648753	cg12062782	2.31341553964775e-06	SLAMF1_F24
648754	cg16258224	-1.01639047536559e-06	SLAMF1_F24
648755	cg14620021	-4.30936330204103e-06	SLAMF1_F24
648756	cg10543503	-4.35932996674413e-06	SLAMF1_F24
648757	cg04218209	-3.76414428456286e-07	SLAMF1_F24
648758	cg05148170	4.64693200845087e-06	SLAMF1_F24
648759	cg11577195	-6.80566965539734e-06	SLAMF1_F24
648760	cg11697194	6.2501856685427e-06	SLAMF1_F24
648761	cg08923494	-1.93666947940714e-06	SLAMF1_F24
648762	cg15169212	-7.08842316187923e-06	SLAMF1_F24
648763	cg01168343	6.64420545634539e-07	SLAMF1_F24
648764	cg22310770	1.35676748134863e-06	SLAMF1_F24
648765	cg02485588	-7.58459698255706e-07	SLAMF1_F24
648766	cg12822473	6.14906547465773e-06	SLAMF1_F24
648767	cg10429891	1.59294300015242e-06	SLAMF1_F24
648768	cg09755579	1.09923333887654e-06	SLAMF1_F24
648769	cg09750772	2.40098609103051e-06	SLAMF1_F24
648770	cg07814565	4.21684981593143e-06	SLAMF1_F24
648771	cg06536283	2.78120965455104e-06	SLAMF1_F24
648772	cg08690926	4.37315445159558e-06	SLAMF1_F24
648773	cg06246646	6.3121442554523e-06	SLAMF1_F24
648774	cg14591243	6.80307233899542e-07	SLAMF1_F24
648775	cg07967210	-8.48673437836431e-06	SLAMF1_F24
648776	cg00904329	-1.15079116408402e-06	SLAMF1_F24
648777	cg00371570	3.54509269387539e-07	SLAMF1_F24
648778	cg19734015	-1.18750234970643e-06	SLAMF1_F24
648779	cg18268077	1.19307417173154e-06	SLAMF1_F24
648780	cg18662555	1.9438805616193e-06	SLAMF1_F24
648781	cg05752207	8.93073401556582e-07	SLAMF1_F24
648782	cg10595344	-9.48314126637362e-07	SLAMF1_F24
648783	cg07396115	-1.93860773960149e-06	SLAMF1_F24
648784	cg13973813	-1.93814791763677e-07	SLAMF1_F24
648785	cg24180006	1.44300812730495e-06	SLAMF1_F24
648786	cg16314089	6.11695723747815e-07	SLAMF1_F24
648787	cg05086796	1.36928865477968e-06	SLAMF1_F24
648788	cg19853104	3.25587067674378e-06	SLAMF1_F24
648789	cg00168694	-6.54313532176534e-06	SLAMF1_F24
648790	cg18016701	-2.28218870527661e-06	SLAMF1_F24
648791	cg22331699	4.52968067014803e-07	SLAMF1_F24
648792	cg17187048	3.22587516771531e-07	SLAMF1_F24
648793	cg14526508	1.00831704875846e-06	SLAMF1_F24
648794	cg12477564	9.41693357749082e-07	SLAMF1_F24
648795	ch.2.4917873F	-1.58660076563629e-07	SLAMF1_F24
648796	cg15792688	3.39074717900037e-06	SLAMF1_F24
648797	cg06094642	1.28910030674866e-06	SLAMF1_F24
648798	cg09525589	-1.01224944573814e-06	SLAMF1_F24
648799	cg22902532	-2.97414435069002e-08	SLAMF1_F24
648800	cg18051019	-4.36283157902568e-06	SLAMF1_F24
648801	cg01241798	-5.26452479748965e-06	SLAMF1_F24
648802	cg26752659	-6.53368544312295e-06	SLAMF1_F24
648803	cg25005515	-3.01365034792033e-08	SLAMF1_F24
648804	cg22511412	-2.68670825830583e-07	SLAMF1_F24
648805	cg07454309	2.39532318202909e-06	SLAMF1_F24
648806	cg26169845	-4.76178750092069e-06	SLAMF1_F24
648807	cg10519310	5.78809211679873e-06	SLAMF1_F24
648808	cg23381885	4.01609475800164e-06	SLAMF1_F24
648809	cg17695105	1.25864741635643e-07	SLAMF1_F24
648810	cg02225346	2.24317364343494e-06	SLAMF1_F24
648811	cg27080206	-5.70877497243053e-07	SLAMF1_F24
648812	cg10180843	6.01495978323351e-06	SLAMF1_F24
648813	cg00472640	3.25035695515381e-06	SLAMF1_F24
648814	cg17003729	-3.52648002384735e-06	SLAMF1_F24
648815	cg10661464	-1.99530713588757e-06	SLAMF1_F24
648816	cg01541424	8.8394191942742e-07	SLAMF1_F24
648817	cg01744161	-1.25062477912213e-06	SLAMF1_F24
648818	cg05958166	9.91784775121999e-08	SLAMF1_F24
648819	cg13101652	-3.37758861763015e-06	SLAMF1_F24
648820	cg12496975	-7.73182247601584e-06	SLAMF1_F24
648821	cg17181386	5.6061823063233e-07	SLAMF1_F24
648822	cg04533283	3.84928548288408e-07	SLAMF1_F24
648823	cg22440431	9.62042982514209e-08	SLAMF1_F24
648824	cg12453123	4.25578068567767e-06	SLAMF1_F24
648825	cg13346174	5.53620885494851e-06	SLAMF1_F24
648826	cg07606234	1.6725937534336e-06	SLAMF1_F24
648827	cg06251155	-1.19952553235409e-06	SLAMF1_F24
648828	cg10377540	-9.57094624034416e-06	SLAMF1_F24
648829	cg18588996	4.40012254019041e-07	SLAMF1_F24
648830	cg27516497	-2.45723113017706e-06	SLAMF1_F24
648831	cg20246277	3.64158309649558e-06	SLAMF1_F24
648832	cg16728472	1.04408977753616e-06	SLAMF1_F24
648833	cg24039019	-1.10062680519613e-06	SLAMF1_F24
648834	cg18511008	-3.45643148603488e-06	SLAMF1_F24
648835	cg22403471	-1.35191077979108e-06	SLAMF1_F24
648836	cg01813196	-1.92576331597827e-06	SLAMF1_F24
648837	cg21819782	9.60296581609731e-06	SLAMF1_F24
648838	cg23809030	3.69369861732201e-07	SLAMF1_F24
648839	cg27078324	-1.16285463656768e-06	SLAMF1_F24
648840	cg21497607	2.51008404288679e-07	SLAMF1_F24
648841	cg06818207	3.98014126251423e-06	SLAMF1_F24
648842	cg00395056	-2.60511224478355e-06	SLAMF1_F24
648843	cg15003615	1.56457422905693e-06	SLAMF1_F24
648844	cg25214305	4.01017661183518e-06	SLAMF1_F24
648845	cg21536941	2.80999077647015e-06	SLAMF1_F24
648846	cg06154659	-4.8001269124727e-06	SLAMF1_F24
648847	cg13144134	-3.56809115523283e-07	SLAMF1_F24
648848	cg12912452	-2.7564693952095e-06	SLAMF1_F24
648849	cg03666506	-2.98922266514282e-06	SLAMF1_F24
648850	cg02170784	4.32970528963378e-06	SLAMF1_F24
648851	cg02886715	-1.35807524865619e-06	SLAMF1_F24
648852	cg00717219	-3.88299785134958e-06	SLAMF1_F24
648853	cg13009854	-1.88229255863351e-06	SLAMF1_F24
648854	cg16608338	-2.04239163997622e-07	SLAMF1_F24
648855	cg06204623	-1.1369184960605e-06	SLAMF1_F24
648856	cg26042512	-1.02563078343118e-06	SLAMF1_F24
648857	cg27464184	1.74992387181226e-06	SLAMF1_F24
648858	cg03069098	8.39917914938463e-07	SLAMF1_F24
648859	cg07525287	6.04019386637261e-06	SLAMF1_F24
648860	cg10569807	-3.9646782399589e-07	SLAMF1_F24
648861	cg16732046	-1.82300318521332e-06	SLAMF1_F24
648862	cg07064062	3.14880615163238e-07	SLAMF1_F24
648863	cg27312010	6.33061147565289e-08	SLAMF1_F24
648864	cg03764364	-3.83776607507152e-06	SLAMF1_F24
648865	cg03062329	3.32789816647615e-06	SLAMF1_F24
648866	cg00926180	-1.41737856936335e-06	SLAMF1_F24
648867	cg11947249	7.34033495793989e-07	SLAMF1_F24
648868	cg08630067	-2.23918108952059e-06	SLAMF1_F24
648869	cg15964593	2.66103935285851e-07	SLAMF1_F24
648870	cg10203006	1.5396984531936e-06	SLAMF1_F24
648871	cg18344365	1.25766961409004e-06	SLAMF1_F24
648872	cg00094579	-4.60730958057121e-07	SLAMF1_F24
648873	cg24540281	1.38865977048011e-06	SLAMF1_F24
648874	cg22430231	-7.95258631702259e-07	SLAMF1_F24
648875	cg10149021	2.76046187784042e-06	SLAMF1_F24
648876	cg22667851	-1.22600373390856e-05	SLAMF1_F24
648877	cg18098053	2.20555074505732e-06	SLAMF1_F24
648878	cg24552424	-3.82050977273774e-07	SLAMF1_F24
648879	cg26226931	1.12513178944278e-06	SLAMF1_F24
648880	cg12109566	-1.40701856150947e-06	SLAMF1_F24
648881	cg25770169	-1.2317447042609e-06	SLAMF1_F24
648882	cg06411987	-9.52319444145622e-07	SLAMF1_F24
648883	cg16949228	-1.04469988629169e-06	SLAMF1_F24
648884	cg20607106	-1.75378827865332e-06	SLAMF1_F24
648885	cg20259398	-2.21152393171352e-07	SLAMF1_F24
648886	cg11823142	2.71050515772872e-06	SLAMF1_F24
648887	cg06748934	-1.35554843549249e-06	SLAMF1_F24
648888	cg17227839	-5.79147806274554e-06	SLAMF1_F24
648889	cg06169200	2.14585506090325e-07	SLAMF1_F24
648890	cg13521869	2.1963720282582e-06	SLAMF1_F24
648891	cg13981001	-4.47381416125004e-06	SLAMF1_F24
648892	cg17467228	-7.75792238873853e-07	SLAMF1_F24
648893	cg21443958	5.02162690655074e-06	SLAMF1_F24
648894	cg05422883	-1.20072362538752e-06	SLAMF1_F24
648895	cg14284174	-1.65665918139048e-06	SLAMF1_F24
648896	cg03243023	-1.1745347633733e-07	SLAMF1_F24
648897	cg04796653	1.00614502364158e-06	SLAMF1_F24
648898	cg05185748	-1.2608240392368e-06	SLAMF1_F24
648899	cg06659073	7.84431402011662e-07	SLAMF1_F24
648900	cg04210266	-1.89759855479975e-06	SLAMF1_F24
648901	cg16256106	-1.0054641605115e-06	SLAMF1_F24
648902	cg03827720	3.58581064107294e-06	SLAMF1_F24
648903	cg22734165	2.86294731475659e-07	SLAMF1_F24
648904	cg01738010	-1.06689546809697e-06	SLAMF1_F24
648905	cg02190353	-1.44734987004597e-06	SLAMF1_F24
648906	cg17042683	7.58244609092691e-07	SLAMF1_F24
648907	cg23596288	-1.41089773771355e-06	SLAMF1_F24
648908	cg01913492	5.28639997072141e-06	SLAMF1_F24
648909	cg21080591	-6.94177455355555e-07	SLAMF1_F24
648910	cg17085897	-1.3288547863518e-06	SLAMF1_F24
648911	cg09975995	1.08095969279839e-06	SLAMF1_F24
648912	cg02294693	4.72726653234535e-06	SLAMF1_F24
648913	cg13844049	2.5100333569909e-06	SLAMF1_F24
648914	cg27439480	-4.05900420314905e-07	SLAMF1_F24
648915	cg18071848	-1.83458295340925e-07	SLAMF1_F24
648916	cg15333818	-2.2927209359955e-07	SLAMF1_F24
648917	cg01819770	-3.78995452634356e-06	SLAMF1_F24
648918	cg08518101	1.59943175291043e-06	SLAMF1_F24
648919	cg10739659	-7.62692394487061e-07	SLAMF1_F24
648920	cg04697946	-3.70566121921766e-06	SLAMF1_F24
648921	ch.6.133496032R	1.19368481164588e-07	SLAMF1_F24
648922	cg06943216	7.01162377795777e-07	SLAMF1_F24
648923	cg10121058	9.38576165692243e-07	SLAMF1_F24
648924	cg07185247	8.79158112109323e-06	SLAMF1_F24
648925	cg17629827	1.8504163918203e-06	SLAMF1_F24
648926	cg18846998	-1.89354300982114e-06	SLAMF1_F24
648927	cg15575914	4.37771761643175e-06	SLAMF1_F24
648928	cg17507360	2.86700836482496e-09	SLAMF1_F24
648929	cg19038855	1.43256914414867e-06	SLAMF1_F24
648930	cg19901956	-5.17674663312488e-06	SLAMF1_F24
648931	cg27413603	3.752798198721e-07	SLAMF1_F24
648932	cg07600453	2.81101821247578e-06	SLAMF1_F24
648933	cg05930173	2.92761559858736e-06	SLAMF1_F24
648934	cg05982501	-5.03682660138731e-07	SLAMF1_F24
648935	cg21578397	3.72736657779022e-06	SLAMF1_F24
648936	cg11991903	-4.28301760508214e-06	SLAMF1_F24
648937	cg18630806	1.50009137598463e-06	SLAMF1_F24
648938	cg25180634	3.407930481354e-06	SLAMF1_F24
648939	cg07954279	4.69330581287116e-07	SLAMF1_F24
648940	cg21913775	-2.47723268711548e-06	SLAMF1_F24
648941	cg23417379	1.13179189330344e-06	SLAMF1_F24
648942	cg20135307	-1.84680134243154e-06	SLAMF1_F24
648943	cg25695791	7.94902176660475e-07	SLAMF1_F24
648944	cg12318342	-5.63771685971286e-07	SLAMF1_F24
648945	cg03625762	3.63819851985361e-06	SLAMF1_F24
648946	cg12980689	3.28384996676653e-06	SLAMF1_F24
648947	cg01075559	9.19716286359573e-07	SLAMF1_F24
648948	cg10179547	-5.63473967123539e-06	SLAMF1_F24
648949	cg05552307	7.43402015091388e-06	SLAMF1_F24
648950	cg12139305	-1.72936925111358e-06	SLAMF1_F24
648951	cg19347074	4.31126394567798e-06	SLAMF1_F24
648952	cg16113254	-2.83756080591223e-06	SLAMF1_F24
648953	cg14654951	8.82605621407093e-07	SLAMF1_F24
648954	cg21080682	-8.51394544229593e-07	SLAMF1_F24
648955	cg25073563	9.89122536298423e-06	SLAMF1_F24
648956	cg17540211	2.84514010991956e-06	SLAMF1_F24
648957	cg09247486	-3.68082751535761e-06	SLAMF1_F24
648958	cg07002372	6.12430740083998e-07	SLAMF1_F24
648959	cg07862488	-1.57041723444761e-06	SLAMF1_F24
648960	cg22106979	-7.9155653666923e-06	SLAMF1_F24
648961	cg23971381	8.91973067420808e-06	SLAMF1_F24
648962	cg24870982	-7.08369506222719e-07	SLAMF1_F24
648963	cg20296493	8.37100228412175e-06	SLAMF1_F24
648964	cg04552572	1.64259677200779e-06	SLAMF1_F24
648965	cg22752827	1.85903968919654e-06	SLAMF1_F24
648966	cg25455724	3.98824556424408e-07	SLAMF1_F24
648967	cg08636203	-9.79970956560416e-07	SLAMF1_F24
648968	cg06002802	-1.11792709769952e-06	SLAMF1_F24
648969	cg13669455	-4.1561426149249e-06	SLAMF1_F24
648970	cg10774022	-1.32668714413913e-05	SLAMF1_F24
648971	cg07023442	-7.48909199356034e-06	SLAMF1_F24
648972	cg11717194	-1.23713315288827e-06	SLAMF1_F24
648973	cg07170400	-8.76163704571705e-06	SLAMF1_F24
648974	cg25196156	3.55489950711219e-06	SLAMF1_F24
648975	cg23762788	1.50915438388068e-06	SLAMF1_F24
648976	cg22498467	-2.01148252353345e-06	SLAMF1_F24
648977	cg14458472	6.39777245466998e-06	SLAMF1_F24
648978	cg06167025	-1.37559411188351e-06	SLAMF1_F24
648979	cg06338245	2.52882357401028e-06	SLAMF1_F24
648980	cg27552200	-2.99495116614292e-06	SLAMF1_F24
648981	cg09539785	5.92148992539953e-07	SLAMF1_F24
648982	cg14290685	1.637316805534e-06	SLAMF1_F24
648983	cg26990166	9.90427185990502e-07	SLAMF1_F24
648984	cg13989295	2.73107220910617e-05	SLAMF1_F24
648985	cg02467154	-1.14285150687749e-06	SLAMF1_F24
648986	cg16761327	4.3360910265466e-06	SLAMF1_F24
648987	cg07907474	-5.10078444504766e-06	SLAMF1_F24
648988	cg20993449	4.05885352456761e-09	SLAMF1_F24
648989	cg17140978	2.30349417978782e-06	SLAMF1_F24
648990	cg25438652	3.86387870188144e-06	SLAMF1_F24
648991	cg15967727	-5.75342366742866e-07	SLAMF1_F24
648992	cg04422266	-2.72061633279893e-06	SLAMF1_F24
648993	cg09015231	-2.98895458628119e-06	SLAMF1_F24
648994	cg07582382	-5.46558109435956e-07	SLAMF1_F24
648995	cg19493665	2.92345966737507e-06	SLAMF1_F24
648996	cg00645793	-2.76364852858412e-06	SLAMF1_F24
648997	cg13101501	2.51338616770168e-06	SLAMF1_F24
648998	cg12733595	6.8595651195013e-07	SLAMF1_F24
648999	cg01551300	-1.60035726308603e-06	SLAMF1_F24
649000	cg24075332	-9.878294531731e-07	SLAMF1_F24
649001	cg02612228	-2.40195865507617e-06	SLAMF1_F24
649002	cg08063564	-1.05914830057793e-05	SLAMF1_F24
649003	cg08439276	-1.37411901221482e-07	SLAMF1_F24
649004	cg06451054	4.16314247488003e-06	SLAMF1_F24
649005	cg16826347	-3.28998424038029e-06	SLAMF1_F24
649006	cg17021907	-7.78820585055553e-07	SLAMF1_F24
649007	cg12843387	1.6424496998348e-06	SLAMF1_F24
649008	cg22075278	-9.04118953588875e-07	SLAMF1_F24
649009	cg12362118	-3.95830967078203e-06	SLAMF1_F24
649010	cg07243147	-4.47976105251791e-07	SLAMF1_F24
649011	cg05098014	-3.03250054861838e-06	SLAMF1_F24
649012	cg17153677	6.43463470317012e-06	SLAMF1_F24
649013	cg04265660	3.23836012539719e-06	SLAMF1_F24
649014	cg25454804	1.27965019167004e-06	SLAMF1_F24
649015	cg03215791	-2.99396657987187e-06	SLAMF1_F24
649016	cg07920452	4.35804853456822e-06	SLAMF1_F24
649017	cg07904834	-4.88725392008796e-06	SLAMF1_F24
649018	cg11783559	9.4911908271305e-07	SLAMF1_F24
649019	cg03766859	-8.83729441998635e-06	SLAMF1_F24
649020	cg21256342	1.61699372557218e-06	SLAMF1_F24
649021	cg14824382	2.84758979018107e-07	SLAMF1_F24
649022	cg13206583	-2.66322649458038e-06	SLAMF1_F24
649023	cg10700114	-6.42819520859069e-06	SLAMF1_F24
649024	cg00259234	3.45798573881136e-07	SLAMF1_F24
649025	cg06711255	4.71960998339764e-06	SLAMF1_F24
649026	cg20243460	-9.36262392795635e-07	SLAMF1_F24
649027	cg10737581	-4.67238497451849e-06	SLAMF1_F24
649028	cg20958753	-2.23650157279086e-06	SLAMF1_F24
649029	cg12103560	-2.31700019973058e-10	SLAMF1_F24
649030	cg11775417	-9.71856718822657e-08	SLAMF1_F24
649031	cg22573590	-2.45340403560581e-06	SLAMF1_F24
649032	cg15343322	-1.10117682492343e-06	SLAMF1_F24
649033	cg17210535	-5.36387181375852e-06	SLAMF1_F24
649034	cg04035885	7.83530340089539e-07	SLAMF1_F24
649035	cg09562683	1.03586264411771e-05	SLAMF1_F24
649036	cg04114034	4.02581150161556e-06	SLAMF1_F24
649037	cg19244380	1.38373185500648e-06	SLAMF1_F24
649038	cg17174275	-6.20441232959287e-06	SLAMF1_F24
649039	cg17212470	-1.81548576293243e-06	SLAMF1_F24
649040	cg13068491	1.75252591214844e-06	SLAMF1_F24
649041	cg02558133	5.05511843306148e-07	SLAMF1_F24
649042	cg01057573	-1.46215767354568e-06	SLAMF1_F24
649043	cg24333290	4.32823632292383e-07	SLAMF1_F24
649044	cg12603001	1.02947128718887e-06	SLAMF1_F24
649045	cg10318744	2.86706359154434e-06	SLAMF1_F24
649046	cg13325532	5.56407263337187e-07	SLAMF1_F24
649047	cg26305493	-8.64083297748618e-07	SLAMF1_F24
649048	cg20904725	-4.73596537193677e-06	SLAMF1_F24
649049	cg18781781	4.86341700178798e-06	SLAMF1_F24
649050	ch.4.3354065F	8.77783025299745e-07	SLAMF1_F24
649051	cg06842519	1.18108331851929e-07	SLAMF1_F24
649052	cg04164415	2.57948868490957e-07	SLAMF1_F24
649053	cg06496375	4.46741765482663e-06	SLAMF1_F24
649054	cg18707845	1.29151481260024e-06	SLAMF1_F24
649055	cg26473684	-4.63208521852951e-07	SLAMF1_F24
649056	cg09617896	-6.76532724854976e-07	SLAMF1_F24
649057	cg08136772	4.15965764182956e-06	SLAMF1_F24
649058	cg13900216	-5.77732928830709e-06	SLAMF1_F24
649059	cg14472181	4.81184845767546e-06	SLAMF1_F24
649060	cg11168974	1.76527582659589e-07	SLAMF1_F24
649061	cg24657817	-2.21976694540363e-07	SLAMF1_F24
649062	cg09337699	-3.20028583227277e-06	SLAMF1_F24
649063	cg23821755	6.5898916755123e-07	SLAMF1_F24
649064	cg16171687	-1.28315760042881e-06	SLAMF1_F24
649065	cg13124226	-1.17961676626625e-06	SLAMF1_F24
649066	cg22335340	6.00112814215537e-07	SLAMF1_F24
649067	cg03697693	9.51500904963007e-07	SLAMF1_F24
649068	cg22033061	-5.29468930440206e-06	SLAMF1_F24
649069	cg07107105	-1.26312631434269e-05	SLAMF1_F24
649070	cg08578503	2.36244592351779e-06	SLAMF1_F24
649071	cg02886375	4.59491999877787e-06	SLAMF1_F24
649072	cg19530281	1.42991710128056e-06	SLAMF1_F24
649073	cg04793075	8.67934269185288e-06	SLAMF1_F24
649074	cg19002713	2.0960765098113e-06	SLAMF1_F24
649075	cg12810152	1.17771546925748e-07	SLAMF1_F24
649076	cg10939001	-5.16303570438121e-06	SLAMF1_F24
649077	cg15489005	-5.45626583836413e-07	SLAMF1_F24
649078	cg13714227	2.76357203877579e-06	SLAMF1_F24
649079	cg27108713	-7.57245909193847e-06	SLAMF1_F24
649080	cg21513088	6.09918712871253e-06	SLAMF1_F24
649081	cg01375539	-6.27856528039664e-07	SLAMF1_F24
649082	cg25284741	2.32454467288627e-06	SLAMF1_F24
649083	cg08833022	1.93473935818374e-06	SLAMF1_F24
649084	cg07011180	-1.90250291619517e-06	SLAMF1_F24
649085	cg04746587	9.18866062597149e-08	SLAMF1_F24
649086	cg10188698	1.14299972068122e-06	SLAMF1_F24
649087	cg05443973	3.45733251985765e-06	SLAMF1_F24
649088	cg07057218	3.02118705420328e-06	SLAMF1_F24
649089	cg18997564	-1.39681635728415e-07	SLAMF1_F24
649090	cg24798930	-7.33292004548488e-07	SLAMF1_F24
649091	cg26653818	1.85234112675336e-06	SLAMF1_F24
649092	cg09659443	-1.45307979780862e-06	SLAMF1_F24
649093	cg07967607	5.03794833158062e-06	SLAMF1_F24
649094	cg23714019	1.35847853370967e-06	SLAMF1_F24
649095	cg24752923	9.51128576650144e-07	SLAMF1_F24
649096	cg19101154	-1.54647602700949e-07	SLAMF1_F24
649097	cg06711368	1.7746273941983e-07	SLAMF1_F24
649098	cg12215053	2.14121534847424e-06	SLAMF1_F24
649099	cg20738029	-6.9198761291196e-06	SLAMF1_F24
649100	cg10813183	-5.80394826278646e-06	SLAMF1_F24
649101	cg08618981	5.22026865130315e-08	SLAMF1_F24
649102	cg04869314	1.6462901233102e-06	SLAMF1_F24
649103	cg00129196	2.55130856531982e-07	SLAMF1_F24
649104	cg05355311	3.56331602505741e-07	SLAMF1_F24
649105	cg22173016	2.98994729200282e-06	SLAMF1_F24
649106	cg04588356	-1.01583499071859e-06	SLAMF1_F24
649107	cg01813071	2.3372537819286e-06	SLAMF1_F24
649108	cg20505924	4.00035189487956e-07	SLAMF1_F24
649109	cg12051486	-1.61309821732062e-06	SLAMF1_F24
649110	cg05558712	-1.17949165410361e-06	SLAMF1_F24
649111	cg19805723	1.82370798892088e-06	SLAMF1_F24
649112	cg02206395	-1.91173279076725e-07	SLAMF1_F24
649113	cg11767181	7.45134811188552e-08	SLAMF1_F24
649114	cg21880903	2.40821550591061e-06	SLAMF1_F24
649115	cg13160891	-5.1992967057988e-06	SLAMF1_F24
649116	cg16612808	2.61273519973262e-06	SLAMF1_F24
649117	cg18191540	7.25537661568949e-08	SLAMF1_F24
649118	cg10079651	2.79963953066065e-07	SLAMF1_F24
649119	cg14503783	-1.40677149289949e-06	SLAMF1_F24
649120	cg22645942	1.36259646860766e-06	SLAMF1_F24
649121	cg26482745	8.4869095691289e-07	SLAMF1_F24
649122	cg18107105	6.3929398701844e-08	SLAMF1_F24
649123	cg17111795	-3.32815370919048e-08	SLAMF1_F24
649124	cg09582545	-6.43615868388971e-06	SLAMF1_F24
649125	cg06236361	4.30138557367794e-07	SLAMF1_F24
649126	cg06487135	1.54446551893865e-06	SLAMF1_F24
649127	cg05828272	6.33004790486504e-07	SLAMF1_F24
649128	cg25934673	-7.12052919570625e-07	SLAMF1_F24
649129	cg23098131	-3.79222183649186e-07	SLAMF1_F24
649130	cg00962087	-8.22819731623851e-07	SLAMF1_F24
649131	cg01329973	-1.12862078364495e-06	SLAMF1_F24
649132	cg20976286	4.65370950453037e-06	SLAMF1_F24
649133	cg14957771	2.64644561332369e-06	SLAMF1_F24
649134	cg15999361	1.30620359785152e-06	SLAMF1_F24
649135	cg19630539	4.96082691905058e-07	SLAMF1_F24
649136	cg19451038	-9.58559116922825e-08	SLAMF1_F24
649137	cg01989621	-9.75872939264242e-07	SLAMF1_F24
649138	cg14990769	-4.29868201107272e-06	SLAMF1_F24
649139	cg13653391	1.01152216931087e-05	SLAMF1_F24
649140	cg01939741	-1.82946513079448e-06	SLAMF1_F24
649141	cg04735948	8.02174247361455e-07	SLAMF1_F24
649142	cg05833106	-3.25945992792154e-06	SLAMF1_F24
649143	cg10682299	2.72427049548033e-07	SLAMF1_F24
649144	cg18255353	8.17249071368914e-07	SLAMF1_F24
649145	cg13610873	-3.07602837006934e-07	SLAMF1_F24
649146	cg24332696	1.99717836106257e-07	SLAMF1_F24
649147	cg05768047	-2.32211609714305e-06	SLAMF1_F24
649148	cg18130069	-2.08087209162891e-06	SLAMF1_F24
649149	cg13702181	-4.84488493027412e-06	SLAMF1_F24
649150	cg19801831	3.33939185378256e-06	SLAMF1_F24
649151	cg07515536	-1.95551034473478e-06	SLAMF1_F24
649152	cg06985248	1.35851067855388e-07	SLAMF1_F24
649153	cg11099918	5.20047082015157e-06	SLAMF1_F24
649154	cg17674298	5.79420933467839e-06	SLAMF1_F24
649155	cg16146038	1.55292826127321e-06	SLAMF1_F24
649156	cg00150989	7.32270082855536e-07	SLAMF1_F24
649157	cg27549476	-2.20113373609227e-06	SLAMF1_F24
649158	cg00991285	1.4675648347524e-06	SLAMF1_F24
649159	cg25725319	4.06182554822408e-06	SLAMF1_F24
649160	cg23509550	-2.94599468693069e-07	SLAMF1_F24
649161	cg04729609	2.21592909237121e-07	SLAMF1_F24
649162	cg05346831	-1.19033950274353e-06	SLAMF1_F24
649163	cg08393170	2.07196362350072e-06	SLAMF1_F24
649164	cg21658656	-7.19387236227078e-06	SLAMF1_F24
649165	cg12796410	-3.85332419926888e-07	SLAMF1_F24
649166	cg08042639	-1.92794057132099e-07	SLAMF1_F24
649167	cg12463857	-6.21629995833724e-06	SLAMF1_F24
649168	cg21229317	3.2253229331027e-06	SLAMF1_F24
649169	cg16562063	8.46295698054715e-07	SLAMF1_F24
649170	cg15456502	-6.57068279931084e-06	SLAMF1_F24
649171	cg18685883	-2.63351823564776e-07	SLAMF1_F24
649172	cg07014827	-3.52663625422763e-06	SLAMF1_F24
649173	cg06347643	3.24416208766042e-06	SLAMF1_F24
649174	cg19708984	8.20529151663687e-06	SLAMF1_F24
649175	cg18037893	6.5429226031825e-07	SLAMF1_F24
649176	cg17123088	-1.12927352650868e-07	SLAMF1_F24
649177	cg15861102	5.10784087852122e-07	SLAMF1_F24
649178	cg26186392	-1.32381823458141e-06	SLAMF1_F24
649179	cg10195336	-5.40675458697795e-07	SLAMF1_F24
649180	cg22168017	-1.57052248835595e-06	SLAMF1_F24
649181	cg22383924	2.59272651428245e-06	SLAMF1_F24
649182	cg04436474	2.2129813334658e-07	SLAMF1_F24
649183	cg18022774	-4.67037132800952e-06	SLAMF1_F24
649184	cg18262852	9.50074038799568e-07	SLAMF1_F24
649185	cg21088159	-3.23649561252993e-06	SLAMF1_F24
649186	cg22036526	4.67012280531872e-06	SLAMF1_F24
649187	cg04161977	-1.17879989194629e-06	SLAMF1_F24
649188	cg24579095	6.01401108825467e-06	SLAMF1_F24
649189	cg14876586	8.74570585214577e-07	SLAMF1_F24
649190	cg23602181	-1.24168283515057e-07	SLAMF1_F24
649191	cg00402290	-2.85161418538637e-06	SLAMF1_F24
649192	cg17175129	5.03636006082639e-07	SLAMF1_F24
649193	cg09551249	-9.71120806266175e-06	SLAMF1_F24
649194	cg05166138	-2.83615218206956e-06	SLAMF1_F24
649195	cg08275454	-2.72454062185761e-06	SLAMF1_F24
649196	cg19463892	-4.93377763034897e-06	SLAMF1_F24
649197	cg10065040	3.65836491983577e-06	SLAMF1_F24
649198	cg01920398	-1.67107414818478e-06	SLAMF1_F24
649199	cg00888507	4.14908849048373e-06	SLAMF1_F24
649200	cg10738340	3.55284900985508e-06	SLAMF1_F24
649201	cg24856404	5.12014353510401e-06	SLAMF1_F24
649202	cg15444788	4.03267797734926e-07	SLAMF1_F24
649203	cg08280341	-2.30548928691164e-06	SLAMF1_F24
649204	cg26446827	4.26288939785323e-07	SLAMF1_F24
649205	cg07146187	-7.73475210549493e-07	SLAMF1_F24
649206	cg22413726	-3.16630606906813e-07	SLAMF1_F24
649207	cg08261837	8.63437036638546e-07	SLAMF1_F24
649208	cg03216596	2.43070000585024e-06	SLAMF1_F24
649209	cg17530841	-3.18939637120102e-07	SLAMF1_F24
649210	cg14105047	-8.26512284777892e-07	SLAMF1_F24
649211	cg17699055	2.22349489757563e-06	SLAMF1_F24
649212	cg21309147	-1.70097719989425e-07	SLAMF1_F24
649213	cg15251242	1.50222822579764e-07	SLAMF1_F24
649214	cg11642797	1.24193854479899e-06	SLAMF1_F24
649215	cg23642951	-2.40364232765602e-06	SLAMF1_F24
649216	cg26068436	2.19525427426793e-06	SLAMF1_F24
649217	cg17128415	2.19748998748948e-07	SLAMF1_F24
649218	cg05491930	-9.94065475120089e-07	SLAMF1_F24
649219	cg06211385	6.85701745668525e-09	SLAMF1_F24
649220	cg02415992	-3.91322622552688e-06	SLAMF1_F24
649221	cg14549425	-3.35157624381049e-06	SLAMF1_F24
649222	cg03231294	4.09700281825967e-06	SLAMF1_F24
649223	cg17446654	-2.47298330870736e-07	SLAMF1_F24
649224	cg24391331	1.79866258609243e-06	SLAMF1_F24
649225	cg25378752	2.06205600184554e-06	SLAMF1_F24
649226	cg03212568	3.93410033871373e-06	SLAMF1_F24
649227	cg12292492	3.11403733644921e-06	SLAMF1_F24
649228	cg21576704	2.78387606608881e-07	SLAMF1_F24
649229	cg14843842	8.0808083933697e-07	SLAMF1_F24
649230	cg10811340	-3.15261006950454e-07	SLAMF1_F24
649231	cg17734308	-8.9905868879599e-07	SLAMF1_F24
649232	cg27186436	-1.62922997880171e-06	SLAMF1_F24
649233	cg01557798	6.00161290882451e-06	SLAMF1_F24
649234	cg11913652	-4.73293055910543e-08	SLAMF1_F24
649235	cg23862978	4.97636220412886e-06	SLAMF1_F24
649236	cg14297332	9.11236648464875e-06	SLAMF1_F24
649237	cg12281701	-4.64972808206537e-08	SLAMF1_F24
649238	cg18584639	-2.09287706101962e-06	SLAMF1_F24
649239	cg18005170	4.12916210039176e-06	SLAMF1_F24
649240	cg01167496	5.27579207834793e-07	SLAMF1_F24
649241	cg02717221	2.22638026923343e-06	SLAMF1_F24
649242	cg05548286	4.949100820271e-06	SLAMF1_F24
649243	cg22104394	1.01266611344386e-06	SLAMF1_F24
649244	cg11081247	-8.61222215136127e-06	SLAMF1_F24
649245	cg03638686	1.54350936119631e-06	SLAMF1_F24
649246	cg25025247	1.62146631957708e-06	SLAMF1_F24
649247	cg22643265	2.79760813677863e-06	SLAMF1_F24
649248	cg27376550	1.2819887326718e-06	SLAMF1_F24
649249	cg15247335	-2.04469045738296e-06	SLAMF1_F24
649250	cg02694091	-4.02670448444371e-08	SLAMF1_F24
649251	cg26767916	4.4445514657466e-06	SLAMF1_F24
649252	cg04164047	-2.75437335560945e-06	SLAMF1_F24
649253	cg19988671	4.3951628154187e-07	SLAMF1_F24
649254	cg25595742	3.09469364221772e-06	SLAMF1_F24
649255	cg20852454	-1.26589247593887e-07	SLAMF1_F24
649256	cg00655326	1.12896744592945e-06	SLAMF1_F24
649257	cg06145800	2.92008362541403e-07	SLAMF1_F24
649258	cg14993430	-1.95208107472097e-07	SLAMF1_F24
649259	cg08702011	-8.5198899786369e-06	SLAMF1_F24
649260	cg02171688	-4.51460461554153e-06	SLAMF1_F24
649261	cg04570827	-2.34415694445797e-06	SLAMF1_F24
649262	cg11354974	1.13669976138735e-06	SLAMF1_F24
649263	cg10066191	-1.57537991399844e-06	SLAMF1_F24
649264	cg12695537	-1.05060922550315e-06	SLAMF1_F24
649265	cg20001503	-8.22358642121535e-08	SLAMF1_F24
649266	cg01052120	5.68122063225683e-06	SLAMF1_F24
649267	cg24842760	6.49262182879337e-07	SLAMF1_F24
649268	cg17298005	2.42530134929315e-06	SLAMF1_F24
649269	cg01894091	2.22732523113518e-06	SLAMF1_F24
649270	cg08710401	-4.64666120573734e-07	SLAMF1_F24
649271	cg19503168	6.01062367781597e-06	SLAMF1_F24
649272	cg02238449	-6.0357585587431e-06	SLAMF1_F24
649273	cg07695566	1.16560991753077e-06	SLAMF1_F24
649274	cg12350732	1.97132935679292e-06	SLAMF1_F24
649275	cg23416023	2.50749289399123e-06	SLAMF1_F24
649276	cg07977900	2.15074618846268e-07	SLAMF1_F24
649277	cg16820739	6.45502970715824e-07	SLAMF1_F24
649278	cg13909328	1.97680291002978e-06	SLAMF1_F24
649279	cg06419562	7.3861235325494e-06	SLAMF1_F24
649280	cg14422899	3.09325777489759e-06	SLAMF1_F24
649281	cg24678869	-2.47742639774906e-07	SLAMF1_F24
649282	cg08687052	-2.78028231207998e-06	SLAMF1_F24
649283	cg18101488	5.30752167348893e-06	SLAMF1_F24
649284	cg27350073	2.21852375672602e-07	SLAMF1_F24
649285	cg01321221	-6.8132156113534e-08	SLAMF1_F24
649286	cg09324752	-2.07762140271718e-06	SLAMF1_F24
649287	cg27018185	-1.76682383077151e-07	SLAMF1_F24
649288	cg25416270	2.48548481383545e-06	SLAMF1_F24
649289	cg19583819	6.94646688398568e-08	SLAMF1_F24
649290	cg26324713	2.80701586363491e-06	SLAMF1_F24
649291	cg12169251	-2.68001088150675e-06	SLAMF1_F24
649292	cg17857080	1.99331626245014e-06	SLAMF1_F24
649293	cg05115314	-7.64811663661824e-06	SLAMF1_F24
649294	cg04635783	3.73588178673709e-06	SLAMF1_F24
649295	cg01214347	7.08054026964234e-06	SLAMF1_F24
649296	cg07868348	8.19879674867332e-08	SLAMF1_F24
649297	cg19709475	-4.44135728299704e-06	SLAMF1_F24
649298	cg10686955	1.8649406317291e-07	SLAMF1_F24
649299	cg14044905	-2.65307484986041e-07	SLAMF1_F24
649300	cg09649135	-2.35542258771953e-07	SLAMF1_F24
649301	cg10888686	2.07080615245948e-06	SLAMF1_F24
649302	cg21266330	-3.04796385952751e-07	SLAMF1_F24
649303	cg21692308	1.64384736538778e-06	SLAMF1_F24
649304	cg25726684	-2.10618638260192e-06	SLAMF1_F24
649305	cg25717823	-3.89610391802093e-07	SLAMF1_F24
649306	cg19962565	-6.56082424244795e-08	SLAMF1_F24
649307	cg14366256	-3.35807247751813e-06	SLAMF1_F24
649308	cg21561281	-7.33373742789512e-07	SLAMF1_F24
649309	cg18763770	3.60131343412996e-06	SLAMF1_F24
649310	cg17017814	-1.99032180224397e-06	SLAMF1_F24
649311	cg06192447	4.65626952600072e-06	SLAMF1_F24
649312	cg06481158	-7.55990800203325e-07	SLAMF1_F24
649313	cg10320615	-1.55725893137136e-07	SLAMF1_F24
649314	cg12870050	3.56787778632428e-06	SLAMF1_F24
649315	cg24066316	1.4733482159357e-06	SLAMF1_F24
649316	cg06221172	-8.76433416790641e-08	SLAMF1_F24
649317	cg13290620	-4.27652242477903e-06	SLAMF1_F24
649318	cg16310774	6.13502540730236e-07	SLAMF1_F24
649319	cg04920452	2.44998492749043e-06	SLAMF1_F24
649320	cg07364220	2.12334226005076e-06	SLAMF1_F24
649321	cg08115523	-2.4973822984839e-06	SLAMF1_F24
649322	cg15145250	2.36252799031398e-06	SLAMF1_F24
649323	cg21871038	-8.46131422225661e-06	SLAMF1_F24
649324	cg02021895	1.02672062925871e-06	SLAMF1_F24
649325	cg07063745	-5.36444136108558e-06	SLAMF1_F24
649326	cg05430201	-4.7781274188797e-07	SLAMF1_F24
649327	cg14414288	3.95937469287352e-06	SLAMF1_F24
649328	cg12798833	1.25337810415978e-05	SLAMF1_F24
649329	cg07846502	-3.92257321068534e-06	SLAMF1_F24
649330	cg01936090	2.11299885191586e-08	SLAMF1_F24
649331	cg05710777	-7.41321450575303e-06	SLAMF1_F24
649332	cg25637668	-1.40106942171035e-06	SLAMF1_F24
649333	cg12988248	-3.20182602969421e-07	SLAMF1_F24
649334	cg06902091	-1.38479789312015e-06	SLAMF1_F24
649335	cg13922451	3.31287510169307e-06	SLAMF1_F24
649336	cg09793807	-6.11176237580678e-07	SLAMF1_F24
649337	cg04944931	-7.36382909287125e-06	SLAMF1_F24
649338	cg15788533	1.80172460321542e-06	SLAMF1_F24
649339	cg25945499	-3.42503708134273e-07	SLAMF1_F24
649340	cg26249524	-1.35842169359266e-06	SLAMF1_F24
649341	cg21234032	4.24482201472597e-06	SLAMF1_F24
649342	cg25418289	2.05847508942245e-06	SLAMF1_F24
649343	cg03202077	-8.94887993660684e-07	SLAMF1_F24
649344	cg00837485	2.2534818332969e-06	SLAMF1_F24
649345	cg18618260	6.40499773306564e-06	SLAMF1_F24
649346	cg00118659	1.3815186554317e-07	SLAMF1_F24
649347	cg07150293	2.09652990060291e-07	SLAMF1_F24
649348	cg02491767	1.17186637825365e-06	SLAMF1_F24
649349	cg12834709	2.02205058273408e-06	SLAMF1_F24
649350	cg25084281	-1.31046242534916e-06	SLAMF1_F24
649351	cg05776658	-2.00283862097256e-06	SLAMF1_F24
649352	cg26370693	-2.04715465764505e-08	SLAMF1_F24
649353	cg20525917	-9.74835729427155e-06	SLAMF1_F24
649354	cg15777859	-4.25784680097577e-08	SLAMF1_F24
649355	cg03664987	1.6579367518092e-06	SLAMF1_F24
649356	cg17109036	-3.45182526309443e-07	SLAMF1_F24
649357	cg03173942	1.06271676423405e-06	SLAMF1_F24
649358	cg23464032	-2.02900318219616e-07	SLAMF1_F24
649359	cg08718047	6.15916118972662e-06	SLAMF1_F24
649360	cg18600211	1.68626404688453e-07	SLAMF1_F24
649361	cg20685054	1.10860151390806e-06	SLAMF1_F24
649362	cg07901405	-4.27335624345437e-06	SLAMF1_F24
649363	cg10298817	-3.97961779013861e-06	SLAMF1_F24
649364	cg19285777	1.6109501691959e-06	SLAMF1_F24
649365	cg02178797	-7.56152638408411e-07	SLAMF1_F24
649366	cg19520493	2.13983695951362e-06	SLAMF1_F24
649367	cg17695882	-4.46869979976007e-07	SLAMF1_F24
649368	cg22199779	2.7417061663693e-07	SLAMF1_F24
649369	cg26351732	2.03340193623691e-06	SLAMF1_F24
649370	cg21388553	2.2060636095883e-06	SLAMF1_F24
649371	cg27310090	-2.2923579558492e-06	SLAMF1_F24
649372	cg10746341	-1.80161671387911e-07	SLAMF1_F24
649373	cg04017533	-8.74641460704899e-07	SLAMF1_F24
649374	cg16264781	-5.82274507436341e-07	SLAMF1_F24
649375	cg05781968	9.57597677147277e-07	SLAMF1_F24
649376	cg19091386	-1.28372213580266e-06	SLAMF1_F24
649377	cg16658255	2.12139056897095e-07	SLAMF1_F24
649378	cg19854521	-3.37758006454615e-06	SLAMF1_F24
649379	cg03094728	-1.65137762402672e-06	SLAMF1_F24
649380	cg26358165	-3.12979067258092e-07	SLAMF1_F24
649381	cg12108651	-4.23100270744023e-06	SLAMF1_F24
649382	cg02983619	5.47727866832699e-06	SLAMF1_F24
649383	cg26369047	1.3068622643525e-06	SLAMF1_F24
649384	cg13696276	-6.41209838747476e-06	SLAMF1_F24
649385	cg02345908	1.52208541183911e-06	SLAMF1_F24
649386	cg05582719	-9.63700188936789e-07	SLAMF1_F24
649387	cg16345789	8.3160415213284e-06	SLAMF1_F24
649388	cg04838454	-5.21426679042337e-07	SLAMF1_F24
649389	cg01276928	-2.77140510932269e-06	SLAMF1_F24
649390	cg15392992	1.52498700740486e-07	SLAMF1_F24
649391	cg13425478	-5.30359809041956e-06	SLAMF1_F24
649392	cg25303599	-2.68846480837884e-08	SLAMF1_F24
649393	cg12289218	3.17634043993296e-06	SLAMF1_F24
649394	cg08618362	-8.85327142234645e-07	SLAMF1_F24
649395	cg12529131	-4.11396179649157e-06	SLAMF1_F24
649396	cg26289568	1.72418105576256e-07	SLAMF1_F24
649397	cg04855271	-2.26416457755562e-07	SLAMF1_F24
649398	cg08023994	-1.04769406578458e-06	SLAMF1_F24
649399	cg03585731	-4.73413748670365e-07	SLAMF1_F24
649400	cg26511840	-3.23554900195445e-06	SLAMF1_F24
649401	cg09461261	1.11361234529501e-06	SLAMF1_F24
649402	cg22477541	-3.07298050806995e-06	SLAMF1_F24
649403	cg13329852	9.55365541728068e-08	SLAMF1_F24
649404	cg26115987	-1.85283697156133e-07	SLAMF1_F24
649405	cg23079958	1.38400538749835e-06	SLAMF1_F24
649406	cg13133987	5.9264918457737e-07	SLAMF1_F24
649407	cg16598668	5.59893627282683e-06	SLAMF1_F24
649408	cg07556915	1.85579309860063e-06	SLAMF1_F24
649409	cg05518088	7.69605938566278e-06	SLAMF1_F24
649410	cg13795941	-1.50192125768736e-07	SLAMF1_F24
649411	cg08033828	-6.12777667628034e-06	SLAMF1_F24
649412	cg25615540	1.19032113675529e-06	SLAMF1_F24
649413	cg12114804	4.34034151884923e-06	SLAMF1_F24
649414	cg06983543	3.2509765887959e-06	SLAMF1_F24
649415	cg16638248	-1.15421762386965e-05	SLAMF1_F24
649416	cg14700287	-2.29399342158045e-06	SLAMF1_F24
649417	cg01089602	-1.6288010142405e-06	SLAMF1_F24
649418	cg07016356	6.21999041162235e-06	SLAMF1_F24
649419	cg26628847	-2.55949869785739e-06	SLAMF1_F24
649420	cg04322849	-4.06569748011974e-06	SLAMF1_F24
649421	cg22755875	1.0463729686059e-06	SLAMF1_F24
649422	cg11785425	2.14450361989018e-06	SLAMF1_F24
649423	cg15127832	1.12056275450666e-06	SLAMF1_F24
649424	cg23618378	1.51205620982035e-06	SLAMF1_F24
649425	cg13969246	4.52692452004889e-06	SLAMF1_F24
649426	cg16631096	1.82465782122338e-06	SLAMF1_F24
649427	cg18866012	2.16358994503855e-06	SLAMF1_F24
649428	cg11354202	6.32206411398088e-07	SLAMF1_F24
649429	cg26348249	1.35168588630835e-06	SLAMF1_F24
649430	cg02748354	2.23498072060298e-06	SLAMF1_F24
649431	cg03376470	1.13670297705702e-06	SLAMF1_F24
649432	cg25565476	-3.75859283971547e-06	SLAMF1_F24
649433	cg14268695	-4.87337417562932e-06	SLAMF1_F24
649434	cg14928734	-3.41113797075601e-07	SLAMF1_F24
649435	cg21913800	-2.11753329141114e-06	SLAMF1_F24
649436	cg16032065	-1.2573359470916e-06	SLAMF1_F24
649437	cg05822031	1.84124949645224e-06	SLAMF1_F24
649438	cg08472925	-4.4991237512711e-07	SLAMF1_F24
649439	cg25640686	-2.34776347264079e-06	SLAMF1_F24
649440	cg14471799	-3.8627426879079e-07	SLAMF1_F24
649441	cg01371258	-3.15542176641097e-07	SLAMF1_F24
649442	cg24110455	-1.97540146153878e-06	SLAMF1_F24
649443	cg12094420	-6.30250240315928e-08	SLAMF1_F24
649444	cg21043764	-1.08271252836177e-06	SLAMF1_F24
649445	cg26378065	-4.13668647925765e-07	SLAMF1_F24
649446	cg08743776	-6.1295383846574e-08	SLAMF1_F24
649447	cg15175170	-2.56765445742182e-07	SLAMF1_F24
649448	cg07894204	2.35521983887832e-06	SLAMF1_F24
649449	cg23988737	3.08866400867164e-06	SLAMF1_F24
649450	cg21639713	4.99038975604207e-06	SLAMF1_F24
649451	cg02178957	-1.62643695600789e-05	SLAMF1_F24
649452	cg23293878	-3.83559347331228e-07	SLAMF1_F24
649453	cg16694639	1.64295216698666e-06	SLAMF1_F24
649454	cg01882604	-6.53905257056655e-07	SLAMF1_F24
649455	cg04803507	-5.77483831392004e-07	SLAMF1_F24
649456	cg04879648	1.14676669610665e-05	SLAMF1_F24
649457	cg00026776	3.48780361892776e-06	SLAMF1_F24
649458	cg20155337	-2.88545070610688e-06	SLAMF1_F24
649459	cg21312383	-2.41291379064869e-06	SLAMF1_F24
649460	cg16688434	1.45774093276483e-07	SLAMF1_F24
649461	cg27093835	-1.67908000643631e-07	SLAMF1_F24
649462	cg17689702	-6.23442110864349e-07	SLAMF1_F24
649463	cg17893742	1.80860490177315e-06	SLAMF1_F24
649464	cg21053362	-1.43773772653077e-07	SLAMF1_F24
649465	cg11690826	6.41694461409139e-06	SLAMF1_F24
649466	cg11023456	7.42093600975158e-07	SLAMF1_F24
649467	cg19518242	1.65249553927885e-06	SLAMF1_F24
649468	cg02488887	7.49311666323805e-07	SLAMF1_F24
649469	cg06833798	3.00061235356581e-07	SLAMF1_F24
649470	cg01132589	-1.4564366823362e-06	SLAMF1_F24
649471	cg06753604	9.41973158273034e-07	SLAMF1_F24
649472	cg15471496	-1.3696564634025e-06	SLAMF1_F24
649473	cg06040658	1.18386410942143e-07	SLAMF1_F24
649474	cg04480106	-2.2329366179635e-07	SLAMF1_F24
649475	cg06222048	-1.9582805307347e-06	SLAMF1_F24
649476	cg14262716	-3.33542576201774e-06	SLAMF1_F24
649477	cg03897452	8.48880272122576e-07	SLAMF1_F24
649478	cg14460639	-1.23504766258191e-07	SLAMF1_F24
649479	cg09461021	8.08137756659553e-06	SLAMF1_F24
649480	cg10412719	-3.50815202270301e-07	SLAMF1_F24
649481	cg09980522	-4.48821345839466e-07	SLAMF1_F24
649482	cg03799986	2.38442414101635e-07	SLAMF1_F24
649483	cg13301099	-1.56459071089753e-06	SLAMF1_F24
649484	cg11464053	2.82966385918191e-06	SLAMF1_F24
649485	cg09413950	6.68982125288552e-06	SLAMF1_F24
649486	cg22003390	-1.92748543192804e-06	SLAMF1_F24
649487	cg18213440	-4.70277815752511e-08	SLAMF1_F24
649488	cg05669848	-4.78362247291474e-07	SLAMF1_F24
649489	cg15559162	6.39966923670254e-06	SLAMF1_F24
649490	cg04865082	-3.26068535868168e-06	SLAMF1_F24
649491	cg16346414	-3.56502345171818e-06	SLAMF1_F24
649492	cg20173258	5.76105992109897e-07	SLAMF1_F24
649493	cg26823472	-2.10942014696927e-06	SLAMF1_F24
649494	cg19360943	-6.7247799117009e-06	SLAMF1_F24
649495	cg22404498	-4.21109502502614e-06	SLAMF1_F24
649496	cg13235624	-6.91134266774753e-06	SLAMF1_F24
649497	cg06959657	4.49732392928551e-06	SLAMF1_F24
649498	cg07355476	1.72228321934301e-06	SLAMF1_F24
649499	cg10442442	3.69397891245339e-06	SLAMF1_F24
649500	cg08289937	-2.06198432337901e-07	SLAMF1_F24
649501	cg17808360	-8.52997176882076e-07	SLAMF1_F24
649502	cg18979581	-8.01736371758003e-08	SLAMF1_F24
649503	cg19754094	5.36843597951453e-07	SLAMF1_F24
649504	cg14374980	-1.33569459915849e-06	SLAMF1_F24
649505	cg16823752	3.40670027728813e-06	SLAMF1_F24
649506	cg15215753	-6.56102170327401e-07	SLAMF1_F24
649507	cg00266860	3.39018222984715e-06	SLAMF1_F24
649508	cg01823120	8.54444798388139e-07	SLAMF1_F24
649509	cg16729631	-1.37925488468788e-06	SLAMF1_F24
649510	cg07880904	5.54482295568331e-07	SLAMF1_F24
649511	cg10280659	5.56353035985773e-06	SLAMF1_F24
649512	cg11830461	1.79995132374547e-06	SLAMF1_F24
649513	cg08075561	2.22791961244802e-06	SLAMF1_F24
649514	cg04192258	3.75479403923563e-06	SLAMF1_F24
649515	cg02506226	1.5051564157532e-06	SLAMF1_F24
649516	cg14370653	-5.92154672768836e-07	SLAMF1_F24
649517	cg02055889	1.53760300408106e-06	SLAMF1_F24
649518	cg02192746	-2.90789810436101e-06	SLAMF1_F24
649519	cg26167424	1.20487414755535e-06	SLAMF1_F24
649520	cg23779574	-3.67114778874228e-07	SLAMF1_F24
649521	cg23814144	4.98517635433585e-08	SLAMF1_F24
649522	cg01534885	7.78840029206828e-07	SLAMF1_F24
649523	cg24478283	5.46509793090471e-07	SLAMF1_F24
649524	cg25356715	1.74332613313144e-06	SLAMF1_F24
649525	cg15247762	-1.16510460383463e-06	SLAMF1_F24
649526	cg25446438	-9.42899836019643e-07	SLAMF1_F24
649527	cg12291901	5.63247873665229e-07	SLAMF1_F24
649528	cg18224077	4.67024937261775e-07	SLAMF1_F24
649529	cg00028455	-3.98778758383219e-07	SLAMF1_F24
649530	cg11195910	1.21755901639416e-06	SLAMF1_F24
649531	cg09236903	-7.06603674107685e-07	SLAMF1_F24
649532	cg22932685	2.84693211285775e-06	SLAMF1_F24
649533	cg11572138	-2.81319311189534e-07	SLAMF1_F24
649534	cg09342272	7.28279118985862e-06	SLAMF1_F24
649535	cg22832407	-3.30297654087168e-06	SLAMF1_F24
649536	cg02655565	-1.15086987269939e-06	SLAMF1_F24
649537	cg26361286	4.86475048819991e-06	SLAMF1_F24
649538	cg03353686	3.21348491680273e-07	SLAMF1_F24
649539	cg02882774	4.09995805750289e-07	SLAMF1_F24
649540	cg15825928	3.22018386009692e-06	SLAMF1_F24
649541	cg10516057	1.04348581107283e-07	SLAMF1_F24
649542	cg15497168	-2.1637110119286e-06	SLAMF1_F24
649543	cg23502295	1.65713506005902e-06	SLAMF1_F24
649544	cg15965180	8.59002226921141e-09	SLAMF1_F24
649545	cg01732415	-1.33328527932428e-08	SLAMF1_F24
649546	cg04676747	4.3150251627986e-06	SLAMF1_F24
649547	cg03093391	-1.08647416403548e-05	SLAMF1_F24
649548	cg17244980	-1.56221879237115e-06	SLAMF1_F24
649549	cg19500415	-2.56220817496353e-06	SLAMF1_F24
649550	cg13532941	-1.691585713607e-06	SLAMF1_F24
649551	cg04219507	-5.05428602054646e-06	SLAMF1_F24
649552	cg10028578	-3.69968998672236e-07	SLAMF1_F24
649553	cg07331478	1.70258664020388e-06	SLAMF1_F24
649554	cg12996171	-2.08994601697406e-06	SLAMF1_F24
649555	cg18825167	-1.85551821024979e-06	SLAMF1_F24
649556	cg06497674	-1.74090149347989e-06	SLAMF1_F24
649557	cg05790369	-3.28046318468868e-06	SLAMF1_F24
649558	cg03255899	8.68199133349151e-07	SLAMF1_F24
649559	cg09111065	2.57357089563594e-06	SLAMF1_F24
649560	cg25985959	1.64711733955303e-06	SLAMF1_F24
649561	cg07980302	8.80586452124639e-07	SLAMF1_F24
649562	cg07245558	1.23768964390332e-06	SLAMF1_F24
649563	cg11484655	1.0285743203184e-06	SLAMF1_F24
649564	cg07594658	-2.42651444182637e-06	SLAMF1_F24
649565	cg11438100	4.75649005532988e-06	SLAMF1_F24
649566	cg23029193	1.22028318665606e-06	SLAMF1_F24
649567	cg11418537	-4.1108158592143e-06	SLAMF1_F24
649568	cg00190738	1.87385470079557e-06	SLAMF1_F24
649569	cg24640609	5.20793143433584e-06	SLAMF1_F24
649570	cg23366191	-1.33762169398817e-06	SLAMF1_F24
649571	cg12563533	-1.19470263379024e-06	SLAMF1_F24
649572	cg21160372	-6.33677478609627e-07	SLAMF1_F24
649573	cg05043823	-3.2774633644573e-07	SLAMF1_F24
649574	cg01217666	1.42065441777832e-07	SLAMF1_F24
649575	cg17617298	2.59991159125909e-06	SLAMF1_F24
649576	cg06394229	-5.96116396153167e-06	SLAMF1_F24
649577	cg06410901	3.32598060332656e-07	SLAMF1_F24
649578	cg11028642	-3.10804895800518e-06	SLAMF1_F24
649579	cg23872669	-3.48083635898213e-06	SLAMF1_F24
649580	cg15747133	-7.70758335547729e-07	SLAMF1_F24
649581	cg17430424	3.14888395004942e-06	SLAMF1_F24
649582	cg17573903	3.76442194958545e-07	SLAMF1_F24
649583	cg22436188	-4.1793240558043e-06	SLAMF1_F24
649584	cg21076554	-2.14250553596325e-06	SLAMF1_F24
649585	cg23236365	-9.01260812778813e-06	SLAMF1_F24
649586	cg19529545	1.38222878278461e-06	SLAMF1_F24
649587	cg19655544	-1.20754540806636e-07	SLAMF1_F24
649588	cg26654702	1.80946601636855e-06	SLAMF1_F24
649589	cg05205743	2.15765320046327e-06	SLAMF1_F24
649590	cg12137682	-1.60235950562029e-06	SLAMF1_F24
649591	cg08284801	5.86623005925476e-08	SLAMF1_F24
649592	cg24363299	1.35716349839054e-06	SLAMF1_F24
649593	cg06244482	-4.19098230111457e-06	SLAMF1_F24
649594	cg22839704	1.24930476524631e-06	SLAMF1_F24
649595	cg14967731	1.28253108026726e-06	SLAMF1_F24
649596	cg02571070	-5.60572784683798e-07	SLAMF1_F24
649597	cg08971562	-1.46464878553325e-05	SLAMF1_F24
649598	cg12052789	-2.00025657353395e-06	SLAMF1_F24
649599	cg13526944	3.14019031787011e-06	SLAMF1_F24
649600	cg15578515	2.03996124000527e-06	SLAMF1_F24
649601	cg04249191	-5.34130410561209e-06	SLAMF1_F24
649602	cg21892522	-4.6563244316041e-08	SLAMF1_F24
649603	cg12167335	7.68552879099597e-07	SLAMF1_F24
649604	cg17393572	7.03825130856325e-07	SLAMF1_F24
649605	cg10588784	-1.90481125380505e-06	SLAMF1_F24
649606	cg09684262	3.667324517024e-06	SLAMF1_F24
649607	cg15715505	-7.22929864275493e-07	SLAMF1_F24
649608	cg18775824	4.56097902565576e-06	SLAMF1_F24
649609	cg15499264	-9.780018645844e-07	SLAMF1_F24
649610	cg27167181	-4.46682517100861e-06	SLAMF1_F24
649611	cg06787431	-1.68346003676039e-07	SLAMF1_F24
649612	cg20725067	-8.96643512811618e-07	SLAMF1_F24
649613	cg13690828	1.70499131813033e-06	SLAMF1_F24
649614	cg16402893	2.35775752320528e-07	SLAMF1_F24
649615	cg21055126	9.5811196616302e-07	SLAMF1_F24
649616	cg13443605	1.71184691666296e-06	SLAMF1_F24
649617	cg05333968	7.40981983773964e-07	SLAMF1_F24
649618	cg15207708	1.20337279855648e-06	SLAMF1_F24
649619	cg01519223	1.42265601191522e-07	SLAMF1_F24
649620	cg16662459	-7.45293791215992e-07	SLAMF1_F24
649621	cg11328505	4.39802845687357e-06	SLAMF1_F24
649622	cg01799854	-2.67175201231706e-07	SLAMF1_F24
649623	cg07687899	3.007726830667e-06	SLAMF1_F24
649624	cg09038183	4.51870383471604e-06	SLAMF1_F24
649625	cg21879513	1.40164302131633e-06	SLAMF1_F24
649626	cg19277299	1.4853817356826e-06	SLAMF1_F24
649627	cg00663642	-6.45706178294077e-06	SLAMF1_F24
649628	cg05628390	-8.15564361960734e-07	SLAMF1_F24
649629	cg23127434	1.69309845702281e-06	SLAMF1_F24
649630	cg14190196	-2.09002501038e-06	SLAMF1_F24
649631	cg13467550	2.87388270470763e-06	SLAMF1_F24
649632	cg00543869	-1.05499563124186e-06	SLAMF1_F24
649633	cg01360333	-1.00526855312325e-06	SLAMF1_F24
649634	cg19449111	1.13532676821964e-07	SLAMF1_F24
649635	cg05300400	-2.80688644156231e-06	SLAMF1_F24
649636	cg16433800	-7.67326536589755e-08	SLAMF1_F24
649637	cg06445611	4.12480140986068e-07	SLAMF1_F24
649638	cg15329124	-2.98524340720902e-07	SLAMF1_F24
649639	cg19581780	-7.64818515738653e-08	SLAMF1_F24
649640	cg05291429	-8.59787182449742e-06	SLAMF1_F24
649641	cg07441854	-3.25146214980089e-06	SLAMF1_F24
649642	cg17104700	-4.54381775118245e-06	SLAMF1_F24
649643	cg09923954	6.93135220483819e-06	SLAMF1_F24
649644	cg19619028	-5.81171846929747e-07	SLAMF1_F24
649645	cg12877853	-2.55689560462932e-07	SLAMF1_F24
649646	cg05518813	3.33652966638873e-06	SLAMF1_F24
649647	cg05343628	8.2002659383515e-06	SLAMF1_F24
649648	cg13187914	7.4345378783767e-07	SLAMF1_F24
649649	cg18862920	6.96810160648792e-06	SLAMF1_F24
649650	cg00340214	2.01735901943745e-06	SLAMF1_F24
649651	cg18920984	-8.795079385799e-07	SLAMF1_F24
649652	cg04806447	5.01644119320644e-06	SLAMF1_F24
649653	cg26590660	-6.20706378311349e-06	SLAMF1_F24
649654	cg01436643	-3.48747180623875e-06	SLAMF1_F24
649655	cg09860265	-6.29985077910644e-07	SLAMF1_F24
649656	cg01979001	-1.58950051715395e-06	SLAMF1_F24
649657	cg26542796	4.49603479509406e-06	SLAMF1_F24
649658	cg23347058	-3.93041268260067e-06	SLAMF1_F24
649659	cg16866470	-4.88320801450016e-07	SLAMF1_F24
649660	cg25634000	-1.29985241535904e-05	SLAMF1_F24
649661	cg01506014	1.10050497001443e-06	SLAMF1_F24
649662	cg03317433	1.642925409441e-06	SLAMF1_F24
649663	cg04120225	1.14704670832978e-06	SLAMF1_F24
649664	cg18303314	-7.14748976764809e-07	SLAMF1_F24
649665	cg17342137	4.27634221253712e-06	SLAMF1_F24
649666	cg26314815	-5.09360134204969e-07	SLAMF1_F24
649667	cg26493932	-1.55470418736155e-07	SLAMF1_F24
649668	cg25652656	-3.81661767521516e-06	SLAMF1_F24
649669	cg14099479	3.03948128338594e-07	SLAMF1_F24
649670	cg03417346	-3.5568597520701e-06	SLAMF1_F24
649671	cg25317548	-6.77286620241091e-06	SLAMF1_F24
649672	cg24337640	-8.10950604447325e-08	SLAMF1_F24
649673	cg02943906	7.52345469473395e-06	SLAMF1_F24
649674	cg03154774	1.70589293549157e-06	SLAMF1_F24
649675	cg18056303	-4.89456795563549e-06	SLAMF1_F24
649676	cg23780469	1.82549505225277e-06	SLAMF1_F24
649677	cg01959424	2.56763157363224e-07	SLAMF1_F24
649678	cg08603449	1.48030819347007e-06	SLAMF1_F24
649679	cg00389547	-1.40661846358506e-07	SLAMF1_F24
649680	cg15565809	2.02291208851369e-07	SLAMF1_F24
649681	cg03808528	1.24723415462209e-07	SLAMF1_F24
649682	cg03681460	-1.70508269403531e-06	SLAMF1_F24
649683	cg15362695	-4.75552749209571e-06	SLAMF1_F24
649684	cg23952686	5.57689887070521e-08	SLAMF1_F24
649685	cg08741924	1.47416353939793e-06	SLAMF1_F24
649686	cg06437052	-1.24478762548371e-07	SLAMF1_F24
649687	cg26344608	-1.1382910279938e-06	SLAMF1_F24
649688	cg23835844	-2.73779094567595e-06	SLAMF1_F24
649689	cg15302376	9.78930048358152e-06	SLAMF1_F24
649690	cg04735719	5.03709857268706e-07	SLAMF1_F24
649691	cg19090176	-3.71026253740046e-08	SLAMF1_F24
649692	cg03724986	4.83829306296322e-06	SLAMF1_F24
649693	cg06982253	-2.47488158322562e-07	SLAMF1_F24
649694	cg13930464	6.20236420940025e-06	SLAMF1_F24
649695	cg04266315	-1.5965029141088e-06	SLAMF1_F24
649696	cg24278865	-1.50039521992769e-06	SLAMF1_F24
649697	cg26809179	-2.1694754010662e-06	SLAMF1_F24
649698	cg05774699	-3.05358355962322e-06	SLAMF1_F24
649699	cg18830042	-3.34502183470686e-07	SLAMF1_F24
649700	cg07810650	3.22287600229751e-06	SLAMF1_F24
649701	cg15449637	5.10824169267764e-07	SLAMF1_F24
649702	cg05060353	8.11461068788043e-07	SLAMF1_F24
649703	cg14911223	4.04541761213333e-06	SLAMF1_F24
649704	cg14541992	-5.83556389941824e-06	SLAMF1_F24
649705	cg16657491	-8.80169424335978e-07	SLAMF1_F24
649706	cg26678187	4.31919283315266e-06	SLAMF1_F24
649707	cg10654737	7.085440007909e-07	SLAMF1_F24
649708	cg09576787	8.53910883693966e-06	SLAMF1_F24
649709	cg04182678	-1.98589478104093e-06	SLAMF1_F24
649710	cg15834812	1.68647465673006e-06	SLAMF1_F24
649711	cg09380357	-7.117850036684e-08	SLAMF1_F24
649712	cg10701102	-1.72044841462639e-06	SLAMF1_F24
649713	cg14432269	-3.65757783035431e-06	SLAMF1_F24
649714	cg19844232	6.37686123931216e-07	SLAMF1_F24
649715	cg25306719	4.2766938086104e-06	SLAMF1_F24
649716	cg21901753	1.18282410106882e-06	SLAMF1_F24
649717	cg16241473	3.79054653732145e-06	SLAMF1_F24
649718	cg09065249	2.58059623053694e-06	SLAMF1_F24
649719	cg25402554	2.69953262001795e-06	SLAMF1_F24
649720	cg02470738	1.14377761408967e-06	SLAMF1_F24
649721	cg05836598	-2.44754225016943e-07	SLAMF1_F24
649722	cg08901472	8.88216259900247e-07	SLAMF1_F24
649723	cg14079702	3.3587460961239e-06	SLAMF1_F24
649724	cg07369363	-8.51957263172768e-07	SLAMF1_F24
649725	cg09569347	5.10835593922807e-06	SLAMF1_F24
649726	cg12956284	-1.43866247773262e-06	SLAMF1_F24
649727	cg09451660	-2.66100565768333e-06	SLAMF1_F24
649728	cg18862094	-9.33297996502804e-07	SLAMF1_F24
649729	cg07852684	-5.91246431506249e-06	SLAMF1_F24
649730	cg13449839	2.37239054449153e-06	SLAMF1_F24
649731	cg02469385	-6.88321249095916e-07	SLAMF1_F24
649732	cg04105065	5.16614611943068e-06	SLAMF1_F24
649733	cg20423368	7.92617816452944e-09	SLAMF1_F24
649734	cg14799519	2.66530446603114e-06	SLAMF1_F24
649735	cg19069952	1.47444648860354e-06	SLAMF1_F24
649736	cg17080423	8.11264888815321e-07	SLAMF1_F24
649737	cg04223417	1.45153052153786e-06	SLAMF1_F24
649738	cg23143189	-4.93420818778815e-06	SLAMF1_F24
649739	cg19064258	2.16861443484788e-06	SLAMF1_F24
649740	cg14810029	-3.73812773474318e-06	SLAMF1_F24
649741	cg06996165	2.23715871403625e-07	SLAMF1_F24
649742	cg02483882	2.26413092146943e-06	SLAMF1_F24
649743	cg08103980	1.13478603787651e-06	SLAMF1_F24
649744	cg00761242	-4.49581537357128e-07	SLAMF1_F24
649745	cg04576847	-9.07312251134825e-07	SLAMF1_F24
649746	cg13379921	1.86313690306893e-06	SLAMF1_F24
649747	cg20083676	5.34022334810807e-06	SLAMF1_F24
649748	cg08210681	-4.37959667402423e-06	SLAMF1_F24
649749	cg20395615	1.96392846410967e-07	SLAMF1_F24
649750	cg06390613	-9.16875706278398e-06	SLAMF1_F24
649751	cg24943858	-2.05223756755123e-07	SLAMF1_F24
649752	cg09642373	-1.17852095760264e-06	SLAMF1_F24
649753	cg17075096	1.57221866320106e-06	SLAMF1_F24
649754	cg07501957	3.45754205490054e-06	SLAMF1_F24
649755	cg12492322	1.69798713989941e-07	SLAMF1_F24
649756	cg00684283	-1.33002141412607e-06	SLAMF1_F24
649757	cg05130734	-1.98164206699269e-07	SLAMF1_F24
649758	cg25096044	6.00539095297535e-06	SLAMF1_F24
649759	cg23526087	-1.08176263977874e-07	SLAMF1_F24
649760	cg05819224	-1.29850586375717e-05	SLAMF1_F24
649761	cg06864186	-7.59494169404781e-06	SLAMF1_F24
649762	cg10372238	1.53158702663532e-06	SLAMF1_F24
649763	cg07271149	3.53790615199032e-06	SLAMF1_F24
649764	cg22604213	-2.83634624358211e-06	SLAMF1_F24
649765	cg09147140	2.73605438475379e-06	SLAMF1_F24
649766	cg19270764	-4.33103496866166e-07	SLAMF1_F24
649767	cg25630123	1.03295891463522e-07	SLAMF1_F24
649768	cg26728407	7.24123575211211e-07	SLAMF1_F24
649769	cg07330518	-3.74271778549627e-07	SLAMF1_F24
649770	cg09541791	-1.18610846787767e-06	SLAMF1_F24
649771	cg12112255	-1.36127907840862e-06	SLAMF1_F24
649772	cg02458499	-2.94357721451199e-06	SLAMF1_F24
649773	cg23501467	-5.50769958864845e-08	SLAMF1_F24
649774	cg17150750	3.84222172522806e-07	SLAMF1_F24
649775	cg10621374	-1.63703922052458e-06	SLAMF1_F24
649776	cg02604403	5.87695614779279e-07	SLAMF1_F24
649777	cg01411725	-1.81807353595659e-07	SLAMF1_F24
649778	cg14770173	-3.9133778201755e-06	SLAMF1_F24
649779	cg03496411	-1.25861290872012e-06	SLAMF1_F24
649780	cg00928711	4.36557203833584e-06	SLAMF1_F24
649781	cg07523089	-4.38395196198078e-06	SLAMF1_F24
649782	cg07004514	-6.60669542488844e-07	SLAMF1_F24
649783	cg10733297	-1.2017245201741e-06	SLAMF1_F24
649784	cg04827313	1.23464693224905e-06	SLAMF1_F24
649785	cg12376028	-5.7496051183221e-06	SLAMF1_F24
649786	cg04999036	8.02289429599798e-07	SLAMF1_F24
649787	cg00768574	2.48249877910966e-06	SLAMF1_F24
649788	ch.1.448124R	-1.47112215474145e-06	SLAMF1_F24
649789	cg23463824	-6.19057394223891e-07	SLAMF1_F24
649790	cg13143935	1.42606120211946e-06	SLAMF1_F24
649791	cg20856510	4.55715610768213e-07	SLAMF1_F24
649792	cg24083695	-1.47718868291229e-06	SLAMF1_F24
649793	cg07926598	2.22083360546761e-06	SLAMF1_F24
649794	cg09618998	6.59296442099815e-08	SLAMF1_F24
649795	cg09454237	-1.62032508551153e-07	SLAMF1_F24
649796	cg15530035	-5.9881894696266e-06	SLAMF1_F24
649797	cg08147970	2.44735034560414e-06	SLAMF1_F24
649798	cg09692428	-3.33543616730527e-06	SLAMF1_F24
649799	cg12749540	-1.54842918877325e-06	SLAMF1_F24
649800	cg03378599	2.92265639477244e-06	SLAMF1_F24
649801	cg06382090	-1.46937805309245e-06	SLAMF1_F24
649802	cg00707814	7.36839453359792e-06	SLAMF1_F24
649803	cg16198013	4.85751407801246e-07	SLAMF1_F24
649804	cg09733424	-1.23325405423393e-07	SLAMF1_F24
649805	cg02691693	3.69174061445639e-06	SLAMF1_F24
649806	cg09113070	-3.28278534384844e-06	SLAMF1_F24
649807	cg07723510	2.03723266552477e-06	SLAMF1_F24
649808	cg25632300	1.14623766754858e-07	SLAMF1_F24
649809	cg20543366	5.15434998686216e-07	SLAMF1_F24
649810	cg08993878	4.03158785701935e-06	SLAMF1_F24
649811	cg12742821	4.43668476522433e-06	SLAMF1_F24
649812	cg00991534	2.33998459103378e-06	SLAMF1_F24
649813	cg11297418	4.29819150892817e-06	SLAMF1_F24
649814	cg04092762	-1.12257877142801e-07	SLAMF1_F24
649815	cg09272385	-1.32362535020419e-06	SLAMF1_F24
649816	cg12380764	3.63576741708567e-06	SLAMF1_F24
649817	cg27409673	-4.76586615247249e-08	SLAMF1_F24
649818	cg15963499	-6.12377152518194e-09	SLAMF1_F24
649819	cg17918544	2.40424762490496e-06	SLAMF1_F24
649820	cg06487085	-2.61029502954386e-05	SLAMF1_F24
649821	cg04015777	6.88154409073316e-06	SLAMF1_F24
649822	cg08662418	2.30219224157149e-06	SLAMF1_F24
649823	cg18941360	1.9475275182819e-06	SLAMF1_F24
649824	cg12787030	-9.08850073908741e-06	SLAMF1_F24
649825	cg25106883	7.70328647287746e-06	SLAMF1_F24
649826	cg05023114	5.83725240053595e-07	SLAMF1_F24
649827	cg16240602	-3.14111532027114e-06	SLAMF1_F24
649828	cg02202305	-1.80768696814724e-06	SLAMF1_F24
649829	cg20342112	1.78155858174704e-06	SLAMF1_F24
649830	cg17705767	-3.75005491674731e-06	SLAMF1_F24
649831	cg08157459	-3.7325830287748e-06	SLAMF1_F24
649832	cg13196479	-7.64578177644437e-06	SLAMF1_F24
649833	cg16650073	2.12807158394475e-06	SLAMF1_F24
649834	cg24435013	1.48055993270618e-06	SLAMF1_F24
649835	cg21131889	1.83787791829167e-06	SLAMF1_F24
649836	cg26668634	-1.59051620216672e-06	SLAMF1_F24
649837	cg09215104	2.42798683626534e-06	SLAMF1_F24
649838	cg18787420	4.73921081952302e-06	SLAMF1_F24
649839	cg05623411	3.17302272588482e-06	SLAMF1_F24
649840	cg11233228	-3.94187036927788e-07	SLAMF1_F24
649841	cg04456155	7.86519615123067e-07	SLAMF1_F24
649842	cg21149967	7.42869684709246e-07	SLAMF1_F24
649843	cg19385479	1.44503745016718e-06	SLAMF1_F24
649844	cg01093885	7.39140475128163e-08	SLAMF1_F24
649845	cg04522932	1.84068070199855e-06	SLAMF1_F24
649846	cg04081257	7.65421500564184e-06	SLAMF1_F24
649847	cg23450214	1.46874872670182e-06	SLAMF1_F24
649848	cg12396032	2.96898006737875e-06	SLAMF1_F24
649849	cg10435154	-7.01186252723045e-06	SLAMF1_F24
649850	cg05554039	-5.29037491685519e-07	SLAMF1_F24
649851	cg21038223	-1.38136021830926e-07	SLAMF1_F24
649852	cg17811452	-9.90190504320223e-07	SLAMF1_F24
649853	cg22800007	9.547486146914e-07	SLAMF1_F24
649854	cg23445301	-9.3734479356178e-07	SLAMF1_F24
649855	cg14677983	-2.03418819315077e-06	SLAMF1_F24
649856	cg11239458	-4.18378224825371e-06	SLAMF1_F24
649857	cg19434309	6.03500150314171e-07	SLAMF1_F24
649858	cg03073402	-6.48064004571231e-07	SLAMF1_F24
649859	cg06727629	-7.06880563823384e-07	SLAMF1_F24
649860	cg14155027	-1.76333201378093e-06	SLAMF1_F24
649861	cg21565368	6.27267094324312e-06	SLAMF1_F24
649862	cg23252387	6.84360096947974e-07	SLAMF1_F24
649863	cg03848555	2.20868010991579e-08	SLAMF1_F24
649864	cg15235987	-2.12728864286237e-06	SLAMF1_F24
649865	cg08473766	4.79774549710432e-06	SLAMF1_F24
649866	cg26031382	-3.40341806997524e-06	SLAMF1_F24
649867	cg14143069	3.44774436122393e-06	SLAMF1_F24
649868	cg05954820	-1.09486754278186e-06	SLAMF1_F24
649869	cg09586646	-3.52674536435719e-06	SLAMF1_F24
649870	cg27528247	-2.61823169118191e-06	SLAMF1_F24
649871	cg20146909	3.84671412512481e-06	SLAMF1_F24
649872	cg07023915	-1.06581545764901e-06	SLAMF1_F24
649873	cg22975277	8.61353596280469e-06	SLAMF1_F24
649874	cg09608533	-4.88715631339131e-06	SLAMF1_F24
649875	cg08466464	1.02944995532709e-05	SLAMF1_F24
649876	cg19936022	1.54416672749778e-06	SLAMF1_F24
649877	cg00624853	-9.23958838996646e-07	SLAMF1_F24
649878	cg19435859	1.02815310939892e-06	SLAMF1_F24
649879	cg04231636	1.63914003208029e-06	SLAMF1_F24
649880	cg04397137	-1.33306795023765e-07	SLAMF1_F24
649881	cg19736720	4.44288173801042e-07	SLAMF1_F24
649882	cg15089272	3.57665850601365e-07	SLAMF1_F24
649883	cg10556772	7.92461022557459e-06	SLAMF1_F24
649884	cg16873334	3.88491471531384e-06	SLAMF1_F24
649885	cg22785261	2.20923126090467e-07	SLAMF1_F24
649886	cg20388967	-3.69308843445657e-06	SLAMF1_F24
649887	cg21757392	-2.18695081552417e-06	SLAMF1_F24
649888	cg03575614	5.04789190419088e-06	SLAMF1_F24
649889	cg01997529	-1.43448577177792e-07	SLAMF1_F24
649890	cg00830313	3.62488099885112e-06	SLAMF1_F24
649891	cg01851901	-6.59459791449437e-07	SLAMF1_F24
649892	cg15604425	-7.74907041644764e-08	SLAMF1_F24
649893	cg22855441	3.40095876605583e-07	SLAMF1_F24
649894	cg13332142	5.81315657062951e-06	SLAMF1_F24
649895	cg13272818	-8.62899703839612e-07	SLAMF1_F24
649896	cg08620270	1.47144063287366e-07	SLAMF1_F24
649897	cg14253015	-3.9385198772229e-07	SLAMF1_F24
649898	cg15509069	-4.56803887662168e-06	SLAMF1_F24
649899	cg20130085	-2.26022226758111e-06	SLAMF1_F24
649900	cg09581197	7.64065655547757e-07	SLAMF1_F24
649901	cg09305507	1.01308039479683e-05	SLAMF1_F24
649902	cg06160171	-1.22104967521367e-06	SLAMF1_F24
649903	cg04728241	3.76025619043221e-06	SLAMF1_F24
649904	cg16387401	-1.75534065928235e-06	SLAMF1_F24
649905	cg07459688	1.51937158194834e-06	SLAMF1_F24
649906	cg19464633	-8.56088531065183e-08	SLAMF1_F24
649907	cg09924165	-4.30504501109193e-07	SLAMF1_F24
649908	cg10683615	-4.1767786558765e-07	SLAMF1_F24
649909	cg01518169	5.15777056894947e-06	SLAMF1_F24
649910	cg11104252	1.27423864091578e-06	SLAMF1_F24
649911	cg01449321	-6.36659510907458e-07	SLAMF1_F24
649912	cg13821096	-3.94594655324381e-06	SLAMF1_F24
649913	cg16041156	-1.34973983449573e-06	SLAMF1_F24
649914	cg23841280	2.11500400914482e-06	SLAMF1_F24
649915	cg14652131	-1.68939753359219e-07	SLAMF1_F24
649916	cg09492721	1.3232030686326e-07	SLAMF1_F24
649917	cg12218079	-2.55643154091946e-06	SLAMF1_F24
649918	cg13706395	-8.8155876242675e-09	SLAMF1_F24
649919	cg25850684	1.52143399548309e-06	SLAMF1_F24
649920	cg22510970	-4.51284419833048e-06	SLAMF1_F24
649921	cg23858094	2.89116340887737e-06	SLAMF1_F24
649922	cg19099296	-6.94364335112334e-07	SLAMF1_F24
649923	cg23798109	-1.29333765672586e-06	SLAMF1_F24
649924	cg05010493	-1.57331143125833e-06	SLAMF1_F24
649925	cg23748584	4.82466251538045e-06	SLAMF1_F24
649926	cg09376069	-1.38996811099694e-05	SLAMF1_F24
649927	cg17149467	-9.98581963466883e-07	SLAMF1_F24
649928	cg01097196	7.74208239724167e-07	SLAMF1_F24
649929	cg08599288	1.84612086360117e-06	SLAMF1_F24
649930	cg09866888	1.60958250566542e-06	SLAMF1_F24
649931	cg06310022	-2.14225776176343e-06	SLAMF1_F24
649932	cg09697575	-1.41183899228992e-06	SLAMF1_F24
649933	cg22500703	1.01725415419887e-06	SLAMF1_F24
649934	cg23162805	-5.70502365376791e-08	SLAMF1_F24
649935	cg10978401	1.33164422704632e-06	SLAMF1_F24
649936	cg09991769	-2.08137696906273e-06	SLAMF1_F24
649937	cg05858074	1.21862354992726e-06	SLAMF1_F24
649938	cg19419144	-1.68163375631868e-06	SLAMF1_F24
649939	cg13573877	-8.95746935688266e-06	SLAMF1_F24
649940	cg01516792	9.57482785081427e-06	SLAMF1_F24
649941	cg15728517	1.97727982909856e-06	SLAMF1_F24
649942	cg00882451	4.18748784719846e-07	SLAMF1_F24
649943	cg20654210	1.60850408540154e-06	SLAMF1_F24
649944	cg14212966	-6.70943248661474e-06	SLAMF1_F24
649945	cg13211795	2.79837478348168e-06	SLAMF1_F24
649946	cg25611940	9.60891134839286e-07	SLAMF1_F24
649947	cg22408544	6.52706801437904e-07	SLAMF1_F24
649948	cg20691156	3.37786835433204e-07	SLAMF1_F24
649949	cg27169379	1.46184354954484e-07	SLAMF1_F24
649950	cg02390715	-9.64062312905891e-07	SLAMF1_F24
649951	cg22740866	-1.95330834889609e-06	SLAMF1_F24
649952	cg18219053	1.11118932178731e-07	SLAMF1_F24
649953	cg03086003	-8.34485211607187e-06	SLAMF1_F24
649954	cg20368506	1.18902740230102e-06	SLAMF1_F24
649955	cg10833685	-3.98729921403774e-06	SLAMF1_F24
649956	cg06596235	2.69742466475325e-06	SLAMF1_F24
649957	cg16565031	1.09243877376234e-06	SLAMF1_F24
649958	cg17347650	3.22610235308609e-06	SLAMF1_F24
649959	cg12312086	-4.49503360770061e-06	SLAMF1_F24
649960	cg07088882	3.81460362788689e-07	SLAMF1_F24
649961	cg16646614	-2.29511483791067e-06	SLAMF1_F24
649962	cg20185258	-3.98431833397401e-06	SLAMF1_F24
649963	cg25996444	-1.65553709403114e-06	SLAMF1_F24
649964	cg07396904	-1.45416468969513e-06	SLAMF1_F24
649965	cg16548306	-1.22502442545226e-06	SLAMF1_F24
649966	cg25741447	-2.7755336420097e-07	SLAMF1_F24
649967	cg01950192	4.36172993933516e-06	SLAMF1_F24
649968	cg24389488	2.14972281462331e-06	SLAMF1_F24
649969	cg22055932	-3.37417842239386e-07	SLAMF1_F24
649970	cg23348575	2.78171724234571e-06	SLAMF1_F24
649971	cg20221957	-2.92843658497541e-07	SLAMF1_F24
649972	cg17517854	-4.0007076748648e-07	SLAMF1_F24
649973	cg18795727	-1.03102913361667e-07	SLAMF1_F24
649974	cg08446321	-3.66612511046386e-06	SLAMF1_F24
649975	cg07049592	4.58601273635257e-06	SLAMF1_F24
649976	cg18417449	1.53726935853701e-06	SLAMF1_F24
649977	cg05781820	9.85879528524712e-07	SLAMF1_F24
649978	cg27516100	1.98957695019372e-06	SLAMF1_F24
649979	cg09513026	-1.66517222403032e-06	SLAMF1_F24
649980	cg22376582	-1.09726788252527e-06	SLAMF1_F24
649981	cg26995300	-1.93304956585597e-06	SLAMF1_F24
649982	cg19808533	-1.97585291998939e-06	SLAMF1_F24
649983	cg04414349	1.00326066641558e-06	SLAMF1_F24
649984	cg09956475	-2.15371181352725e-06	SLAMF1_F24
649985	cg06301012	-2.86983934092553e-06	SLAMF1_F24
649986	cg27060104	-1.00814242197194e-07	SLAMF1_F24
649987	cg22226928	-3.70179768208294e-06	SLAMF1_F24
649988	cg25749802	-1.52063900548843e-07	SLAMF1_F24
649989	cg24162465	-1.15006710055754e-07	SLAMF1_F24
649990	cg24662127	4.3371905049835e-06	SLAMF1_F24
649991	cg17967464	-6.27003752058819e-07	SLAMF1_F24
649992	cg20500964	-5.53258179910782e-06	SLAMF1_F24
649993	cg15555606	-3.06122682322765e-06	SLAMF1_F24
649994	cg09345425	5.5534406345347e-07	SLAMF1_F24
649995	cg11975790	1.20298431399595e-06	SLAMF1_F24
649996	cg05782974	4.32086883878781e-06	SLAMF1_F24
649997	cg01384158	-4.12672653326178e-06	SLAMF1_F24
649998	cg13834417	2.09696041331834e-06	SLAMF1_F24
649999	cg16380632	-8.83190004208423e-06	SLAMF1_F24
650000	cg22810181	9.22092015687708e-07	SLAMF1_F24
650001	cg11070260	-7.11239926035186e-07	SLAMF1_F24
650002	cg13005999	4.81052307920626e-06	SLAMF1_F24
650003	cg06350472	4.30549010800785e-06	SLAMF1_F24
650004	cg22937317	-2.10981493341153e-07	SLAMF1_F24
650005	cg00791181	2.01523793441338e-06	SLAMF1_F24
650006	cg16304161	1.97274508141673e-06	SLAMF1_F24
650007	cg20613237	-7.61377858130731e-06	SLAMF1_F24
650008	cg10477286	-2.79282218710224e-06	SLAMF1_F24
650009	cg05607082	-4.57016831574663e-06	SLAMF1_F24
650010	cg23132268	1.33467097326268e-07	SLAMF1_F24
650011	cg19092266	-1.2855178735531e-06	SLAMF1_F24
650012	cg07926644	-2.23854925539069e-06	SLAMF1_F24
650013	cg04888316	-4.71474991291129e-06	SLAMF1_F24
650014	cg22492936	-2.1570511163065e-06	SLAMF1_F24
650015	cg20607221	2.85817343764912e-06	SLAMF1_F24
650016	cg26875219	-2.24818069911217e-07	SLAMF1_F24
650017	cg17161718	3.63515210367794e-06	SLAMF1_F24
650018	cg02111024	5.82583570536936e-07	SLAMF1_F24
650019	cg13796605	2.23514584985272e-06	SLAMF1_F24
650020	cg12713445	2.70302702557265e-07	SLAMF1_F24
650021	cg05957730	3.56240142596673e-06	SLAMF1_F24
650022	cg10911997	-4.54099759586097e-06	SLAMF1_F24
650023	cg08715684	5.08820519375856e-06	SLAMF1_F24
650024	cg25523221	1.39457046344066e-06	SLAMF1_F24
650025	cg18458295	-9.00447638250868e-07	SLAMF1_F24
650026	cg05761813	-6.88677337844306e-07	SLAMF1_F24
650027	cg26394380	-1.65962520917469e-06	SLAMF1_F24
650028	cg05713943	2.90496259833355e-06	SLAMF1_F24
650029	cg19904057	-6.03790297649682e-06	SLAMF1_F24
650030	cg08128566	-5.74017388821286e-07	SLAMF1_F24
650031	cg26843567	-3.86465969790252e-06	SLAMF1_F24
650032	cg05759976	1.95301029866705e-06	SLAMF1_F24
650033	cg14263021	-1.44631351047231e-06	SLAMF1_F24
650034	cg14087768	-1.19376357326321e-06	SLAMF1_F24
650035	cg25499731	-3.02121599919864e-06	SLAMF1_F24
650036	cg09102030	1.16096722426255e-07	SLAMF1_F24
650037	cg12640653	2.66554276918892e-06	SLAMF1_F24
650038	cg27557048	-3.44706670260712e-07	SLAMF1_F24
650039	cg07838205	-2.06023644833681e-07	SLAMF1_F24
650040	cg00864726	2.37625342220494e-06	SLAMF1_F24
650041	cg19573841	2.49897338809007e-06	SLAMF1_F24
650042	cg05762488	2.81958192277113e-06	SLAMF1_F24
650043	cg21130103	1.40389044861623e-06	SLAMF1_F24
650044	cg07885289	-2.41698676871761e-07	SLAMF1_F24
650045	cg06709721	2.55085279263825e-06	SLAMF1_F24
650046	cg18645861	-4.40259027771528e-06	SLAMF1_F24
650047	cg10618450	-6.69111831426054e-06	SLAMF1_F24
650048	cg17852026	-2.00100410130599e-06	SLAMF1_F24
650049	cg01943987	3.68502409828572e-06	SLAMF1_F24
650050	cg20925815	-2.90997000913447e-07	SLAMF1_F24
650051	cg13672791	-1.04387010576019e-06	SLAMF1_F24
650052	cg05471725	2.50941008835617e-06	SLAMF1_F24
650053	cg24848870	1.35606044589394e-06	SLAMF1_F24
650054	cg19141132	5.68653279722299e-07	SLAMF1_F24
650055	cg05970992	1.92153661434543e-07	SLAMF1_F24
650056	cg03943887	9.78118989735124e-08	SLAMF1_F24
650057	cg16826554	6.75370792324032e-06	SLAMF1_F24
650058	cg22095582	1.13915220929195e-06	SLAMF1_F24
650059	cg08035765	2.15351424118226e-06	SLAMF1_F24
650060	cg22505924	2.72234802471805e-06	SLAMF1_F24
650061	cg05808379	-2.6821844426256e-06	SLAMF1_F24
650062	cg18101228	1.24343982501118e-06	SLAMF1_F24
650063	cg12933431	-1.98030904333292e-06	SLAMF1_F24
650064	cg20474688	3.30789146852613e-07	SLAMF1_F24
650065	cg12850892	-1.02065096889802e-06	SLAMF1_F24
650066	cg09550945	-2.59125634649761e-06	SLAMF1_F24
650067	cg14626837	-3.94688380831039e-06	SLAMF1_F24
650068	cg20549198	-2.62376973284877e-06	SLAMF1_F24
650069	cg26631979	6.95220821958543e-06	SLAMF1_F24
650070	cg01714727	6.64647384870987e-07	SLAMF1_F24
650071	cg16123583	-6.33693042347144e-07	SLAMF1_F24
650072	cg07481154	7.60549507564371e-06	SLAMF1_F24
650073	cg01139000	-3.01544890912996e-07	SLAMF1_F24
650074	cg21078344	-8.55955329685833e-07	SLAMF1_F24
650075	cg07675080	-9.04496003793288e-07	SLAMF1_F24
650076	cg15976692	8.43325059142506e-07	SLAMF1_F24
650077	cg18805486	4.08154478830015e-06	SLAMF1_F24
650078	cg03442867	1.26320423361227e-06	SLAMF1_F24
650079	cg16894055	2.66319210550654e-06	SLAMF1_F24
650080	cg02632508	-1.81676478298914e-06	SLAMF1_F24
650081	cg01995067	-6.21466775284431e-06	SLAMF1_F24
650082	cg15857088	-2.22480207730856e-07	SLAMF1_F24
650083	cg23408642	5.106716947911e-07	SLAMF1_F24
650084	cg27405362	3.72834824143714e-06	SLAMF1_F24
650085	cg12836582	-9.20845872543205e-06	SLAMF1_F24
650086	cg09373668	-5.45334252235849e-06	SLAMF1_F24
650087	cg18801459	8.98532894281118e-07	SLAMF1_F24
650088	cg20440319	9.83728322311576e-06	SLAMF1_F24
650089	cg21304603	1.73526832364181e-06	SLAMF1_F24
650090	cg22920899	4.44049581530643e-07	SLAMF1_F24
650091	cg05137358	-1.09795413059018e-06	SLAMF1_F24
650092	cg05380522	-1.16805254489926e-07	SLAMF1_F24
650093	cg06987944	8.47534623382383e-07	SLAMF1_F24
650094	cg15293862	-1.51060168883827e-06	SLAMF1_F24
650095	cg26159373	-1.58185475886028e-06	SLAMF1_F24
650096	cg03878700	2.57905102596644e-08	SLAMF1_F24
650097	cg08223699	-1.14336094995298e-06	SLAMF1_F24
650098	cg18869094	3.85161586663136e-06	SLAMF1_F24
650099	cg07321742	-3.17278426739159e-06	SLAMF1_F24
650100	cg10761001	2.28339756547932e-09	SLAMF1_F24
650101	cg26504831	2.81827665888502e-06	SLAMF1_F24
650102	cg13095865	1.98590009361322e-06	SLAMF1_F24
650103	cg03013329	-9.14052261332145e-07	SLAMF1_F24
650104	cg15959080	-2.32876919749877e-06	SLAMF1_F24
650105	cg26129235	5.55507683460985e-06	SLAMF1_F24
650106	cg07239629	-1.3863004835115e-06	SLAMF1_F24
650107	cg01335372	-6.19730214541091e-07	SLAMF1_F24
650108	cg25801387	5.35590216330991e-07	SLAMF1_F24
650109	cg21599336	2.62673825253336e-07	SLAMF1_F24
650110	cg11407078	-5.38978652162251e-07	SLAMF1_F24
650111	cg08338720	-3.47049448901034e-06	SLAMF1_F24
650112	cg24532523	-9.59793001618274e-08	SLAMF1_F24
650113	cg12081249	4.69695349353831e-07	SLAMF1_F24
650114	cg05160879	-2.72263414227059e-06	SLAMF1_F24
650115	cg06026616	-1.00177748929173e-06	SLAMF1_F24
650116	cg04525580	-1.67912504657179e-07	SLAMF1_F24
650117	cg00940243	2.62569001227293e-06	SLAMF1_F24
650118	cg09420761	-2.13206549338646e-06	SLAMF1_F24
650119	cg27635025	-5.09540669508976e-07	SLAMF1_F24
650120	cg17912835	4.5119326748721e-06	SLAMF1_F24
650121	cg12695367	3.78725033898193e-06	SLAMF1_F24
650122	cg27575890	-2.58892852122514e-06	SLAMF1_F24
650123	cg14840003	3.7061794527722e-07	SLAMF1_F24
650124	cg27418434	-2.98732274121429e-06	SLAMF1_F24
650125	cg08114731	3.97711379784518e-06	SLAMF1_F24
650126	cg15130302	-1.51190076085223e-07	SLAMF1_F24
650127	cg12110036	6.26629522865157e-07	SLAMF1_F24
650128	cg19952280	-2.2718023054292e-06	SLAMF1_F24
650129	cg18308252	-1.87387916552167e-07	SLAMF1_F24
650130	cg21686486	3.08944262191221e-06	SLAMF1_F24
650131	cg16055959	3.02895924030558e-06	SLAMF1_F24
650132	cg16615337	-4.85557577020754e-06	SLAMF1_F24
650133	cg06004426	-5.14642427600574e-07	SLAMF1_F24
650134	cg17453942	-1.02899201820233e-06	SLAMF1_F24
650135	cg15455536	-2.00693299088535e-06	SLAMF1_F24
650136	cg07496882	-2.34358660771607e-07	SLAMF1_F24
650137	cg11259446	1.7734377971276e-07	SLAMF1_F24
650138	cg06918887	1.00220069591923e-07	SLAMF1_F24
650139	cg00846300	-1.09160310324285e-07	SLAMF1_F24
650140	cg17022615	-7.08051012950722e-06	SLAMF1_F24
650141	cg23353982	8.49710339254774e-07	SLAMF1_F24
650142	cg22389845	3.54829539333343e-06	SLAMF1_F24
650143	cg01128736	1.6241894134094e-06	SLAMF1_F24
650144	cg12466563	2.79565870683368e-06	SLAMF1_F24
650145	cg15088002	6.45960030158088e-06	SLAMF1_F24
650146	cg22043067	5.98845681042106e-07	SLAMF1_F24
650147	cg17151172	5.71162126901322e-06	SLAMF1_F24
650148	cg00920337	-3.4291325503865e-06	SLAMF1_F24
650149	cg01867155	6.23177972546156e-06	SLAMF1_F24
650150	cg09486642	-1.16903986546311e-06	SLAMF1_F24
650151	cg11420764	-2.7361075846982e-06	SLAMF1_F24
650152	cg13136947	1.72488217308711e-06	SLAMF1_F24
650153	cg19271405	9.20829405064033e-07	SLAMF1_F24
650154	cg10732406	2.74478022294344e-06	SLAMF1_F24
650155	cg23861930	-3.2844909545618e-08	SLAMF1_F24
650156	cg23349014	2.37111623085176e-06	SLAMF1_F24
650157	cg23698165	-2.86281649533907e-06	SLAMF1_F24
650158	cg09120320	-6.31235011798174e-07	SLAMF1_F24
650159	cg17400925	3.59277782059405e-06	SLAMF1_F24
650160	cg01852007	4.65495443290947e-07	SLAMF1_F24
650161	cg19273494	1.83353847297906e-07	SLAMF1_F24
650162	cg21789877	7.07920690134069e-06	SLAMF1_F24
650163	cg22685409	2.27579032578973e-06	SLAMF1_F24
650164	cg24216855	5.98012845504153e-06	SLAMF1_F24
650165	cg16596317	-3.33046023654625e-07	SLAMF1_F24
650166	cg15063565	8.16230110818629e-06	SLAMF1_F24
650167	cg02300939	2.39540537045224e-06	SLAMF1_F24
650168	cg04971443	-4.44248753105023e-06	SLAMF1_F24
650169	cg02222361	1.34109363974142e-06	SLAMF1_F24
650170	cg19459675	8.91324164604785e-07	SLAMF1_F24
650171	cg17677870	-2.70644208777693e-07	SLAMF1_F24
650172	cg27322435	-3.4230807035167e-06	SLAMF1_F24
650173	cg11416874	-1.97181821501369e-06	SLAMF1_F24
650174	cg00619347	-2.20868796810486e-07	SLAMF1_F24
650175	cg25458942	1.09193098785815e-05	SLAMF1_F24
650176	cg02140630	-1.69137604088341e-06	SLAMF1_F24
650177	cg22963109	-1.04962162039021e-06	SLAMF1_F24
650178	cg12070036	-9.71707813303463e-07	SLAMF1_F24
650179	cg16824035	2.80869038120716e-08	SLAMF1_F24
650180	cg12450135	2.30062639696396e-06	SLAMF1_F24
650181	cg01044731	-8.05721545242597e-07	SLAMF1_F24
650182	cg01110618	4.3873317017985e-06	SLAMF1_F24
650183	cg18002364	2.85478568494874e-07	SLAMF1_F24
650184	cg25100244	3.38233788341956e-07	SLAMF1_F24
650185	cg17471674	-3.51879205881413e-06	SLAMF1_F24
650186	cg20728589	-8.17540946365587e-07	SLAMF1_F24
650187	cg01220322	1.5030482754896e-05	SLAMF1_F24
650188	cg13080072	6.45701785754176e-07	SLAMF1_F24
650189	cg14245239	-4.15439983279299e-06	SLAMF1_F24
650190	cg06231724	8.24436976860312e-07	SLAMF1_F24
650191	cg07500168	1.23828571165296e-06	SLAMF1_F24
650192	cg27033856	-7.85599329457586e-07	SLAMF1_F24
650193	cg11755251	-1.51999598544225e-06	SLAMF1_F24
650194	cg03423077	-2.8190401043314e-07	SLAMF1_F24
650195	cg25591868	-4.43556875853174e-06	SLAMF1_F24
650196	cg22654397	9.46782427796809e-07	SLAMF1_F24
650197	cg10109286	-9.55275827456773e-07	SLAMF1_F24
650198	cg27114740	2.42620867695368e-07	SLAMF1_F24
650199	cg14662675	6.82919900187613e-07	SLAMF1_F24
650200	cg04402122	-4.16858346912377e-06	SLAMF1_F24
650201	cg18345406	-5.65576751475447e-06	SLAMF1_F24
650202	cg17509718	-2.26613459921516e-06	SLAMF1_F24
650203	cg10454048	2.07652366904454e-06	SLAMF1_F24
650204	cg22427004	-4.27376233358037e-06	SLAMF1_F24
650205	cg25608560	-2.97754485157332e-06	SLAMF1_F24
650206	cg25319170	-2.9983638983045e-06	SLAMF1_F24
650207	cg18672324	1.67700229500437e-06	SLAMF1_F24
650208	cg00580965	4.16161233200341e-06	SLAMF1_F24
650209	cg15509704	-7.29264029028225e-06	SLAMF1_F24
650210	cg02142792	-7.90171338958909e-06	SLAMF1_F24
650211	cg04072844	-9.33256920476613e-08	SLAMF1_F24
650212	cg00766820	2.1789890218028e-06	SLAMF1_F24
650213	cg18388619	-2.92282493139088e-06	SLAMF1_F24
650214	cg11662760	4.73321674036496e-06	SLAMF1_F24
650215	cg10439402	3.49366930021101e-07	SLAMF1_F24
650216	cg24026570	-3.16607308475868e-06	SLAMF1_F24
650217	cg19604110	4.38658957905017e-06	SLAMF1_F24
650218	cg26135134	-1.1207513167523e-05	SLAMF1_F24
650219	cg04965671	-1.61239778385198e-06	SLAMF1_F24
650220	cg06220504	3.03450113509834e-06	SLAMF1_F24
650221	cg02276614	4.16959276529612e-06	SLAMF1_F24
650222	cg15683028	-1.93104032513023e-06	SLAMF1_F24
650223	cg26140802	-2.39702426832775e-06	SLAMF1_F24
650224	cg03105604	-3.36706255574898e-06	SLAMF1_F24
650225	cg27215185	8.75658703853985e-06	SLAMF1_F24
650226	cg04534144	-8.60916932280304e-07	SLAMF1_F24
650227	cg19468290	1.49302924681087e-06	SLAMF1_F24
650228	cg07955995	3.29960044851823e-07	SLAMF1_F24
650229	cg10803296	1.78443563674546e-07	SLAMF1_F24
650230	cg02827278	-8.66221421824577e-06	SLAMF1_F24
650231	cg03974428	-3.36654441074237e-06	SLAMF1_F24
650232	cg02022491	-1.31793505001146e-06	SLAMF1_F24
650233	cg11691589	-1.37826242116564e-06	SLAMF1_F24
650234	cg12140595	5.32788564100605e-07	SLAMF1_F24
650235	cg07526905	4.63472999810068e-06	SLAMF1_F24
650236	cg08533932	-2.11329274883932e-06	SLAMF1_F24
650237	cg19624775	-7.54831004825798e-08	SLAMF1_F24
650238	cg08216021	-2.30847053516387e-06	SLAMF1_F24
650239	cg13791538	-2.33685508774443e-08	SLAMF1_F24
650240	cg20830699	1.05174287592022e-06	SLAMF1_F24
650241	cg01314597	6.50146275439811e-07	SLAMF1_F24
650242	cg07246623	1.2938391883039e-06	SLAMF1_F24
650243	cg01637045	-3.8565850276715e-06	SLAMF1_F24
650244	cg04023204	-4.44102387671534e-06	SLAMF1_F24
650245	cg17474920	3.79742568016113e-06	SLAMF1_F24
650246	cg24061727	-2.49911098424229e-06	SLAMF1_F24
650247	cg00899995	-8.20248683650826e-07	SLAMF1_F24
650248	cg10513311	3.68770576973417e-06	SLAMF1_F24
650249	cg08831077	-2.16614670581615e-06	SLAMF1_F24
650250	cg23167506	-3.00479743575414e-06	SLAMF1_F24
650251	cg07741793	2.73835497391238e-07	SLAMF1_F24
650252	cg10823530	-9.05467114911686e-06	SLAMF1_F24
650253	cg07298104	-3.10619273011325e-07	SLAMF1_F24
650254	cg06724812	-1.12281596226894e-06	SLAMF1_F24
650255	cg12263535	1.90788543970823e-06	SLAMF1_F24
650256	cg22045243	6.68288530030237e-07	SLAMF1_F24
650257	cg26338735	-3.3092621924845e-06	SLAMF1_F24
650258	cg22721186	1.51668092289326e-06	SLAMF1_F24
650259	cg07304760	-1.89779653646708e-05	SLAMF1_F24
650260	cg00968598	-8.47748826012304e-06	SLAMF1_F24
650261	cg11056435	-1.02039819438686e-06	SLAMF1_F24
650262	cg03827102	-7.39541987343265e-07	SLAMF1_F24
650263	cg17519545	1.94494537465226e-06	SLAMF1_F24
650264	cg07572186	6.46771012767678e-06	SLAMF1_F24
650265	cg17431232	3.08716979299292e-06	SLAMF1_F24
650266	cg15597147	2.80175740306638e-06	SLAMF1_F24
650267	cg19263548	2.66366166343294e-06	SLAMF1_F24
650268	cg02169201	-1.42519089094815e-06	SLAMF1_F24
650269	cg01500311	-1.83750552514226e-06	SLAMF1_F24
650270	cg05994226	4.45689490715524e-07	SLAMF1_F24
650271	cg23363818	1.40450177086605e-06	SLAMF1_F24
650272	cg21308660	-1.35271438941786e-05	SLAMF1_F24
650273	cg03682719	3.4777355231576e-06	SLAMF1_F24
650274	cg06078500	2.54181647590428e-06	SLAMF1_F24
650275	cg04921690	2.72233988675205e-06	SLAMF1_F24
650276	cg23336246	3.06067422820632e-06	SLAMF1_F24
650277	cg22625420	-2.66070875819749e-07	SLAMF1_F24
650278	cg24625199	4.63766050009421e-06	SLAMF1_F24
650279	cg20402477	-3.64235238111534e-06	SLAMF1_F24
650280	cg24278996	1.41513993639363e-06	SLAMF1_F24
650281	cg04987362	-5.02888316008988e-06	SLAMF1_F24
650282	cg24185785	5.0900629313738e-06	SLAMF1_F24
650283	cg04981623	4.05672628108322e-06	SLAMF1_F24
650284	cg21594358	-5.82576977731263e-07	SLAMF1_F24
650285	cg08417338	1.31652799278781e-06	SLAMF1_F24
650286	cg03406867	-5.59756347701463e-07	SLAMF1_F24
650287	cg01611504	-1.11400065772088e-06	SLAMF1_F24
650288	cg07022885	1.56850783033216e-07	SLAMF1_F24
650289	cg27235955	-1.48250646563433e-06	SLAMF1_F24
650290	ch.15.75815792R	-1.4355250843434e-07	SLAMF1_F24
650291	cg15138708	-3.60615357498786e-06	SLAMF1_F24
650292	cg07280371	-3.74303362071472e-06	SLAMF1_F24
650293	cg14393952	9.67783493802472e-07	SLAMF1_F24
650294	cg10653997	1.3226248677492e-06	SLAMF1_F24
650295	cg19369438	2.54359215103647e-07	SLAMF1_F24
650296	cg01760100	-8.79339761536499e-07	SLAMF1_F24
650297	cg11009830	-1.04575026795647e-05	SLAMF1_F24
650298	cg14075393	1.45328470317707e-06	SLAMF1_F24
650299	cg01746514	3.75889902759198e-07	SLAMF1_F24
650300	cg06275818	2.40335074039408e-06	SLAMF1_F24
650301	cg05128038	1.82481868959606e-07	SLAMF1_F24
650302	cg27460534	1.78946258451246e-07	SLAMF1_F24
650303	cg26207870	1.40256339304868e-06	SLAMF1_F24
650304	cg06560912	-1.19195143163743e-07	SLAMF1_F24
650305	cg13599131	-2.83954738537379e-07	SLAMF1_F24
650306	cg08574346	-3.40020705862924e-06	SLAMF1_F24
650307	cg26124968	-3.08292793907098e-07	SLAMF1_F24
650308	cg09739272	2.92905845621411e-06	SLAMF1_F24
650309	cg04940129	4.64545151372449e-07	SLAMF1_F24
650310	cg26096333	-3.58811828140981e-06	SLAMF1_F24
650311	cg24799947	1.45475966258891e-06	SLAMF1_F24
650312	cg14428204	-1.26779186539126e-06	SLAMF1_F24
650313	cg07086736	-4.768085370823e-06	SLAMF1_F24
650314	cg04587886	1.74512054744755e-07	SLAMF1_F24
650315	cg20187320	4.79152205841833e-06	SLAMF1_F24
650316	cg00413617	5.03967799058963e-06	SLAMF1_F24
650317	cg22078560	1.85464144546706e-07	SLAMF1_F24
650318	cg06562570	1.04132892783228e-07	SLAMF1_F24
650319	cg10526534	-1.88742727846617e-07	SLAMF1_F24
650320	cg06922359	-1.77018226735344e-06	SLAMF1_F24
650321	cg21220536	4.31581712651816e-08	SLAMF1_F24
650322	cg00278134	5.1727597513645e-06	SLAMF1_F24
650323	cg10338259	5.35084476072448e-06	SLAMF1_F24
650324	cg00712044	4.02271142073854e-07	SLAMF1_F24
650325	cg20921146	-4.71972158425533e-06	SLAMF1_F24
650326	cg12949542	1.04866806939449e-06	SLAMF1_F24
650327	cg14036758	-5.79177579029909e-06	SLAMF1_F24
650328	cg26559162	-4.54886396960456e-06	SLAMF1_F24
650329	cg14026304	-1.89061953952373e-07	SLAMF1_F24
650330	cg22131013	6.16518258369075e-06	SLAMF1_F24
650331	cg10648670	-5.86691117998183e-07	SLAMF1_F24
650332	cg11065829	2.80676288023299e-06	SLAMF1_F24
650333	cg02077237	3.76230643921401e-06	SLAMF1_F24
650334	cg24710520	-8.71606388948206e-06	SLAMF1_F24
650335	cg25726564	2.71654645820274e-07	SLAMF1_F24
650336	cg19701019	1.95695544823771e-06	SLAMF1_F24
650337	cg14082278	-1.78613220021283e-06	SLAMF1_F24
650338	cg13904704	1.20030675341679e-06	SLAMF1_F24
650339	cg02345493	-2.9551283868346e-08	SLAMF1_F24
650340	cg12206418	-1.22645521367606e-06	SLAMF1_F24
650341	cg11540979	3.79656466213311e-06	SLAMF1_F24
650342	cg17037931	6.49945977553513e-07	SLAMF1_F24
650343	cg20179127	7.1545630933515e-07	SLAMF1_F24
650344	cg13571460	1.18834513140336e-05	SLAMF1_F24
650345	cg08631137	-1.76762001187292e-07	SLAMF1_F24
650346	cg01492170	-7.53001616781363e-07	SLAMF1_F24
650347	cg14983777	-7.87572472834069e-06	SLAMF1_F24
650348	cg03119450	-1.87124352458288e-06	SLAMF1_F24
650349	cg17154701	1.80836078664098e-06	SLAMF1_F24
650350	cg04168829	-5.09529407048717e-06	SLAMF1_F24
650351	cg15337037	-3.29820356327753e-07	SLAMF1_F24
650352	cg13209335	-2.39312383755253e-06	SLAMF1_F24
650353	cg13415859	-9.22296344272982e-07	SLAMF1_F24
650354	cg01410163	1.49381328074301e-06	SLAMF1_F24
650355	cg20311723	7.36066704614616e-07	SLAMF1_F24
650356	cg21556213	-3.14568779542098e-06	SLAMF1_F24
650357	cg27516732	4.86196750262177e-07	SLAMF1_F24
650358	cg03245912	2.96845884758902e-07	SLAMF1_F24
650359	cg16063519	-7.68564828588645e-08	SLAMF1_F24
650360	cg05157169	4.65493598626978e-07	SLAMF1_F24
650361	cg20395789	2.47751186240381e-06	SLAMF1_F24
650362	cg13613011	1.87560462749192e-06	SLAMF1_F24
650363	cg04114473	-4.58109002071827e-07	SLAMF1_F24
650364	cg21667047	-2.50140519148328e-06	SLAMF1_F24
650365	cg09675379	2.71053688666858e-06	SLAMF1_F24
650366	cg15958661	-1.15557292769527e-06	SLAMF1_F24
650367	cg02517558	-3.16243560893089e-07	SLAMF1_F24
650368	cg15592184	1.01348353688102e-06	SLAMF1_F24
650369	cg17654261	2.38376817355075e-06	SLAMF1_F24
650370	cg16783279	2.42572515068277e-06	SLAMF1_F24
650371	cg03598726	1.4215202201858e-07	SLAMF1_F24
650372	cg11921829	-1.4468030786844e-06	SLAMF1_F24
650373	cg20091620	1.23903417805266e-06	SLAMF1_F24
650374	cg02744090	4.52378645759053e-07	SLAMF1_F24
650375	cg17395714	-4.43654065774457e-06	SLAMF1_F24
650376	cg25940523	1.17122576333135e-06	SLAMF1_F24
650377	cg27626299	-3.11439475717731e-07	SLAMF1_F24
650378	cg02026608	8.02780215970421e-07	SLAMF1_F24
650379	cg24132268	4.64236494293268e-06	SLAMF1_F24
650380	cg26850451	-2.65231079519318e-08	SLAMF1_F24
650381	cg14331206	1.56646595799057e-06	SLAMF1_F24
650382	cg01666265	1.08997792135908e-07	SLAMF1_F24
650383	cg05665968	2.44570517719659e-06	SLAMF1_F24
650384	cg06972010	2.55121742523696e-06	SLAMF1_F24
650385	cg14719865	1.54823395984381e-06	SLAMF1_F24
650386	cg00369716	1.09476120433937e-07	SLAMF1_F24
650387	cg17628249	5.57288629233891e-06	SLAMF1_F24
650388	cg05062550	1.62177309518187e-06	SLAMF1_F24
650389	cg13900023	1.78606518808851e-06	SLAMF1_F24
650390	cg13253776	1.99035506363105e-06	SLAMF1_F24
650391	cg18742433	1.35642887019863e-07	SLAMF1_F24
650392	cg24692310	1.39393851770171e-06	SLAMF1_F24
650393	cg10583319	3.96966209400649e-06	SLAMF1_F24
650394	cg08575049	1.21107690467536e-06	SLAMF1_F24
650395	cg04365452	6.16030217960732e-06	SLAMF1_F24
650396	cg26906644	-1.80558820005694e-06	SLAMF1_F24
650397	cg19717556	8.21980546454676e-06	SLAMF1_F24
650398	cg27596297	-6.86327146409984e-06	SLAMF1_F24
650399	cg21516162	2.80616122476897e-06	SLAMF1_F24
650400	cg24751707	-1.29841038360564e-06	SLAMF1_F24
650401	cg03284873	1.50872544943591e-06	SLAMF1_F24
650402	cg00714740	3.9387660086796e-06	SLAMF1_F24
650403	cg04484313	4.25954515491484e-06	SLAMF1_F24
650404	cg09568818	-1.70281257739728e-07	SLAMF1_F24
650405	cg25136667	3.41962582441141e-06	SLAMF1_F24
650406	cg07243038	-6.0063568432879e-07	SLAMF1_F24
650407	cg04718733	2.85506209539529e-06	SLAMF1_F24
650408	cg09673523	-2.38152217887349e-08	SLAMF1_F24
650409	cg10660489	-2.91676131357548e-07	SLAMF1_F24
650410	cg10942339	9.09530479335828e-08	SLAMF1_F24
650411	cg23619824	2.67086034441431e-07	SLAMF1_F24
650412	cg06786153	-4.5358648904923e-07	SLAMF1_F24
650413	cg27049727	-2.94984305357009e-07	SLAMF1_F24
650414	cg12563480	9.42819867113899e-08	SLAMF1_F24
650415	cg01187798	-1.89726403654401e-06	SLAMF1_F24
650416	cg00280858	-5.0595654199909e-06	SLAMF1_F24
650417	cg13744172	5.96860807637451e-07	SLAMF1_F24
650418	cg06091640	7.42178752834655e-07	SLAMF1_F24
650419	cg10360323	2.74157684898042e-06	SLAMF1_F24
650420	cg02010020	-1.28346475630571e-07	SLAMF1_F24
650421	cg09993931	-5.99960156998682e-06	SLAMF1_F24
650422	cg23627460	1.52832113616281e-06	SLAMF1_F24
650423	cg14022105	4.77175696958432e-07	SLAMF1_F24
650424	cg09957949	-7.15635528367865e-06	SLAMF1_F24
650425	cg12743416	-8.78283307766935e-06	SLAMF1_F24
650426	cg18075392	-5.55284700481392e-06	SLAMF1_F24
650427	cg24784868	2.93783742820128e-06	SLAMF1_F24
650428	cg07996345	-2.57893868986247e-07	SLAMF1_F24
650429	cg20054446	-4.42516646435893e-06	SLAMF1_F24
650430	cg14306663	1.39069254052025e-06	SLAMF1_F24
650431	cg25976755	-1.05107073271781e-06	SLAMF1_F24
650432	cg15631563	9.81148097494878e-07	SLAMF1_F24
650433	cg02686770	-2.76537417626961e-06	SLAMF1_F24
650434	cg02026535	-4.1459634279178e-07	SLAMF1_F24
650435	cg06377825	2.15041055251691e-06	SLAMF1_F24
650436	cg24037243	-3.03060202898065e-08	SLAMF1_F24
650437	cg07970948	-1.33613029018473e-06	SLAMF1_F24
650438	cg15442538	-9.64416095627484e-07	SLAMF1_F24
650439	cg26441408	-1.39189101658287e-06	SLAMF1_F24
650440	cg20250570	-1.57896124575391e-07	SLAMF1_F24
650441	cg12129373	1.01293232343316e-06	SLAMF1_F24
650442	cg22363301	-1.26739384510987e-07	SLAMF1_F24
650443	cg20515884	-1.08818304139667e-06	SLAMF1_F24
650444	cg07453773	3.30601427832261e-06	SLAMF1_F24
650445	cg17375049	-1.2659658282638e-06	SLAMF1_F24
650446	cg05136531	-1.79864222432479e-06	SLAMF1_F24
650447	cg22858733	-7.75844235799246e-07	SLAMF1_F24
650448	cg17430805	-7.35981448079762e-06	SLAMF1_F24
650449	cg00494122	2.18247250017081e-06	SLAMF1_F24
650450	cg16685016	-7.17880030981605e-07	SLAMF1_F24
650451	cg23049226	8.80103592694872e-07	SLAMF1_F24
650452	cg16938060	-2.60639498092032e-06	SLAMF1_F24
650453	cg02205443	1.17493216793935e-06	SLAMF1_F24
650454	cg10909502	1.1078674678576e-07	SLAMF1_F24
650455	cg05750447	2.97206848787813e-06	SLAMF1_F24
650456	cg17767185	2.69832965227977e-06	SLAMF1_F24
650457	cg01337940	-1.07607036428803e-06	SLAMF1_F24
650458	cg19363604	2.21210006936532e-07	SLAMF1_F24
650459	cg03906434	4.28890847879218e-06	SLAMF1_F24
650460	cg25358264	1.17351333575228e-06	SLAMF1_F24
650461	cg20907619	1.98994910302689e-06	SLAMF1_F24
650462	cg09074856	-3.00332830741445e-07	SLAMF1_F24
650463	cg18889571	5.65540023836639e-07	SLAMF1_F24
650464	cg06862127	1.44395703756885e-06	SLAMF1_F24
650465	cg00360478	6.1705054240622e-07	SLAMF1_F24
650466	cg13907014	7.66527347063277e-07	SLAMF1_F24
650467	cg12731785	4.06638880649982e-07	SLAMF1_F24
650468	cg04318131	-6.19570882549435e-06	SLAMF1_F24
650469	cg03946012	-9.88141953158624e-07	SLAMF1_F24
650470	cg06692871	-8.29135738724489e-07	SLAMF1_F24
650471	cg24331049	-1.38064224371135e-06	SLAMF1_F24
650472	cg02449575	2.12525107222955e-06	SLAMF1_F24
650473	cg09749467	-2.92351534295526e-06	SLAMF1_F24
650474	cg00591500	8.16563858435338e-06	SLAMF1_F24
650475	cg06614199	-5.86204305216521e-06	SLAMF1_F24
650476	cg24889774	2.87408161638205e-06	SLAMF1_F24
650477	ch.15.922567R	7.1297439132468e-07	SLAMF1_F24
650478	cg06095422	4.69590916975264e-07	SLAMF1_F24
650479	cg22716663	-2.94965909189512e-06	SLAMF1_F24
650480	cg24392132	-1.30472621797501e-06	SLAMF1_F24
650481	cg24330680	-2.7004690975655e-06	SLAMF1_F24
650482	cg03745763	-1.77666867385733e-07	SLAMF1_F24
650483	cg14476479	-6.87396812021166e-06	SLAMF1_F24
650484	ch.2.4098543F	-1.50657797178684e-06	SLAMF1_F24
650485	cg09274963	2.40521348466111e-06	SLAMF1_F24
650486	cg21116793	2.17754139861564e-06	SLAMF1_F24
650487	cg08081926	-5.83603854109096e-07	SLAMF1_F24
650488	cg05223210	-3.83262485321072e-06	SLAMF1_F24
650489	cg05579731	9.85373503307501e-08	SLAMF1_F24
650490	cg19305511	-3.76833138117329e-07	SLAMF1_F24
650491	cg19990527	4.87156259882306e-06	SLAMF1_F24
650492	cg13595076	-1.21406325824523e-06	SLAMF1_F24
650493	cg01183623	-9.48792199271473e-07	SLAMF1_F24
650494	cg10278357	-1.61460639351549e-06	SLAMF1_F24
650495	cg19321658	-2.70172213045773e-06	SLAMF1_F24
650496	cg19525758	-4.41300571320398e-06	SLAMF1_F24
650497	cg21713812	1.78374149943209e-07	SLAMF1_F24
650498	cg11642345	-9.91141482810231e-07	SLAMF1_F24
650499	cg05310764	-1.08297291808237e-06	SLAMF1_F24
650500	cg18986797	5.58821639947041e-06	SLAMF1_F24
650501	cg11586894	4.55209085525235e-06	SLAMF1_F24
650502	cg04703951	8.43059525773215e-07	SLAMF1_F24
650503	cg21998325	1.77778641070217e-08	SLAMF1_F24
650504	cg07435014	-2.07162330685362e-06	SLAMF1_F24
650505	cg10855081	3.06012584786404e-06	SLAMF1_F24
650506	cg01500387	-5.44003755292125e-06	SLAMF1_F24
650507	cg13042180	-4.72827256257989e-07	SLAMF1_F24
650508	cg00119034	9.74500187937075e-07	SLAMF1_F24
650509	cg13335709	1.70600379895519e-06	SLAMF1_F24
650510	cg16200257	-1.28377885538349e-06	SLAMF1_F24
650511	cg13868204	-2.48752373019399e-06	SLAMF1_F24
650512	cg18041866	1.36292295914472e-06	SLAMF1_F24
650513	cg02319911	2.08425374429466e-06	SLAMF1_F24
650514	cg26552859	4.99522383910626e-06	SLAMF1_F24
650515	cg19483159	-3.25590354350714e-07	SLAMF1_F24
650516	cg02945359	-2.15482383231633e-06	SLAMF1_F24
650517	cg18877699	-5.23527613215442e-07	SLAMF1_F24
650518	cg18594332	4.31498223352353e-06	SLAMF1_F24
650519	cg03203176	1.45926415756197e-06	SLAMF1_F24
650520	cg21147708	-7.83215578556111e-06	SLAMF1_F24
650521	cg11552868	-1.096850830839e-07	SLAMF1_F24
650522	cg21293397	-1.28375572188582e-08	SLAMF1_F24
650523	cg13894665	3.2819259727886e-07	SLAMF1_F24
650524	cg13801416	-3.93827921216188e-08	SLAMF1_F24
650525	cg16742703	-5.85492578342686e-07	SLAMF1_F24
650526	cg01161042	-7.86355707451629e-06	SLAMF1_F24
650527	cg10531339	-4.70337015310453e-06	SLAMF1_F24
650528	cg09560573	-2.68157332359183e-06	SLAMF1_F24
650529	cg06362725	1.24517223702937e-06	SLAMF1_F24
650530	cg24823791	3.62407807446404e-06	SLAMF1_F24
650531	cg09272186	2.47966571993743e-06	SLAMF1_F24
650532	cg23969309	-9.15927619623748e-08	SLAMF1_F24
650533	cg19007141	7.47835433011275e-06	SLAMF1_F24
650534	cg25913799	6.93302237905651e-07	SLAMF1_F24
650535	cg05486177	2.36230055155597e-06	SLAMF1_F24
650536	cg27573291	-1.71126195068795e-07	SLAMF1_F24
650537	cg23501610	-5.8745132798733e-06	SLAMF1_F24
650538	cg01076035	-4.75800427321713e-07	SLAMF1_F24
650539	cg16093752	6.54493868811213e-08	SLAMF1_F24
650540	cg13652557	1.28029699630215e-06	SLAMF1_F24
650541	cg13983473	4.25899241372914e-07	SLAMF1_F24
650542	cg02965892	-4.30288585143192e-07	SLAMF1_F24
650543	cg15690853	1.0535369574924e-06	SLAMF1_F24
650544	cg18062874	-5.85990387614891e-07	SLAMF1_F24
650545	cg23611326	-5.35561811783876e-07	SLAMF1_F24
650546	cg17727773	-1.69219641141121e-06	SLAMF1_F24
650547	cg11482108	6.54718954665335e-07	SLAMF1_F24
650548	cg23237733	-7.85885443859838e-07	SLAMF1_F24
650549	cg00664135	4.96267303681936e-07	SLAMF1_F24
650550	cg22370633	1.15984981932472e-06	SLAMF1_F24
650551	cg07177001	-5.84241989923426e-08	SLAMF1_F24
650552	cg20310870	-4.26663922661616e-06	SLAMF1_F24
650553	cg16018921	3.10936917636379e-06	SLAMF1_F24
650554	cg25617340	2.0041075555547e-06	SLAMF1_F24
650555	cg03765543	4.34382185274739e-06	SLAMF1_F24
650556	cg24518441	-4.46469453601506e-06	SLAMF1_F24
650557	cg22797839	-2.3654514648881e-06	SLAMF1_F24
650558	cg11877857	4.3626911530482e-06	SLAMF1_F24
650559	cg19739512	2.02489823115051e-07	SLAMF1_F24
650560	cg25772256	3.92312234681567e-08	SLAMF1_F24
650561	cg20051033	1.92383689360642e-06	SLAMF1_F24
650562	cg00337181	9.9603265516285e-06	SLAMF1_F24
650563	cg23080427	1.60988457715943e-06	SLAMF1_F24
650564	cg13981804	2.86586319030594e-06	SLAMF1_F24
650565	cg09753188	4.07704159157352e-06	SLAMF1_F24
650566	cg18866529	-3.95375192274379e-07	SLAMF1_F24
650567	cg04271322	2.43798807034514e-06	SLAMF1_F24
650568	cg13518149	2.36876681918471e-06	SLAMF1_F24
650569	cg25050076	1.86566311619795e-06	SLAMF1_F24
650570	cg20508508	-7.22294966909608e-06	SLAMF1_F24
650571	cg20353544	1.11130257902962e-07	SLAMF1_F24
650572	cg03610168	2.09114015887339e-06	SLAMF1_F24
650573	cg06841330	-2.8858865440124e-07	SLAMF1_F24
650574	cg24998002	4.99198564663517e-06	SLAMF1_F24
650575	cg09359933	3.79831495339215e-06	SLAMF1_F24
650576	cg02162421	1.17365018988977e-06	SLAMF1_F24
650577	cg01368227	3.08188755395855e-06	SLAMF1_F24
650578	cg15863128	4.48357844795917e-06	SLAMF1_F24
650579	cg03060546	8.90019575789776e-08	SLAMF1_F24
650580	cg19229737	-3.68313856153517e-07	SLAMF1_F24
650581	cg17314407	-9.83891847774901e-07	SLAMF1_F24
650582	cg07587706	-3.61661977345528e-07	SLAMF1_F24
650583	cg05522807	5.71878184027588e-07	SLAMF1_F24
650584	cg13339844	2.00064224679826e-07	SLAMF1_F24
650585	cg04693329	-3.22158595219902e-07	SLAMF1_F24
650586	cg08805904	-2.51414897844748e-06	SLAMF1_F24
650587	cg11345010	1.05898506698075e-06	SLAMF1_F24
650588	cg02255069	1.12258207348153e-06	SLAMF1_F24
650589	cg13603967	2.94478739329672e-06	SLAMF1_F24
650590	cg26837952	7.69365046473783e-07	SLAMF1_F24
650591	cg04815707	3.73938097491267e-07	SLAMF1_F24
650592	cg11200136	4.76931551240303e-07	SLAMF1_F24
650593	cg02316115	2.61421537225855e-06	SLAMF1_F24
650594	cg16935597	2.40390440164447e-06	SLAMF1_F24
650595	cg05915465	5.76304930503149e-06	SLAMF1_F24
650596	cg08931850	1.2367246237443e-06	SLAMF1_F24
650597	cg12166447	3.90822270296494e-08	SLAMF1_F24
650598	cg22822044	1.14829485323708e-05	SLAMF1_F24
650599	cg02676654	-1.99275953725324e-06	SLAMF1_F24
650600	cg04234540	1.0882043532813e-06	SLAMF1_F24
650601	cg24373596	3.33800605141164e-06	SLAMF1_F24
650602	cg02862705	2.43865393523886e-06	SLAMF1_F24
650603	cg05349980	-1.59058856870848e-06	SLAMF1_F24
650604	cg02890126	-1.69721718043352e-07	SLAMF1_F24
650605	cg09155046	6.11201280230861e-06	SLAMF1_F24
650606	cg26123466	2.00484746073206e-06	SLAMF1_F24
650607	cg11576683	2.56292464274993e-07	SLAMF1_F24
650608	cg26277620	1.10585276370501e-05	SLAMF1_F24
650609	cg09989883	-5.40420852908201e-07	SLAMF1_F24
650610	cg11724602	1.23400075877708e-06	SLAMF1_F24
650611	cg26679346	6.31201696443119e-06	SLAMF1_F24
650612	cg01094351	2.32283374107892e-06	SLAMF1_F24
650613	cg05095290	-1.53559736515525e-06	SLAMF1_F24
650614	cg08811082	3.28874649294462e-07	SLAMF1_F24
650615	cg08242636	-1.91633571286663e-06	SLAMF1_F24
650616	cg03845654	3.48853360393997e-06	SLAMF1_F24
650617	cg03969316	-4.74871835041412e-07	SLAMF1_F24
650618	cg08600620	2.98148487029924e-06	SLAMF1_F24
650619	cg02412803	2.55899826868305e-06	SLAMF1_F24
650620	cg11905876	-4.37041529670106e-07	SLAMF1_F24
650621	cg16585906	4.90838829994893e-06	SLAMF1_F24
650622	cg11478392	-3.78362685380186e-06	SLAMF1_F24
650623	cg02783477	4.09992294470048e-07	SLAMF1_F24
650624	cg19747744	-1.13417805703959e-06	SLAMF1_F24
650625	cg23329387	5.91876360733241e-06	SLAMF1_F24
650626	cg22603982	-1.05742066089883e-06	SLAMF1_F24
650627	cg02239407	-1.64665465907018e-06	SLAMF1_F24
650628	cg15640061	3.51186765895296e-08	SLAMF1_F24
650629	cg12431505	6.00754636324986e-06	SLAMF1_F24
650630	cg11319512	3.63324823240621e-06	SLAMF1_F24
650631	cg01830659	-8.16869775287158e-07	SLAMF1_F24
650632	cg09761793	-6.02630618811535e-06	SLAMF1_F24
650633	cg15338327	1.43293166737491e-06	SLAMF1_F24
650634	cg06508623	8.98964240961192e-06	SLAMF1_F24
650635	cg12282267	-7.44109477979637e-06	SLAMF1_F24
650636	cg03229538	3.47938409393831e-07	SLAMF1_F24
650637	cg14434020	-4.01726948870525e-06	SLAMF1_F24
650638	cg21203504	-1.37194259738589e-06	SLAMF1_F24
650639	cg02004549	-1.08968583784016e-06	SLAMF1_F24
650640	cg14444290	4.69367684288242e-06	SLAMF1_F24
650641	cg10606567	2.7557794648561e-07	SLAMF1_F24
650642	cg02481256	3.03126653872457e-06	SLAMF1_F24
650643	cg15076218	-3.37345050044751e-07	SLAMF1_F24
650644	cg18731024	4.16713575162278e-06	SLAMF1_F24
650645	cg16670491	-6.83419278654229e-08	SLAMF1_F24
650646	cg24242082	-1.47893197171397e-09	SLAMF1_F24
650647	cg21798608	4.18279884229761e-06	SLAMF1_F24
650648	cg13917004	5.69356892374948e-07	SLAMF1_F24
650649	cg07086898	1.01493012283771e-06	SLAMF1_F24
650650	cg24573636	-1.35578744808662e-07	SLAMF1_F24
650651	cg01565703	2.39810695955807e-06	SLAMF1_F24
650652	cg16552026	-2.66160720269692e-07	SLAMF1_F24
650653	cg16981024	1.41475966037159e-06	SLAMF1_F24
650654	cg25757325	-1.24097895046506e-06	SLAMF1_F24
650655	cg10539444	-1.95983904215499e-07	SLAMF1_F24
650656	cg10080732	-1.27821884321984e-06	SLAMF1_F24
650657	cg02482941	3.93510839716803e-06	SLAMF1_F24
650658	cg27055481	6.75618916461521e-07	SLAMF1_F24
650659	cg04918358	-6.4883929964893e-07	SLAMF1_F24
650660	cg24202654	-3.55085736207219e-07	SLAMF1_F24
650661	cg14491304	2.78565672274349e-06	SLAMF1_F24
650662	cg10307411	-6.99231968307229e-06	SLAMF1_F24
650663	cg13094031	9.63914666848218e-07	SLAMF1_F24
650664	cg14830915	1.34532663401822e-06	SLAMF1_F24
650665	cg11979507	8.93268835568057e-06	SLAMF1_F24
650666	cg17626168	1.77941811461885e-07	SLAMF1_F24
650667	cg05561386	-1.68175726380483e-07	SLAMF1_F24
650668	cg20217421	1.93643999575929e-06	SLAMF1_F24
650669	cg19673995	-2.44154280367996e-06	SLAMF1_F24
650670	cg26154999	2.93025046656194e-06	SLAMF1_F24
650671	cg25074493	3.00499423778991e-06	SLAMF1_F24
650672	cg25288455	-9.89805107881114e-07	SLAMF1_F24
650673	cg27384070	4.91058805834947e-07	SLAMF1_F24
650674	cg17804999	-1.22680686575097e-06	SLAMF1_F24
650675	cg10981598	1.09522478880255e-05	SLAMF1_F24
650676	cg18716164	-5.1998994117493e-07	SLAMF1_F24
650677	cg06604196	5.51451557509797e-06	SLAMF1_F24
650678	cg18757046	3.31671216614536e-08	SLAMF1_F24
650679	cg24712169	-1.84700175941517e-06	SLAMF1_F24
650680	cg16299124	-2.89811966483151e-06	SLAMF1_F24
650681	cg23556270	2.50109859075462e-06	SLAMF1_F24
650682	cg27015174	-5.79938579381473e-08	SLAMF1_F24
650683	cg16323422	-1.10374419840411e-07	SLAMF1_F24
650684	cg08427970	1.28438928086584e-06	SLAMF1_F24
650685	cg26874611	-2.21268507864919e-06	SLAMF1_F24
650686	cg18755531	-2.44974338268662e-07	SLAMF1_F24
650687	cg23767435	6.30818061568357e-06	SLAMF1_F24
650688	cg14189441	-3.35761703887813e-06	SLAMF1_F24
650689	cg04141107	1.28530732439367e-06	SLAMF1_F24
650690	cg18356475	2.46690004275906e-06	SLAMF1_F24
650691	cg01995146	3.22209272794553e-06	SLAMF1_F24
650692	cg08744476	-2.4164318335739e-07	SLAMF1_F24
650693	cg13554667	-4.47704946715557e-07	SLAMF1_F24
650694	cg00270048	7.57207026208101e-08	SLAMF1_F24
650695	cg06280210	2.50216287737296e-06	SLAMF1_F24
650696	cg17452574	-5.92676204717176e-07	SLAMF1_F24
650697	cg18808692	-8.61113489152748e-07	SLAMF1_F24
650698	cg02585722	7.10490376542559e-06	SLAMF1_F24
650699	cg18373961	2.82260270955498e-07	SLAMF1_F24
650700	cg00808403	-6.34710734536415e-06	SLAMF1_F24
650701	cg01983393	2.07787849863022e-06	SLAMF1_F24
650702	cg25262782	3.2894878333749e-06	SLAMF1_F24
650703	cg25163132	7.78101471384705e-08	SLAMF1_F24
650704	cg21441575	1.48525527894847e-06	SLAMF1_F24
650705	cg21462914	-7.51235613171934e-06	SLAMF1_F24
650706	cg02677877	1.16075020890902e-06	SLAMF1_F24
650707	cg19722847	5.5550009812517e-07	SLAMF1_F24
650708	cg01258793	6.09460303096674e-06	SLAMF1_F24
650709	cg10938970	-2.98213258896653e-08	SLAMF1_F24
650710	cg00929345	-1.06135183617612e-06	SLAMF1_F24
650711	cg03109047	-1.49379522395596e-06	SLAMF1_F24
650712	cg21986926	-7.20161668566636e-06	SLAMF1_F24
650713	cg06773054	2.54428906321516e-06	SLAMF1_F24
650714	cg10502188	5.08444685584446e-06	SLAMF1_F24
650715	cg26434090	2.28649340338606e-06	SLAMF1_F24
650716	cg17265358	-7.64496382281581e-06	SLAMF1_F24
650717	cg14251320	-1.03567896126065e-06	SLAMF1_F24
650718	cg02984262	-1.44173551289018e-06	SLAMF1_F24
650719	cg04549271	-6.09887411894206e-06	SLAMF1_F24
650720	cg00385011	-9.12544231393922e-08	SLAMF1_F24
650721	cg09639108	2.17110869000878e-05	SLAMF1_F24
650722	cg24603573	-1.01023198546531e-06	SLAMF1_F24
650723	cg20002846	-4.92809412422928e-06	SLAMF1_F24
650724	cg03515464	-1.61502991630962e-06	SLAMF1_F24
650725	cg18310707	-3.74887256818524e-06	SLAMF1_F24
650726	cg08004951	3.75659181620919e-06	SLAMF1_F24
650727	cg00092348	-1.32237935753038e-06	SLAMF1_F24
650728	cg27663587	6.36951274355696e-06	SLAMF1_F24
650729	cg20248813	1.97754490130166e-06	SLAMF1_F24
650730	cg25703479	5.78838816498855e-07	SLAMF1_F24
650731	cg21258954	2.36311926044911e-06	SLAMF1_F24
650732	cg08401618	-4.84586035453524e-07	SLAMF1_F24
650733	cg09020336	-1.13219091161438e-06	SLAMF1_F24
650734	cg13651561	6.94570367859301e-07	SLAMF1_F24
650735	cg09201799	3.87579234969537e-06	SLAMF1_F24
650736	cg18093372	2.05356523419296e-07	SLAMF1_F24
650737	cg09600520	4.61417162641511e-06	SLAMF1_F24
650738	cg10600519	1.28923271501369e-06	SLAMF1_F24
650739	cg16935619	2.6450602286515e-06	SLAMF1_F24
650740	cg23007689	-1.19008341817208e-06	SLAMF1_F24
650741	cg24510437	-2.92931437693622e-06	SLAMF1_F24
650742	cg24104060	-3.10511750009417e-06	SLAMF1_F24
650743	cg03128921	-2.28411923032992e-07	SLAMF1_F24
650744	cg14717659	-5.67879831950564e-06	SLAMF1_F24
650745	cg13866618	-1.40961085976531e-07	SLAMF1_F24
650746	cg17131975	-1.57042447867572e-06	SLAMF1_F24
650747	cg03882634	-5.04572086558872e-06	SLAMF1_F24
650748	cg05000474	-2.10326862511387e-06	SLAMF1_F24
650749	cg20029881	-3.79831572248891e-06	SLAMF1_F24
650750	cg14703070	-1.72946088152312e-06	SLAMF1_F24
650751	cg26027199	8.94488618404156e-06	SLAMF1_F24
650752	cg05444565	-4.65854250316789e-06	SLAMF1_F24
650753	cg07593817	6.52790186290518e-07	SLAMF1_F24
650754	cg03354242	-5.18774913961063e-07	SLAMF1_F24
650755	cg06585198	7.03531756446838e-06	SLAMF1_F24
650756	cg01101990	-1.83414410443522e-06	SLAMF1_F24
650757	cg16858433	-1.19442538149371e-05	SLAMF1_F24
650758	cg17795343	-1.18233882743204e-06	SLAMF1_F24
650759	cg17055585	7.13543664346261e-06	SLAMF1_F24
650760	cg00360246	1.15541412411088e-06	SLAMF1_F24
650761	cg25232510	6.87437226923519e-07	SLAMF1_F24
650762	cg13369532	2.55536266682067e-06	SLAMF1_F24
650763	cg01759218	-5.79765656143163e-06	SLAMF1_F24
650764	cg21155367	1.4480764415459e-06	SLAMF1_F24
650765	cg07139498	2.32697403351793e-06	SLAMF1_F24
650766	cg21324975	-1.95660269356613e-06	SLAMF1_F24
650767	cg23386236	1.41504383812963e-05	SLAMF1_F24
650768	cg27278083	-1.014766938593e-06	SLAMF1_F24
650769	cg15841665	3.72214980171884e-06	SLAMF1_F24
650770	cg15148394	-8.00693639299053e-06	SLAMF1_F24
650771	cg26952010	-5.05542216563311e-06	SLAMF1_F24
650772	cg23999491	6.92036989591513e-06	SLAMF1_F24
650773	cg07237974	-2.70203094947719e-06	SLAMF1_F24
650774	cg13450549	-1.04875231528374e-07	SLAMF1_F24
650775	cg13959014	-6.64805681636059e-06	SLAMF1_F24
650776	cg04804139	-6.94219297119922e-07	SLAMF1_F24
650777	cg19577206	-4.90763074847343e-06	SLAMF1_F24
650778	cg00760067	-3.90942155945454e-07	SLAMF1_F24
650779	cg03705277	4.04680371915985e-06	SLAMF1_F24
650780	cg17509561	1.2799764346464e-06	SLAMF1_F24
650781	cg12387636	4.26672730138602e-08	SLAMF1_F24
650782	cg19480750	2.60683600671207e-07	SLAMF1_F24
650783	cg20492401	1.20053857413908e-06	SLAMF1_F24
650784	cg18995576	-1.35489450722966e-06	SLAMF1_F24
650785	cg16454766	-4.97586500133579e-06	SLAMF1_F24
650786	cg18386489	1.16404858426854e-05	SLAMF1_F24
650787	cg18266783	6.82827449140827e-06	SLAMF1_F24
650788	cg18341054	-7.7868340702367e-10	SLAMF1_F24
650789	cg15538222	-3.39915075020625e-06	SLAMF1_F24
650790	cg02950840	2.71663240720652e-06	SLAMF1_F24
650791	cg12081267	-6.16484322584983e-06	SLAMF1_F24
650792	cg13929263	8.13269706818299e-08	SLAMF1_F24
650793	cg11094516	-1.19899480752142e-06	SLAMF1_F24
650794	cg00374105	-1.25937328311392e-06	SLAMF1_F24
650795	cg09012337	6.15347788448992e-07	SLAMF1_F24
650796	cg11917072	4.22774380081051e-08	SLAMF1_F24
650797	cg03400944	-4.8871390311493e-07	SLAMF1_F24
650798	cg07343821	1.96527571751024e-06	SLAMF1_F24
650799	cg07828394	-4.31405146492563e-06	SLAMF1_F24
650800	cg15438207	-1.1077843335596e-06	SLAMF1_F24
650801	cg07851262	3.11279773804455e-06	SLAMF1_F24
650802	cg20787266	7.729257286988e-06	SLAMF1_F24
650803	cg01803856	-2.07577378813405e-06	SLAMF1_F24
650804	cg03358296	-3.33628481283224e-07	SLAMF1_F24
650805	cg21634161	2.46979055681582e-07	SLAMF1_F24
650806	cg12215975	5.26972885081764e-06	SLAMF1_F24
650807	cg08054038	-1.47072381103145e-06	SLAMF1_F24
650808	cg23525965	4.44596202010523e-07	SLAMF1_F24
650809	cg08266168	6.3357579612742e-07	SLAMF1_F24
650810	cg10180267	-4.02179768009824e-06	SLAMF1_F24
650811	cg08218437	7.90063989259614e-06	SLAMF1_F24
650812	cg06169645	1.93781870302937e-07	SLAMF1_F24
650813	cg04728105	-2.76257006255857e-06	SLAMF1_F24
650814	cg00004693	-2.10419230392039e-07	SLAMF1_F24
650815	cg09700760	2.15180864045235e-06	SLAMF1_F24
650816	cg15394137	-3.71080698463973e-07	SLAMF1_F24
650817	cg16021181	-1.41716753356446e-06	SLAMF1_F24
650818	ch.4.85799582F	-4.30946336936573e-07	SLAMF1_F24
650819	cg13699804	-3.0026035486152e-07	SLAMF1_F24
650820	cg14103998	-3.4237443605457e-06	SLAMF1_F24
650821	cg08556822	1.93509425662543e-08	SLAMF1_F24
650822	cg26601922	-4.93316793818815e-07	SLAMF1_F24
650823	cg21433085	-3.62192603792608e-06	SLAMF1_F24
650824	cg03640883	3.11760128670102e-06	SLAMF1_F24
650825	cg23053175	5.2876666231977e-07	SLAMF1_F24
650826	cg15111531	-8.1833798815629e-06	SLAMF1_F24
650827	cg05909614	2.89402425316079e-06	SLAMF1_F24
650828	cg04189447	-8.9215451146318e-07	SLAMF1_F24
650829	cg00814943	5.35487968968812e-06	SLAMF1_F24
650830	cg23699530	-2.12440208879318e-06	SLAMF1_F24
650831	cg10379242	1.3263892871316e-06	SLAMF1_F24
650832	cg20030852	-2.21007134189653e-06	SLAMF1_F24
650833	cg20159072	-1.41143583550656e-07	SLAMF1_F24
650834	cg22788953	-3.63585606059384e-06	SLAMF1_F24
650835	cg23765754	2.71431568969959e-06	SLAMF1_F24
650836	cg22293261	-4.19330930186513e-06	SLAMF1_F24
650837	cg11995373	-3.32882778799907e-06	SLAMF1_F24
650838	cg13146883	1.06274009382211e-06	SLAMF1_F24
650839	cg18919011	6.62052323254015e-07	SLAMF1_F24
650840	cg13108341	-1.5576372643233e-05	SLAMF1_F24
650841	cg24867749	-2.81822144696078e-06	SLAMF1_F24
650842	cg16126191	1.15358292885548e-06	SLAMF1_F24
650843	cg15488660	-2.78416804394058e-07	SLAMF1_F24
650844	cg17580213	5.30603862749957e-06	SLAMF1_F24
650845	cg07401324	-5.36717368677492e-07	SLAMF1_F24
650846	cg22944624	6.11791644028262e-06	SLAMF1_F24
650847	cg21209485	-4.20132071629165e-06	SLAMF1_F24
650848	cg02169203	-2.00048016973226e-07	SLAMF1_F24
650849	cg24545631	-2.48469173416769e-07	SLAMF1_F24
650850	cg22148904	1.04059819218663e-05	SLAMF1_F24
650851	cg22047487	1.91771317267522e-06	SLAMF1_F24
650852	cg01403948	-2.747193418113e-06	SLAMF1_F24
650853	cg15023686	1.41206088444615e-06	SLAMF1_F24
650854	cg10946295	-1.19946657726422e-06	SLAMF1_F24
650855	cg10146185	-1.20910072997965e-07	SLAMF1_F24
650856	cg16953283	-2.39212137680161e-07	SLAMF1_F24
650857	cg09087961	-9.7543450662149e-07	SLAMF1_F24
650858	cg10389812	6.68185561361224e-06	SLAMF1_F24
650859	cg10238917	1.6406338955075e-06	SLAMF1_F24
650860	cg07289744	7.72697124116315e-07	SLAMF1_F24
650861	cg26390041	2.16512281617892e-06	SLAMF1_F24
650862	cg24144787	-7.56534940323644e-06	SLAMF1_F24
650863	cg22829278	-9.95996009400498e-06	SLAMF1_F24
650864	cg11866473	-1.61437046873801e-06	SLAMF1_F24
650865	cg14579902	2.06449532350459e-06	SLAMF1_F24
650866	cg13766497	-1.28637642392069e-06	SLAMF1_F24
650867	cg01193554	6.01591061051118e-07	SLAMF1_F24
650868	cg27370311	4.85941744028492e-07	SLAMF1_F24
650869	cg14832199	-4.7933127527952e-06	SLAMF1_F24
650870	cg18724051	4.8655526152596e-06	SLAMF1_F24
650871	cg19439835	-9.31381559551161e-07	SLAMF1_F24
650872	cg05054663	4.04746264448206e-06	SLAMF1_F24
650873	cg14592538	2.03387508069217e-07	SLAMF1_F24
650874	cg26558023	-8.49590165473983e-06	SLAMF1_F24
650875	cg09844471	1.75639700349009e-06	SLAMF1_F24
650876	cg17602885	6.42943624563022e-07	SLAMF1_F24
650877	cg20669414	1.3616795717769e-06	SLAMF1_F24
650878	cg10690887	-1.46571450378821e-06	SLAMF1_F24
650879	cg26618773	2.14911647807113e-08	SLAMF1_F24
650880	cg08599266	8.21871869765942e-07	SLAMF1_F24
650881	cg03712706	-4.24651324958367e-06	SLAMF1_F24
650882	cg11174927	-1.48265088950487e-06	SLAMF1_F24
650883	cg22692659	3.90358645475096e-06	SLAMF1_F24
650884	cg25286482	1.45796659676625e-06	SLAMF1_F24
650885	cg02754419	4.78579332655336e-06	SLAMF1_F24
650886	cg27007937	-1.34022730940697e-06	SLAMF1_F24
650887	cg07636757	-1.42436450875672e-07	SLAMF1_F24
650888	cg12266618	3.92455332047429e-06	SLAMF1_F24
650889	cg26177675	-1.35521434367188e-06	SLAMF1_F24
650890	cg05848866	-3.03559388557755e-06	SLAMF1_F24
650891	cg19891517	2.07374378931106e-06	SLAMF1_F24
650892	cg06192755	-4.15322680912005e-06	SLAMF1_F24
650893	cg07537059	3.95995974756395e-09	SLAMF1_F24
650894	cg08813377	1.28871884625411e-06	SLAMF1_F24
650895	cg06702699	1.81600665498474e-06	SLAMF1_F24
650896	cg06045598	1.59496346930256e-06	SLAMF1_F24
650897	cg13048956	8.5472567273927e-07	SLAMF1_F24
650898	cg05005077	2.16436211153986e-06	SLAMF1_F24
650899	cg07865600	7.87537803451841e-07	SLAMF1_F24
650900	cg26513519	-2.00861794987803e-06	SLAMF1_F24
650901	cg12301804	-2.41061892862241e-06	SLAMF1_F24
650902	cg00233420	2.82848202448661e-06	SLAMF1_F24
650903	cg07715497	-6.49832113819699e-08	SLAMF1_F24
650904	cg20258486	-1.81744813937684e-06	SLAMF1_F24
650905	cg14810021	2.7650039598751e-07	SLAMF1_F24
650906	cg02754713	6.14615371584927e-06	SLAMF1_F24
650907	cg26910270	-3.90724365330099e-06	SLAMF1_F24
650908	cg00971175	-5.77590348875892e-06	SLAMF1_F24
650909	cg04575802	1.04645502521755e-06	SLAMF1_F24
650910	cg19425237	6.82305188305681e-06	SLAMF1_F24
650911	cg21368820	2.23549442520418e-06	SLAMF1_F24
650912	cg04189437	1.43969971248206e-06	SLAMF1_F24
650913	cg21226938	2.80726867306298e-06	SLAMF1_F24
650914	cg02792822	1.17664466649359e-06	SLAMF1_F24
650915	cg13689068	5.94300034264124e-06	SLAMF1_F24
650916	cg16054014	1.56524346731606e-06	SLAMF1_F24
650917	cg03751272	-1.85788741310824e-07	SLAMF1_F24
650918	cg17027920	8.516314981095e-07	SLAMF1_F24
650919	cg10813908	1.28542762923335e-06	SLAMF1_F24
650920	cg15154339	-6.99007732856659e-06	SLAMF1_F24
650921	cg06296067	-5.06013429975895e-06	SLAMF1_F24
650922	cg10098888	-9.34938721783186e-07	SLAMF1_F24
650923	cg04155954	5.36738780567847e-06	SLAMF1_F24
650924	cg00964035	2.47677896191145e-06	SLAMF1_F24
650925	cg17238195	-3.79973506140679e-06	SLAMF1_F24
650926	cg23397666	1.30479485604229e-06	SLAMF1_F24
650927	cg17053604	-4.19521154067233e-07	SLAMF1_F24
650928	cg21887193	5.91040463204655e-07	SLAMF1_F24
650929	cg10572858	1.10728701553663e-06	SLAMF1_F24
650930	cg24612772	-5.00709536102863e-06	SLAMF1_F24
650931	cg12271433	5.0840223006839e-07	SLAMF1_F24
650932	cg25690715	1.95158463737761e-06	SLAMF1_F24
650933	cg19591439	9.77950820212448e-07	SLAMF1_F24
650934	cg16213087	-4.22504281634523e-07	SLAMF1_F24
650935	cg18851570	5.86452570792945e-06	SLAMF1_F24
650936	cg10372613	2.72463040766026e-06	SLAMF1_F24
650937	cg04605504	2.10026966274776e-07	SLAMF1_F24
650938	cg15846910	4.07823540004607e-06	SLAMF1_F24
650939	cg05403316	3.54886381368029e-06	SLAMF1_F24
650940	cg21171304	1.50047556965713e-06	SLAMF1_F24
650941	cg12793753	1.32252147360741e-06	SLAMF1_F24
650942	cg16727243	1.92559653371271e-06	SLAMF1_F24
650943	cg15602740	3.23378834765608e-08	SLAMF1_F24
650944	cg22513428	7.88843844274483e-07	SLAMF1_F24
650945	cg06586676	-3.82991834457905e-06	SLAMF1_F24
650946	cg06575423	3.6802905919589e-06	SLAMF1_F24
650947	cg10952910	3.39475129508672e-08	SLAMF1_F24
650948	cg11574968	3.39777573813541e-07	SLAMF1_F24
650949	cg05551587	-1.45334219420664e-06	SLAMF1_F24
650950	cg24027477	-3.633062282844e-06	SLAMF1_F24
650951	cg19594892	2.8385748283549e-06	SLAMF1_F24
650952	cg18516158	-1.05864211668197e-06	SLAMF1_F24
650953	cg25984034	-1.97871987410147e-08	SLAMF1_F24
650954	cg23740044	-6.34890245792172e-07	SLAMF1_F24
650955	cg18193764	1.35365328302929e-06	SLAMF1_F24
650956	cg05968877	-6.96354375897556e-07	SLAMF1_F24
650957	cg21606168	7.49696956359974e-07	SLAMF1_F24
650958	cg24660387	3.51628628130208e-06	SLAMF1_F24
650959	cg15338917	2.15895855663997e-06	SLAMF1_F24
650960	cg26152108	7.14234749056629e-07	SLAMF1_F24
650961	cg21523093	-9.47288172089987e-06	SLAMF1_F24
650962	cg12008370	-4.02827235652192e-07	SLAMF1_F24
650963	cg04722735	-6.39150163570219e-06	SLAMF1_F24
650964	cg03506859	-2.34352109315948e-06	SLAMF1_F24
650965	cg06440740	-3.13274104254264e-06	SLAMF1_F24
650966	cg03053553	7.53255456028456e-06	SLAMF1_F24
650967	cg25723477	1.87701868964178e-06	SLAMF1_F24
650968	cg01005536	4.29771880840126e-06	SLAMF1_F24
650969	cg25139596	-5.40664273383353e-07	SLAMF1_F24
650970	cg21510995	2.33595417678183e-06	SLAMF1_F24
650971	cg12868545	3.64492429448461e-06	SLAMF1_F24
650972	cg14883139	2.08872226376655e-06	SLAMF1_F24
650973	cg08191967	-4.51001909316702e-07	SLAMF1_F24
650974	cg20961366	7.10196595288402e-06	SLAMF1_F24
650975	cg21287330	-1.81829112263746e-07	SLAMF1_F24
650976	cg04057339	3.92985066153129e-07	SLAMF1_F24
650977	cg24061675	3.29901911706392e-06	SLAMF1_F24
650978	cg26386449	5.07282540472403e-07	SLAMF1_F24
650979	cg17744158	-4.12860522146232e-07	SLAMF1_F24
650980	cg00540540	1.03978155993291e-06	SLAMF1_F24
650981	cg02396172	-2.30373868654313e-06	SLAMF1_F24
650982	cg12118857	-1.04363732146401e-06	SLAMF1_F24
650983	cg15739949	3.84235375558214e-07	SLAMF1_F24
650984	cg15369228	-7.88869410403641e-06	SLAMF1_F24
650985	cg06447552	-1.39360898897091e-08	SLAMF1_F24
650986	cg07476923	1.24073084782409e-06	SLAMF1_F24
650987	cg22774163	-6.13830496348007e-06	SLAMF1_F24
650988	cg21574400	4.31791266919107e-07	SLAMF1_F24
650989	cg27397423	-1.86225643881138e-06	SLAMF1_F24
650990	cg10867021	2.88971714661751e-06	SLAMF1_F24
650991	cg25696648	7.07999213562089e-06	SLAMF1_F24
650992	cg25142500	3.04097804139744e-06	SLAMF1_F24
650993	cg15968993	-4.36687590302108e-06	SLAMF1_F24
650994	cg01016637	-7.04913895902717e-07	SLAMF1_F24
650995	cg02905455	5.30965759510947e-06	SLAMF1_F24
650996	cg04558115	1.86818936043451e-06	SLAMF1_F24
650997	cg01108713	-1.74744535937965e-06	SLAMF1_F24
650998	cg02459648	2.14787356855017e-06	SLAMF1_F24
650999	cg22839476	3.50478915463409e-07	SLAMF1_F24
651000	cg10378083	-5.16302460677978e-06	SLAMF1_F24
651001	cg22611980	-3.5788720620876e-06	SLAMF1_F24
651002	cg06614318	-1.55503710373251e-06	SLAMF1_F24
651003	cg06280523	1.68158544644592e-05	SLAMF1_F24
651004	cg14559537	-1.73896098777131e-06	SLAMF1_F24
651005	cg05533453	9.7153422779147e-07	SLAMF1_F24
651006	cg01088404	-6.00717903282562e-06	SLAMF1_F24
651007	cg00800780	-9.09297923699953e-08	SLAMF1_F24
651008	cg17397015	-4.81875433553372e-06	SLAMF1_F24
651009	cg07719592	-1.08709036353375e-06	SLAMF1_F24
651010	cg17608587	3.76082944438265e-06	SLAMF1_F24
651011	cg11258327	-2.48016975679332e-06	SLAMF1_F24
651012	cg24637002	-1.90047003642655e-06	SLAMF1_F24
651013	cg03012468	4.31631933599301e-06	SLAMF1_F24
651014	cg03158772	2.23412604219223e-07	SLAMF1_F24
651015	cg12525721	1.48622086041053e-06	SLAMF1_F24
651016	cg21610297	-7.26167365250851e-07	SLAMF1_F24
651017	cg11362473	-9.19337156531006e-07	SLAMF1_F24
651018	cg03830408	-3.91179422464303e-07	SLAMF1_F24
651019	cg21041100	-1.36463775810733e-06	SLAMF1_F24
651020	cg22676981	-3.96098733073261e-06	SLAMF1_F24
651021	cg10682118	5.18837606494847e-06	SLAMF1_F24
651022	cg15387715	4.97629020606954e-06	SLAMF1_F24
651023	cg11479365	-1.68049080367534e-06	SLAMF1_F24
651024	cg03694188	-1.41230568026178e-06	SLAMF1_F24
651025	cg08203624	-1.77020446464287e-06	SLAMF1_F24
651026	cg20769849	-1.28348059092962e-06	SLAMF1_F24
651027	cg13096857	-3.69245840860447e-06	SLAMF1_F24
651028	cg18267471	-9.58946697583409e-08	SLAMF1_F24
651029	cg06731290	3.29063438524638e-06	SLAMF1_F24
651030	cg08938249	-3.30849905145753e-06	SLAMF1_F24
651031	cg02701505	1.25437619805841e-05	SLAMF1_F24
651032	cg01048349	1.99934876757641e-06	SLAMF1_F24
651033	cg09332770	8.57421098449308e-08	SLAMF1_F24
651034	cg24106002	1.69903375516094e-06	SLAMF1_F24
651035	cg11447187	-9.77824084890659e-06	SLAMF1_F24
651036	cg00234095	-1.59164657187073e-06	SLAMF1_F24
651037	cg23231453	-1.25741109921698e-06	SLAMF1_F24
651038	cg19053142	2.97695013351209e-06	SLAMF1_F24
651039	cg02351053	-2.50422983528089e-07	SLAMF1_F24
651040	cg12434982	4.03530574210491e-06	SLAMF1_F24
651041	cg20716738	-3.53207770088427e-06	SLAMF1_F24
651042	cg09882910	-4.53766216122819e-06	SLAMF1_F24
651043	cg21957058	-6.66472418304435e-07	SLAMF1_F24
651044	cg06584373	1.27429530472756e-06	SLAMF1_F24
651045	cg03130560	-7.86359022899218e-06	SLAMF1_F24
651046	cg25808157	-5.68840471365058e-07	SLAMF1_F24
651047	cg09319617	5.2464376168532e-07	SLAMF1_F24
651048	cg15888975	-1.2493247968726e-06	SLAMF1_F24
651049	cg18135850	4.42882701232362e-06	SLAMF1_F24
651050	cg24098336	-1.17683451130846e-06	SLAMF1_F24
651051	cg15314382	1.76754408979606e-06	SLAMF1_F24
651052	cg04356968	-6.25306011175091e-07	SLAMF1_F24
651053	cg02930689	-8.50379503004432e-07	SLAMF1_F24
651054	cg05873252	-1.74018536421478e-06	SLAMF1_F24
651055	ch.3.1209178R	3.21843633504702e-07	SLAMF1_F24
651056	cg19441201	-1.63896593735523e-06	SLAMF1_F24
651057	cg15563401	1.71266382176229e-06	SLAMF1_F24
651058	cg17185889	-2.06781355637444e-06	SLAMF1_F24
651059	cg19910679	-1.48062606986886e-06	SLAMF1_F24
651060	cg12986308	-3.70857566799875e-06	SLAMF1_F24
651061	cg17713316	-1.8457861113995e-08	SLAMF1_F24
651062	cg20895788	-1.73354820605491e-06	SLAMF1_F24
651063	cg03077533	-3.58286246891669e-06	SLAMF1_F24
651064	cg23024358	4.05034900675794e-06	SLAMF1_F24
651065	cg15997906	6.88043538241384e-07	SLAMF1_F24
651066	cg04089887	-3.60778031260923e-07	SLAMF1_F24
651067	cg19608286	2.54546618668914e-06	SLAMF1_F24
651068	cg12289867	4.65514255789534e-06	SLAMF1_F24
651069	cg11692505	-2.94863077448885e-06	SLAMF1_F24
651070	cg05651106	-7.5783578476326e-06	SLAMF1_F24
651071	cg03295928	2.74944902563092e-07	SLAMF1_F24
651072	cg07794801	-2.53246825774332e-06	SLAMF1_F24
651073	cg08571304	3.67490389416192e-06	SLAMF1_F24
651074	cg24728370	-5.91654919181417e-07	SLAMF1_F24
651075	cg20411395	9.93718650871099e-07	SLAMF1_F24
651076	cg00145683	1.88948655138961e-06	SLAMF1_F24
651077	cg04439911	4.87834911138274e-06	SLAMF1_F24
651078	cg05285051	-1.74632245082436e-06	SLAMF1_F24
651079	cg03682366	9.55128208753492e-07	SLAMF1_F24
651080	cg14413177	-1.63230056258276e-07	SLAMF1_F24
651081	cg00384221	-2.17539011740864e-06	SLAMF1_F24
651082	cg21291681	-6.13469593154464e-06	SLAMF1_F24
651083	cg18270406	-2.37181452966642e-06	SLAMF1_F24
651084	cg13105244	5.69313935267728e-07	SLAMF1_F24
651085	cg11251232	1.0004249418858e-07	SLAMF1_F24
651086	cg11620812	3.95151261234578e-07	SLAMF1_F24
651087	cg23041020	-3.37466777161068e-06	SLAMF1_F24
651088	cg01781649	5.69867446304095e-07	SLAMF1_F24
651089	cg00606472	-3.98876117115545e-08	SLAMF1_F24
651090	cg03107672	-1.5226081861452e-06	SLAMF1_F24
651091	cg19469449	-1.14913599645535e-06	SLAMF1_F24
651092	cg27297137	7.42624713184886e-06	SLAMF1_F24
651093	cg19793739	-2.0455728059764e-06	SLAMF1_F24
651094	cg21683009	-6.07195887517983e-07	SLAMF1_F24
651095	cg22872002	-1.52166823732461e-07	SLAMF1_F24
651096	cg07497645	-6.05359497827017e-08	SLAMF1_F24
651097	cg17557364	-5.45300259569007e-07	SLAMF1_F24
651098	cg24733900	1.47845696739529e-06	SLAMF1_F24
651099	cg07046122	1.33568537837595e-06	SLAMF1_F24
651100	cg15942003	-4.70106486151139e-06	SLAMF1_F24
651101	cg26092314	-7.34430655234289e-07	SLAMF1_F24
651102	cg02546057	-5.47471295535223e-07	SLAMF1_F24
651103	cg13981325	4.31127769978968e-06	SLAMF1_F24
651104	cg15791349	5.11815350097952e-06	SLAMF1_F24
651105	cg21477930	5.95098856938894e-06	SLAMF1_F24
651106	cg18721910	1.62799092165459e-07	SLAMF1_F24
651107	cg14333394	1.42800374123027e-06	SLAMF1_F24
651108	cg17000363	7.86862001283128e-07	SLAMF1_F24
651109	cg01701630	6.47585065567395e-07	SLAMF1_F24
651110	cg08107915	-1.276447603537e-06	SLAMF1_F24
651111	cg25783515	1.34117834290196e-06	SLAMF1_F24
651112	cg24713063	-1.08028257578422e-06	SLAMF1_F24
651113	cg24591835	1.0643090943637e-05	SLAMF1_F24
651114	cg25819756	-5.77627477949231e-07	SLAMF1_F24
651115	cg20694648	-1.92724213232173e-06	SLAMF1_F24
651116	cg15977246	-3.09673818693624e-08	SLAMF1_F24
651117	cg16496631	3.64025812776708e-06	SLAMF1_F24
651118	cg04745553	-6.34754681033807e-07	SLAMF1_F24
651119	cg19765694	-3.60530750409636e-06	SLAMF1_F24
651120	cg02744670	-5.12126540217246e-07	SLAMF1_F24
651121	cg12740087	2.80490462112565e-06	SLAMF1_F24
651122	cg16461530	1.87918234543153e-06	SLAMF1_F24
651123	cg12758231	6.13094649136543e-07	SLAMF1_F24
651124	cg08766645	4.338275231143e-06	SLAMF1_F24
651125	cg08060386	-1.93731676360356e-06	SLAMF1_F24
651126	cg27664689	4.09168296794848e-06	SLAMF1_F24
651127	cg22483213	9.1330336550682e-07	SLAMF1_F24
651128	cg00419883	-1.20717551776178e-06	SLAMF1_F24
651129	cg09295960	3.15533869625803e-07	SLAMF1_F24
651130	cg01181940	4.51023992058776e-06	SLAMF1_F24
651131	cg00978831	-3.3153143747771e-06	SLAMF1_F24
651132	cg26954101	-1.07066915893721e-05	SLAMF1_F24
651133	cg10119342	-1.20090845173339e-07	SLAMF1_F24
651134	cg06566952	-3.3855960982722e-07	SLAMF1_F24
651135	cg01115428	-3.26876696312751e-06	SLAMF1_F24
651136	cg22607339	2.48007016763759e-06	SLAMF1_F24
651137	cg21813383	-4.60913890395242e-06	SLAMF1_F24
651138	cg16401890	6.76834719298488e-06	SLAMF1_F24
651139	cg10688516	4.57237060474172e-06	SLAMF1_F24
651140	cg17441062	5.06384426791896e-06	SLAMF1_F24
651141	cg02822087	-2.86598863091066e-06	SLAMF1_F24
651142	cg01871631	-3.18954125659961e-07	SLAMF1_F24
651143	cg25920792	-6.99845008558196e-07	SLAMF1_F24
651144	cg26513634	5.60060216838831e-06	SLAMF1_F24
651145	cg20668001	5.5338059397744e-06	SLAMF1_F24
651146	cg07190535	2.00805110712122e-06	SLAMF1_F24
651147	cg06012574	-3.67350808020451e-07	SLAMF1_F24
651148	cg11558143	3.64362513191844e-07	SLAMF1_F24
651149	cg06842339	1.33136113520266e-06	SLAMF1_F24
651150	cg05904016	6.8312692442793e-06	SLAMF1_F24
651151	cg08067542	-8.50574733384708e-07	SLAMF1_F24
651152	cg11662334	-2.87450078411608e-06	SLAMF1_F24
651153	cg27662505	5.13089395798368e-07	SLAMF1_F24
651154	cg16454423	-2.48070318890589e-06	SLAMF1_F24
651155	cg18225409	-5.40271317967562e-06	SLAMF1_F24
651156	cg27463447	1.76278698885931e-06	SLAMF1_F24
651157	cg00234027	1.06193406856412e-05	SLAMF1_F24
651158	cg14069306	4.74820903375464e-07	SLAMF1_F24
651159	cg14353231	-2.00177745338396e-08	SLAMF1_F24
651160	cg05285589	-4.25295870072267e-06	SLAMF1_F24
651161	cg10292139	1.5170843565943e-06	SLAMF1_F24
651162	cg09114605	-5.83423387555814e-07	SLAMF1_F24
651163	cg26454412	8.11148179917481e-07	SLAMF1_F24
651164	cg08448597	1.11013680569893e-06	SLAMF1_F24
651165	cg10510891	-1.11102473735034e-07	SLAMF1_F24
651166	cg12862706	-8.70781845943265e-08	SLAMF1_F24
651167	cg03345925	1.83165775426706e-05	SLAMF1_F24
651168	cg07998954	4.50974019240178e-07	SLAMF1_F24
651169	cg01132602	-3.51914876735669e-06	SLAMF1_F24
651170	cg02599773	2.24446989316779e-06	SLAMF1_F24
651171	cg15442166	1.00115364527303e-06	SLAMF1_F24
651172	cg13105709	-4.4248536201721e-06	SLAMF1_F24
651173	cg27182240	-7.53046626241656e-06	SLAMF1_F24
651174	cg04728121	-3.88158654202502e-07	SLAMF1_F24
651175	cg25845158	1.46833810091601e-06	SLAMF1_F24
651176	cg05960592	-3.8431443181482e-06	SLAMF1_F24
651177	cg02120540	-5.27313222053426e-07	SLAMF1_F24
651178	cg19998573	3.14198526356893e-06	SLAMF1_F24
651179	cg14378364	2.99594019270657e-06	SLAMF1_F24
651180	cg05856230	-8.03552176659488e-06	SLAMF1_F24
651181	cg01210399	5.18694696034222e-06	SLAMF1_F24
651182	cg21739009	-3.99120525895872e-07	SLAMF1_F24
651183	cg23903787	4.91912618540065e-07	SLAMF1_F24
651184	cg02237918	1.23966308737264e-06	SLAMF1_F24
651185	cg09948407	-3.5112099963976e-06	SLAMF1_F24
651186	cg26431815	3.88105900630444e-07	SLAMF1_F24
651187	cg11880701	4.9859191013327e-07	SLAMF1_F24
651188	cg23907538	-2.02764114296042e-06	SLAMF1_F24
651189	cg01386775	6.0056280670893e-06	SLAMF1_F24
651190	cg06521668	-4.53098222009471e-07	SLAMF1_F24
651191	cg18567504	3.60982547707901e-07	SLAMF1_F24
651192	cg24240349	1.10306576831409e-06	SLAMF1_F24
651193	cg00847309	-5.13383709780895e-06	SLAMF1_F24
651194	cg14443219	-8.39577469536453e-06	SLAMF1_F24
651195	cg05062653	-3.15514748968662e-06	SLAMF1_F24
651196	cg22348431	-6.23588135140469e-07	SLAMF1_F24
651197	cg06213598	2.27400653912268e-06	SLAMF1_F24
651198	cg08231167	3.43279869494255e-07	SLAMF1_F24
651199	cg19917496	7.5098615797882e-06	SLAMF1_F24
651200	cg10691848	1.95804595429238e-08	SLAMF1_F24
651201	cg07209634	3.80389862629112e-06	SLAMF1_F24
651202	cg09361958	-2.04539418730594e-06	SLAMF1_F24
651203	cg13156963	3.874470779197e-07	SLAMF1_F24
651204	cg03233006	-3.05544338895264e-06	SLAMF1_F24
651205	cg25208142	-2.81053350760438e-06	SLAMF1_F24
651206	cg15837205	5.79014679054897e-06	SLAMF1_F24
651207	cg02929982	3.98129281950509e-06	SLAMF1_F24
651208	cg23441441	1.96944950154422e-06	SLAMF1_F24
651209	cg00242936	2.25529503437464e-06	SLAMF1_F24
651210	cg12924302	5.66032949933331e-06	SLAMF1_F24
651211	cg22984755	-1.1295112250998e-06	SLAMF1_F24
651212	cg04322694	-1.45584971137471e-07	SLAMF1_F24
651213	cg11350883	-3.5474618456161e-07	SLAMF1_F24
651214	cg27573389	2.09405381021509e-08	SLAMF1_F24
651215	cg08103317	-1.01277300654482e-07	SLAMF1_F24
651216	cg22790468	-1.3953441006411e-06	SLAMF1_F24
651217	cg04739460	7.28925830398894e-07	SLAMF1_F24
651218	cg04239911	5.98854928269779e-06	SLAMF1_F24
651219	cg10614498	1.59190201088034e-07	SLAMF1_F24
651220	cg03412431	-9.54182036448165e-07	SLAMF1_F24
651221	cg05545910	1.35371406098201e-06	SLAMF1_F24
651222	cg13372487	-9.30172233644401e-07	SLAMF1_F24
651223	cg21260639	-4.43620418371517e-06	SLAMF1_F24
651224	cg03513962	-1.71707322203181e-07	SLAMF1_F24
651225	cg04351655	1.78547371451137e-06	SLAMF1_F24
651226	cg15898936	4.57160563369241e-06	SLAMF1_F24
651227	cg03396664	-5.94685863572133e-06	SLAMF1_F24
651228	cg04750562	-5.74663181805015e-06	SLAMF1_F24
651229	cg11386709	-9.89210470044779e-07	SLAMF1_F24
651230	cg17045839	2.77742401580092e-06	SLAMF1_F24
651231	cg01511220	9.35280237214381e-07	SLAMF1_F24
651232	cg25424283	6.31644807993287e-07	SLAMF1_F24
651233	cg11691825	-2.88994810906273e-06	SLAMF1_F24
651234	cg21186066	-3.08451699447132e-06	SLAMF1_F24
651235	cg20531580	-2.62138968596065e-06	SLAMF1_F24
651236	cg02873433	-1.64632691577758e-06	SLAMF1_F24
651237	cg23599820	-7.84636588720474e-07	SLAMF1_F24
651238	cg25615926	2.93017050133715e-06	SLAMF1_F24
651239	cg05923471	2.58186732078492e-06	SLAMF1_F24
651240	cg16275118	3.281443745539e-06	SLAMF1_F24
651241	cg27261412	-1.27192698244844e-06	SLAMF1_F24
651242	cg17008960	1.65237896136661e-06	SLAMF1_F24
651243	cg06494955	-3.71378593478867e-08	SLAMF1_F24
651244	cg21039099	-5.16856996997736e-07	SLAMF1_F24
651245	cg10121113	6.99346967009795e-06	SLAMF1_F24
651246	cg17844037	2.92376986641149e-06	SLAMF1_F24
651247	cg13886338	7.10557004314818e-07	SLAMF1_F24
651248	cg13690564	4.71079712226487e-06	SLAMF1_F24
651249	cg11471354	6.6674451945043e-06	SLAMF1_F24
651250	cg05421487	1.82364669865674e-06	SLAMF1_F24
651251	cg01178113	1.99474130781365e-07	SLAMF1_F24
651252	cg06700521	7.76446504633991e-07	SLAMF1_F24
651253	cg10247358	4.09758877379856e-07	SLAMF1_F24
651254	cg01492710	-3.22268539791992e-07	SLAMF1_F24
651255	cg07535911	2.73742280574572e-06	SLAMF1_F24
651256	cg07497218	1.45669702033526e-06	SLAMF1_F24
651257	cg20368818	-3.25392520857895e-07	SLAMF1_F24
651258	cg16427307	-3.28493041409635e-06	SLAMF1_F24
651259	cg20330031	-1.58613231076538e-06	SLAMF1_F24
651260	cg14063104	-2.79073325007839e-08	SLAMF1_F24
651261	cg05642736	1.66705671373339e-06	SLAMF1_F24
651262	cg03364201	3.80308834824576e-06	SLAMF1_F24
651263	cg22489277	2.08155140265114e-07	SLAMF1_F24
651264	cg01325188	1.7738469570243e-06	SLAMF1_F24
651265	cg10146807	-1.29658907612679e-06	SLAMF1_F24
651266	cg07729094	-6.06557752375719e-06	SLAMF1_F24
651267	cg00113050	-4.73950526655501e-07	SLAMF1_F24
651268	cg16554928	4.96494178141849e-06	SLAMF1_F24
651269	cg18305394	1.63508640447512e-06	SLAMF1_F24
651270	cg26919461	2.80040705005018e-07	SLAMF1_F24
651271	cg03150635	-1.07888524268543e-06	SLAMF1_F24
651272	cg26960859	3.18392226297764e-06	SLAMF1_F24
651273	cg02440396	-4.02613482602481e-06	SLAMF1_F24
651274	cg10928075	-8.87312983888526e-07	SLAMF1_F24
651275	cg25071869	-2.12566413185031e-06	SLAMF1_F24
651276	cg06640533	3.91130135290899e-06	SLAMF1_F24
651277	cg17341493	-3.42956534417409e-06	SLAMF1_F24
651278	cg12932951	-3.55831768151561e-06	SLAMF1_F24
651279	cg23543422	1.88343920475292e-06	SLAMF1_F24
651280	cg00492233	8.91078119232987e-08	SLAMF1_F24
651281	cg10480724	-3.27396311985468e-06	SLAMF1_F24
651282	cg13754993	2.10498754286757e-06	SLAMF1_F24
651283	cg26298749	-3.0534420837938e-07	SLAMF1_F24
651284	cg10085824	3.42999446095033e-07	SLAMF1_F24
651285	cg19257739	-6.38672222158222e-06	SLAMF1_F24
651286	cg15450734	6.41276911390629e-07	SLAMF1_F24
651287	cg19202288	1.72512853262391e-06	SLAMF1_F24
651288	cg17047467	-5.83321173606088e-08	SLAMF1_F24
651289	cg18230540	6.39328513151568e-08	SLAMF1_F24
651290	cg03912060	1.72358603420989e-07	SLAMF1_F24
651291	cg15318297	-7.00354871896746e-06	SLAMF1_F24
651292	cg27612638	-2.36989334136951e-06	SLAMF1_F24
651293	cg06759284	-8.91541975570654e-06	SLAMF1_F24
651294	cg20254354	-3.15258608187851e-06	SLAMF1_F24
651295	cg12142908	1.09088037597094e-06	SLAMF1_F24
651296	cg19010481	-1.41388225075116e-06	SLAMF1_F24
651297	cg22274251	-7.43093000153337e-08	SLAMF1_F24
651298	cg20789674	6.56889671410049e-07	SLAMF1_F24
651299	cg10930027	-1.73963055624031e-06	SLAMF1_F24
651300	cg25012219	-1.52067084496252e-06	SLAMF1_F24
651301	cg04273763	2.65505310996051e-06	SLAMF1_F24
651302	cg17871682	4.85916233951161e-07	SLAMF1_F24
651303	cg04012386	-5.10415258637115e-07	SLAMF1_F24
651304	cg24260917	2.38562902864133e-06	SLAMF1_F24
651305	cg08760147	-1.6688429999802e-06	SLAMF1_F24
651306	cg15803103	2.18093163558515e-06	SLAMF1_F24
651307	cg24464915	6.24342482869989e-06	SLAMF1_F24
651308	cg12544647	4.19666329539977e-06	SLAMF1_F24
651309	cg25102842	2.0213044626305e-07	SLAMF1_F24
651310	cg21469505	-1.94103581759318e-05	SLAMF1_F24
651311	cg13802789	3.89521058251743e-06	SLAMF1_F24
651312	cg04842953	2.21068345713331e-07	SLAMF1_F24
651313	cg10766355	-3.31290864543762e-06	SLAMF1_F24
651314	ch.10.21102959F	1.90341831739096e-07	SLAMF1_F24
651315	cg00150737	5.19084341058032e-08	SLAMF1_F24
651316	cg04574383	-1.0731446340685e-06	SLAMF1_F24
651317	cg13846104	2.37099207616078e-07	SLAMF1_F24
651318	cg11252004	-1.34548931552775e-06	SLAMF1_F24
651319	cg08055667	-3.05772271260843e-07	SLAMF1_F24
651320	cg23692648	1.05628809868752e-06	SLAMF1_F24
651321	cg13126076	3.46407436759235e-06	SLAMF1_F24
651322	cg09778949	2.04970526407356e-06	SLAMF1_F24
651323	cg06743552	9.03649333448516e-07	SLAMF1_F24
651324	cg16468388	6.16973248505517e-06	SLAMF1_F24
651325	cg02427764	-6.42218571748334e-07	SLAMF1_F24
651326	cg01891988	5.65451107478814e-07	SLAMF1_F24
651327	cg05309232	-2.34074815552838e-06	SLAMF1_F24
651328	cg04197311	1.75317316540367e-06	SLAMF1_F24
651329	cg06071900	2.059383835289e-06	SLAMF1_F24
651330	cg04760499	-4.11694184073031e-07	SLAMF1_F24
651331	cg18127003	-3.22435238322949e-07	SLAMF1_F24
651332	cg14934728	-2.96221076007757e-06	SLAMF1_F24
651333	cg00463485	-1.31289350864431e-06	SLAMF1_F24
651334	cg07938608	-6.03507999167058e-06	SLAMF1_F24
651335	cg22022799	4.95664739482732e-08	SLAMF1_F24
651336	cg16887420	3.10448415114891e-06	SLAMF1_F24
651337	cg02636167	1.5344547763683e-06	SLAMF1_F24
651338	cg01434487	-7.29599621209327e-07	SLAMF1_F24
651339	cg13338022	4.754007988355e-07	SLAMF1_F24
651340	cg02135003	5.55488441625446e-07	SLAMF1_F24
651341	cg09548821	3.18532247866751e-06	SLAMF1_F24
651342	cg09997791	-5.36059995554649e-06	SLAMF1_F24
651343	cg22210458	-1.71120868425342e-06	SLAMF1_F24
651344	cg02970258	8.75371809029536e-07	SLAMF1_F24
651345	cg18247753	-8.63672974578913e-07	SLAMF1_F24
651346	cg24882714	1.70445880270949e-06	SLAMF1_F24
651347	cg06696101	2.49654978062363e-06	SLAMF1_F24
651348	cg16485385	-2.52646997937268e-06	SLAMF1_F24
651349	cg11726631	1.5368137096282e-07	SLAMF1_F24
651350	cg13465470	3.15811113318171e-06	SLAMF1_F24
651351	cg20883943	1.88915006468293e-06	SLAMF1_F24
651352	cg17422445	3.77478751101189e-07	SLAMF1_F24
651353	cg12305870	-2.72013650938037e-06	SLAMF1_F24
651354	cg26349536	9.51601274402396e-07	SLAMF1_F24
651355	cg19937513	1.05412245129076e-06	SLAMF1_F24
651356	cg10803024	9.79194912107125e-07	SLAMF1_F24
651357	cg15679799	3.39161750352466e-06	SLAMF1_F24
651358	cg18370764	-1.00856846400416e-05	SLAMF1_F24
651359	cg21583284	5.41169994497079e-08	SLAMF1_F24
651360	cg23971484	-5.15587472516995e-07	SLAMF1_F24
651361	cg06691743	-6.9317751003974e-07	SLAMF1_F24
651362	cg18786018	-1.02227885287691e-06	SLAMF1_F24
651363	cg17578969	1.99356474061696e-06	SLAMF1_F24
651364	cg17999099	1.30109018587301e-06	SLAMF1_F24
651365	cg23374700	1.19346018918204e-07	SLAMF1_F24
651366	cg19040163	-1.74350067899286e-08	SLAMF1_F24
651367	cg08122051	2.08238609514085e-06	SLAMF1_F24
651368	cg11100795	3.37657454807431e-07	SLAMF1_F24
651369	cg17811150	-2.36864935111741e-07	SLAMF1_F24
651370	cg26245141	-1.65610423125117e-06	SLAMF1_F24
651371	cg01705989	1.44305265456708e-06	SLAMF1_F24
651372	cg18838133	2.12628514320297e-06	SLAMF1_F24
651373	cg08482258	-3.07287726794618e-06	SLAMF1_F24
651374	cg24102420	3.4115402659111e-06	SLAMF1_F24
651375	cg20326786	8.13023370404067e-06	SLAMF1_F24
651376	cg14741855	-4.11524705254767e-06	SLAMF1_F24
651377	cg02913309	-1.39321291402992e-06	SLAMF1_F24
651378	cg23588462	-6.52231208255956e-07	SLAMF1_F24
651379	cg10744318	2.5425915746267e-06	SLAMF1_F24
651380	cg03822181	2.19703646183435e-06	SLAMF1_F24
651381	cg21088206	1.74254691361633e-07	SLAMF1_F24
651382	cg05663913	1.50319991334306e-06	SLAMF1_F24
651383	cg18649283	3.66281135227479e-06	SLAMF1_F24
651384	cg16141704	1.72364021372583e-06	SLAMF1_F24
651385	cg09907352	1.27800926308902e-06	SLAMF1_F24
651386	cg04481246	2.41114892997856e-06	SLAMF1_F24
651387	cg22383901	1.05837282692291e-06	SLAMF1_F24
651388	cg13365284	-4.00453119261163e-08	SLAMF1_F24
651389	cg11662714	7.36288127926036e-06	SLAMF1_F24
651390	cg01837804	4.1242547525372e-06	SLAMF1_F24
651391	cg09703789	-6.44069558965846e-07	SLAMF1_F24
651392	cg24174730	4.94381968018013e-07	SLAMF1_F24
651393	cg18374755	3.19348477676406e-06	SLAMF1_F24
651394	cg18143869	6.39566736244413e-06	SLAMF1_F24
651395	cg10934522	4.39126773289185e-06	SLAMF1_F24
651396	cg14420466	2.16237981852121e-06	SLAMF1_F24
651397	cg14117874	-5.76404430068002e-07	SLAMF1_F24
651398	cg21602675	-9.80422754526554e-07	SLAMF1_F24
651399	cg15075267	1.18255985930515e-06	SLAMF1_F24
651400	cg22354397	6.84888812009709e-08	SLAMF1_F24
651401	cg13072791	-2.73302153590754e-06	SLAMF1_F24
651402	cg14554871	-1.49555427553011e-07	SLAMF1_F24
651403	cg17825812	1.19806110354249e-06	SLAMF1_F24
651404	cg14711745	-1.68421679422182e-06	SLAMF1_F24
651405	cg18304093	1.66883546242632e-06	SLAMF1_F24
651406	cg07149295	1.25402420310045e-06	SLAMF1_F24
651407	cg01104053	-2.08783440810059e-06	SLAMF1_F24
651408	cg08229615	2.04887159417414e-06	SLAMF1_F24
651409	cg22379253	2.6091175547568e-06	SLAMF1_F24
651410	cg13153318	-3.11549334184495e-06	SLAMF1_F24
651411	cg08203625	-4.19380299854208e-07	SLAMF1_F24
651412	cg22844862	-2.59937362836319e-06	SLAMF1_F24
651413	cg03123551	-3.28234061159324e-06	SLAMF1_F24
651414	cg06646332	3.5509027686251e-06	SLAMF1_F24
651415	cg10715502	1.36003785657474e-07	SLAMF1_F24
651416	cg08618413	1.23028053041938e-06	SLAMF1_F24
651417	cg23186467	-2.31909861291108e-06	SLAMF1_F24
651418	cg17786382	2.72667639376876e-07	SLAMF1_F24
651419	cg27272202	-7.08270515411238e-06	SLAMF1_F24
651420	cg08640804	-4.6221515949353e-08	SLAMF1_F24
651421	cg20917322	2.08369191571642e-06	SLAMF1_F24
651422	cg13997640	-4.30022203812135e-06	SLAMF1_F24
651423	cg05729249	8.78458532403765e-06	SLAMF1_F24
651424	cg14507560	-8.41405194359769e-07	SLAMF1_F24
651425	cg03415001	4.2669972090213e-06	SLAMF1_F24
651426	cg02501158	-8.85551638410641e-07	SLAMF1_F24
651427	cg01913767	-8.59865001641737e-07	SLAMF1_F24
651428	cg22587479	-5.33884641177359e-07	SLAMF1_F24
651429	cg02323384	1.95656030929299e-06	SLAMF1_F24
651430	cg16614527	3.98458112876006e-06	SLAMF1_F24
651431	cg06184863	-3.28982005639692e-06	SLAMF1_F24
651432	cg15852391	7.61133869777482e-06	SLAMF1_F24
651433	cg08495005	-1.46772396945868e-06	SLAMF1_F24
651434	cg26134895	1.94774111484002e-07	SLAMF1_F24
651435	cg18815120	-2.11284111290055e-06	SLAMF1_F24
651436	cg10520307	2.71974413784749e-07	SLAMF1_F24
651437	cg12970292	-1.17574259754191e-06	SLAMF1_F24
651438	cg10723962	-2.64295311059351e-07	SLAMF1_F24
651439	cg11532842	1.78375005981559e-06	SLAMF1_F24
651440	cg08474104	4.25177422591956e-06	SLAMF1_F24
651441	cg09270651	-6.33612772428385e-06	SLAMF1_F24
651442	cg15924397	3.23825135864415e-06	SLAMF1_F24
651443	cg01808100	2.21315933849282e-06	SLAMF1_F24
651444	cg18748146	4.09578978408019e-06	SLAMF1_F24
651445	cg17560662	-2.59150962299715e-06	SLAMF1_F24
651446	cg27517702	2.09133790778732e-07	SLAMF1_F24
651447	cg25074326	-3.85999222755833e-07	SLAMF1_F24
651448	cg14566882	-3.49005560996108e-06	SLAMF1_F24
651449	cg26943759	1.76823843575697e-07	SLAMF1_F24
651450	cg06083252	-1.09242177190532e-06	SLAMF1_F24
651451	cg21464102	4.58613742710842e-06	SLAMF1_F24
651452	cg22459975	2.35306827731489e-06	SLAMF1_F24
651453	cg00239446	-1.79783535951077e-06	SLAMF1_F24
651454	cg03308839	7.62783143549015e-06	SLAMF1_F24
651455	cg08962362	1.05340949064701e-07	SLAMF1_F24
651456	cg08166729	1.2057473871929e-06	SLAMF1_F24
651457	cg12786324	-1.17014564073593e-09	SLAMF1_F24
651458	cg04815334	-9.2490905329159e-06	SLAMF1_F24
651459	cg16669144	-1.49161767264821e-05	SLAMF1_F24
651460	cg06818937	-1.07720624023908e-06	SLAMF1_F24
651461	cg10179237	-1.36572797473097e-06	SLAMF1_F24
651462	cg13503720	3.96314504511891e-06	SLAMF1_F24
651463	cg00054352	2.29281369270178e-06	SLAMF1_F24
651464	cg05636739	-8.16189861833955e-07	SLAMF1_F24
651465	cg03893271	2.92234729997203e-06	SLAMF1_F24
651466	cg18504358	5.32917604159877e-07	SLAMF1_F24
651467	cg13734707	-1.04905784183049e-06	SLAMF1_F24
651468	cg19170015	-2.7459962524623e-07	SLAMF1_F24
651469	cg21669590	6.96370037243945e-06	SLAMF1_F24
651470	cg08980995	-1.37077591913577e-06	SLAMF1_F24
651471	cg22753611	-4.73257071442869e-06	SLAMF1_F24
651472	cg18219418	-1.4219507020061e-06	SLAMF1_F24
651473	cg02538135	4.17266625705325e-06	SLAMF1_F24
651474	cg13274029	6.75945369769572e-08	SLAMF1_F24
651475	cg07121759	-3.18579006490898e-06	SLAMF1_F24
651476	cg12475495	-4.92392972117853e-06	SLAMF1_F24
651477	cg11262371	-1.14984486522558e-06	SLAMF1_F24
651478	cg09306577	6.5004321476871e-07	SLAMF1_F24
651479	cg22111970	-4.43781173996718e-07	SLAMF1_F24
651480	cg09049982	1.76047909858429e-06	SLAMF1_F24
651481	cg04412950	2.59137097542392e-06	SLAMF1_F24
651482	cg00102987	-4.2649234739803e-06	SLAMF1_F24
651483	cg07077934	8.19085167403551e-07	SLAMF1_F24
651484	cg17064755	2.4342187833643e-06	SLAMF1_F24
651485	cg17463476	7.98344125083438e-06	SLAMF1_F24
651486	cg21263609	2.7602147386492e-06	SLAMF1_F24
651487	cg06083692	-4.42275487818423e-06	SLAMF1_F24
651488	cg07494691	-3.0826113393856e-06	SLAMF1_F24
651489	cg04828580	-3.06649672835417e-07	SLAMF1_F24
651490	cg27434863	4.17464485675031e-08	SLAMF1_F24
651491	cg07976653	-1.37464407674028e-06	SLAMF1_F24
651492	cg21185283	-1.95954561359686e-06	SLAMF1_F24
651493	cg17434366	4.15655830712886e-06	SLAMF1_F24
651494	cg06144997	1.53468674441182e-06	SLAMF1_F24
651495	cg00498010	-2.83342333079118e-06	SLAMF1_F24
651496	cg21530915	9.94047508868452e-07	SLAMF1_F24
651497	cg01924320	8.33981720943074e-06	SLAMF1_F24
651498	cg11573123	-4.55064868927769e-07	SLAMF1_F24
651499	cg14568971	5.75440545562543e-07	SLAMF1_F24
651500	cg07842386	-8.77786910323099e-06	SLAMF1_F24
651501	cg24940433	-4.35585147273098e-07	SLAMF1_F24
651502	cg05854509	-2.69840603423756e-07	SLAMF1_F24
651503	cg16373357	5.95593545498489e-06	SLAMF1_F24
651504	cg18120999	2.01800030455452e-06	SLAMF1_F24
651505	cg12917994	-4.56855845396314e-06	SLAMF1_F24
651506	cg04617043	-3.99187497790088e-06	SLAMF1_F24
651507	cg23059871	-1.38652415311037e-06	SLAMF1_F24
651508	cg06058597	3.66427657656979e-07	SLAMF1_F24
651509	cg02939090	-1.5458867345562e-07	SLAMF1_F24
651510	cg08794539	-8.81896678734096e-07	SLAMF1_F24
651511	cg09950916	-1.4713642569707e-08	SLAMF1_F24
651512	cg07320066	-1.98287270539606e-06	SLAMF1_F24
651513	cg05484544	4.61453291318923e-06	SLAMF1_F24
651514	cg12173921	1.01702529877559e-06	SLAMF1_F24
651515	cg19471334	-1.2332080841672e-07	SLAMF1_F24
651516	cg04519108	2.62555092984722e-06	SLAMF1_F24
651517	cg26305294	1.76085322488386e-06	SLAMF1_F24
651518	cg13515834	-3.36683184502542e-06	SLAMF1_F24
651519	cg25135404	6.00134083656811e-07	SLAMF1_F24
651520	cg02160611	3.24443479447915e-06	SLAMF1_F24
651521	cg24626388	-7.17713318809011e-06	SLAMF1_F24
651522	cg11938958	2.25227914071649e-06	SLAMF1_F24
651523	cg08154889	-8.25246683327482e-08	SLAMF1_F24
651524	cg09868354	-3.50763686607664e-06	SLAMF1_F24
651525	cg07291958	1.46554014870652e-07	SLAMF1_F24
651526	cg12340596	2.07869303518304e-06	SLAMF1_F24
651527	cg01134075	1.04695455928248e-06	SLAMF1_F24
651528	cg22034072	6.10624507022412e-07	SLAMF1_F24
651529	cg05073843	2.2255016780635e-06	SLAMF1_F24
651530	cg20679252	2.10080136475162e-06	SLAMF1_F24
651531	cg12579824	1.8886825959261e-06	SLAMF1_F24
651532	cg03932406	7.15884458171974e-07	SLAMF1_F24
651533	cg13439463	2.72630276237224e-06	SLAMF1_F24
651534	cg12605740	9.82298074439381e-08	SLAMF1_F24
651535	cg17952474	4.16390576475814e-07	SLAMF1_F24
651536	cg00586291	-1.68199391597187e-06	SLAMF1_F24
651537	cg05042466	-1.88415634684919e-06	SLAMF1_F24
651538	cg06520450	-2.08777909070386e-06	SLAMF1_F24
651539	cg17174775	-2.29547893350401e-06	SLAMF1_F24
651540	cg15973546	-4.32595776959146e-06	SLAMF1_F24
651541	cg11146178	2.25878233727845e-06	SLAMF1_F24
651542	cg00112048	9.20959807677722e-07	SLAMF1_F24
651543	cg25610428	-2.72065671436375e-06	SLAMF1_F24
651544	cg23711434	6.66488488119662e-06	SLAMF1_F24
651545	cg17889356	1.51083943116877e-06	SLAMF1_F24
651546	cg04657516	-1.10644952630106e-06	SLAMF1_F24
651547	cg12028154	-5.7992174480902e-07	SLAMF1_F24
651548	cg12755402	-2.4599669633908e-06	SLAMF1_F24
651549	cg26441260	-6.7555873523055e-07	SLAMF1_F24
651550	cg12996415	-7.82750917381913e-07	SLAMF1_F24
651551	cg05767768	1.56054500349695e-07	SLAMF1_F24
651552	cg05167070	2.62023645127398e-06	SLAMF1_F24
651553	cg19936629	8.14465483988486e-08	SLAMF1_F24
651554	cg11130826	-2.90764619234624e-06	SLAMF1_F24
651555	cg11514962	2.58007408448426e-07	SLAMF1_F24
651556	cg00667287	-8.18022631469728e-06	SLAMF1_F24
651557	cg16130000	3.39785545075804e-06	SLAMF1_F24
651558	cg15545827	6.60559662899313e-06	SLAMF1_F24
651559	cg06082432	-1.01637746794887e-06	SLAMF1_F24
651560	cg11179901	4.67258660109793e-06	SLAMF1_F24
651561	cg11049075	-2.60517307873077e-07	SLAMF1_F24
651562	cg16625230	-3.11990763175732e-06	SLAMF1_F24
651563	cg07290692	3.43268392198584e-06	SLAMF1_F24
651564	cg24680043	-1.34080352585552e-06	SLAMF1_F24
651565	cg24830062	-1.7184415091657e-06	SLAMF1_F24
651566	cg09790628	1.21661325088256e-06	SLAMF1_F24
651567	cg13251145	-3.98197210453269e-06	SLAMF1_F24
651568	cg13458462	-1.2455609357358e-06	SLAMF1_F24
651569	cg23805772	-3.1547294019943e-07	SLAMF1_F24
651570	cg13727659	1.49234136700292e-05	SLAMF1_F24
651571	cg00402173	-1.20999673739737e-06	SLAMF1_F24
651572	cg16772808	4.61361292642465e-07	SLAMF1_F24
651573	cg11101345	2.71433109008967e-06	SLAMF1_F24
651574	cg27587568	1.16748974105587e-05	SLAMF1_F24
651575	cg20517614	6.40692476221661e-07	SLAMF1_F24
651576	cg05397496	-2.85726662388397e-06	SLAMF1_F24
651577	cg04822744	5.45056768038385e-06	SLAMF1_F24
651578	cg01734439	2.67888612729356e-07	SLAMF1_F24
651579	cg21817012	2.88652623401263e-06	SLAMF1_F24
651580	cg01101773	-6.2014345299582e-07	SLAMF1_F24
651581	cg18548095	-1.38247193465745e-06	SLAMF1_F24
651582	cg25751164	-5.58750382695116e-06	SLAMF1_F24
651583	cg10187384	-4.97602943528736e-07	SLAMF1_F24
651584	cg25799955	-3.53905171953342e-06	SLAMF1_F24
651585	cg23820816	3.57915195361672e-07	SLAMF1_F24
651586	cg03450275	-1.57208597211304e-06	SLAMF1_F24
651587	cg08743508	3.67645077036314e-06	SLAMF1_F24
651588	cg27092594	2.44354247461965e-07	SLAMF1_F24
651589	cg26644059	2.46527308325609e-06	SLAMF1_F24
651590	cg10375381	8.02629648546072e-07	SLAMF1_F24
651591	cg15042798	5.8712214320422e-07	SLAMF1_F24
651592	cg26522368	5.66544013269046e-07	SLAMF1_F24
651593	cg20842973	1.70245882214078e-06	SLAMF1_F24
651594	cg04354126	-8.95039503958149e-07	SLAMF1_F24
651595	cg03266055	1.81987267614377e-07	SLAMF1_F24
651596	cg11646078	-2.33781048109122e-06	SLAMF1_F24
651597	cg08996243	-4.78571033687454e-06	SLAMF1_F24
651598	cg14824901	1.01881095157364e-07	SLAMF1_F24
651599	cg22941315	4.98422049505371e-06	SLAMF1_F24
651600	cg05803533	-3.65806946139642e-06	SLAMF1_F24
651601	cg23546851	-3.10420007643198e-07	SLAMF1_F24
651602	cg20111803	-1.80341314756988e-06	SLAMF1_F24
651603	cg05521874	1.7056695932537e-06	SLAMF1_F24
651604	cg25453472	1.21661374324485e-06	SLAMF1_F24
651605	cg10630129	-8.46466107084337e-08	SLAMF1_F24
651606	cg20951127	1.76477403308877e-06	SLAMF1_F24
651607	cg01500881	-2.0318001275977e-06	SLAMF1_F24
651608	cg04157865	-2.49672124482402e-06	SLAMF1_F24
651609	cg03447083	1.60918558945578e-06	SLAMF1_F24
651610	cg15268238	-2.33753508284058e-06	SLAMF1_F24
651611	cg21851282	5.81259970609254e-07	SLAMF1_F24
651612	cg00828958	1.56840072637018e-08	SLAMF1_F24
651613	cg06731957	-5.23504189807524e-06	SLAMF1_F24
651614	cg17026838	3.17946402262814e-08	SLAMF1_F24
651615	cg07743144	-1.10000785844589e-07	SLAMF1_F24
651616	cg04119378	-5.6319107938298e-06	SLAMF1_F24
651617	cg01047739	-6.56839466416686e-06	SLAMF1_F24
651618	cg20133559	-3.24403908595157e-06	SLAMF1_F24
651619	cg08132511	-2.18265695276968e-06	SLAMF1_F24
651620	cg04930840	9.2791551520639e-06	SLAMF1_F24
651621	cg03006983	7.85256918404959e-09	SLAMF1_F24
651622	cg14206848	-1.08098850733137e-06	SLAMF1_F24
651623	cg14765492	7.27811291699967e-07	SLAMF1_F24
651624	cg10727654	-1.74177274908031e-07	SLAMF1_F24
651625	cg01060207	-8.29520152646311e-07	SLAMF1_F24
651626	cg10088359	-3.53654317005378e-06	SLAMF1_F24
651627	cg01028364	-7.4394795733297e-07	SLAMF1_F24
651628	cg08491641	-2.27756476866756e-07	SLAMF1_F24
651629	ch.1.4885626R	8.24359772403929e-07	SLAMF1_F24
651630	cg15029882	9.38014092449237e-08	SLAMF1_F24
651631	cg23151674	4.01160685338279e-06	SLAMF1_F24
651632	cg08373020	-2.54827335553877e-06	SLAMF1_F24
651633	cg12896519	4.73597248484431e-06	SLAMF1_F24
651634	cg07332757	-4.45874749249826e-06	SLAMF1_F24
651635	cg21859056	1.53644316463174e-06	SLAMF1_F24
651636	cg10143433	1.18550465126566e-06	SLAMF1_F24
651637	cg12878260	7.03411411975616e-08	SLAMF1_F24
651638	cg26395478	-5.25098884937524e-07	SLAMF1_F24
651639	cg00684040	3.06593446044003e-06	SLAMF1_F24
651640	cg26516974	-4.3726745062726e-07	SLAMF1_F24
651641	cg15276628	-5.25763729087694e-06	SLAMF1_F24
651642	cg24192933	1.13519439221332e-06	SLAMF1_F24
651643	cg12965198	-4.93148245431026e-08	SLAMF1_F24
651644	cg24080119	-1.35481958122528e-06	SLAMF1_F24
651645	cg22782940	7.00512287663411e-06	SLAMF1_F24
651646	cg05824509	2.1149495344445e-06	SLAMF1_F24
651647	cg10589216	-1.52631269497503e-06	SLAMF1_F24
651648	cg12728665	-7.13495941617432e-07	SLAMF1_F24
651649	cg11775488	8.45827995520673e-07	SLAMF1_F24
651650	cg08773482	2.3952716104343e-06	SLAMF1_F24
651651	cg06826422	7.32544301020189e-07	SLAMF1_F24
651652	cg27549932	1.88658248036815e-08	SLAMF1_F24
651653	cg06869600	6.06026819494582e-07	SLAMF1_F24
651654	cg11693410	-2.86963308448291e-06	SLAMF1_F24
651655	cg25517094	2.2914013363788e-06	SLAMF1_F24
651656	cg23258188	-3.30926545008415e-06	SLAMF1_F24
651657	cg11214485	6.98119667962627e-07	SLAMF1_F24
651658	cg11177400	-1.27296057124516e-06	SLAMF1_F24
651659	cg18286304	-2.37282484302201e-06	SLAMF1_F24
651660	cg11048493	7.88984655434223e-06	SLAMF1_F24
651661	cg24800373	5.07305666330483e-06	SLAMF1_F24
651662	cg12220562	1.69691814791436e-06	SLAMF1_F24
651663	cg08474942	3.00163644571257e-06	SLAMF1_F24
651664	cg11181750	2.91773030519437e-06	SLAMF1_F24
651665	cg20792736	1.81640882525814e-06	SLAMF1_F24
651666	cg09977703	1.70879757711675e-06	SLAMF1_F24
651667	cg03472880	2.261288506526e-06	SLAMF1_F24
651668	cg19602187	-5.19616084619007e-06	SLAMF1_F24
651669	cg20819445	-3.24501363682897e-06	SLAMF1_F24
651670	cg01250888	-2.62881388927525e-07	SLAMF1_F24
651671	cg24741299	1.17212581030233e-06	SLAMF1_F24
651672	cg06861736	-2.51789849399457e-07	SLAMF1_F24
651673	cg14179673	-6.08702361634772e-07	SLAMF1_F24
651674	cg21245287	7.16998712070919e-07	SLAMF1_F24
651675	cg27047923	-3.81536200045536e-06	SLAMF1_F24
651676	cg26141510	-1.09039930317407e-06	SLAMF1_F24
651677	cg06484553	7.14386380038523e-07	SLAMF1_F24
651678	cg24213788	4.93725043539262e-07	SLAMF1_F24
651679	cg07824907	-6.25777588564164e-06	SLAMF1_F24
651680	cg19332649	-2.31225383953334e-06	SLAMF1_F24
651681	cg18455364	5.55719715780724e-07	SLAMF1_F24
651682	cg08872920	3.82242431798859e-06	SLAMF1_F24
651683	cg04396288	-4.88761024173961e-07	SLAMF1_F24
651684	cg09361995	1.18815820220056e-06	SLAMF1_F24
651685	cg00348623	2.16193800570562e-06	SLAMF1_F24
651686	cg09525126	8.35793456247163e-07	SLAMF1_F24
651687	cg00651087	6.24524663866952e-06	SLAMF1_F24
651688	cg14768592	-5.94842394800491e-07	SLAMF1_F24
651689	cg17211794	-2.53201171083863e-06	SLAMF1_F24
651690	cg27292418	7.79672280351326e-07	SLAMF1_F24
651691	cg08128340	4.15075844012238e-06	SLAMF1_F24
651692	cg22114222	4.42389666113715e-07	SLAMF1_F24
651693	cg07652614	-4.09876482478586e-06	SLAMF1_F24
651694	cg18001443	2.88556683300211e-07	SLAMF1_F24
651695	cg12039133	-1.8980106208748e-06	SLAMF1_F24
651696	cg02864240	4.54955086416046e-07	SLAMF1_F24
651697	cg08960443	5.3681139880005e-06	SLAMF1_F24
651698	cg02736099	1.59925618220185e-05	SLAMF1_F24
651699	cg26739230	2.41375476225753e-06	SLAMF1_F24
651700	cg02169783	2.08448641912897e-06	SLAMF1_F24
651701	cg02805354	2.36899399622774e-06	SLAMF1_F24
651702	cg22848722	1.87166949194471e-06	SLAMF1_F24
651703	cg10994513	-1.48054632273514e-06	SLAMF1_F24
651704	cg24882673	-2.96120038843453e-06	SLAMF1_F24
651705	cg07008931	-1.62729855643412e-06	SLAMF1_F24
651706	cg12417720	6.42968798485686e-07	SLAMF1_F24
651707	cg13949359	-7.27532069849299e-07	SLAMF1_F24
651708	cg07904441	2.55779347560777e-06	SLAMF1_F24
651709	cg15391129	1.57400829337003e-07	SLAMF1_F24
651710	cg20081432	7.05810228192733e-07	SLAMF1_F24
651711	cg20910568	5.01720997396725e-06	SLAMF1_F24
651712	cg15666302	1.79219863806853e-06	SLAMF1_F24
651713	cg03275582	2.81759650307444e-06	SLAMF1_F24
651714	cg00494047	-9.97671696122761e-07	SLAMF1_F24
651715	cg07948085	-2.45614975853245e-07	SLAMF1_F24
651716	cg10125865	-2.68637625250972e-08	SLAMF1_F24
651717	cg12346637	-9.94106368632521e-07	SLAMF1_F24
651718	cg24459893	3.1910290441306e-06	SLAMF1_F24
651719	ch.20.221631R	-2.8850933021107e-06	SLAMF1_F24
651720	cg07103561	-2.6963285890931e-06	SLAMF1_F24
651721	cg11841349	7.07643254605896e-07	SLAMF1_F24
651722	cg12843594	-7.29816918900739e-07	SLAMF1_F24
651723	cg20316949	-1.02515741974196e-06	SLAMF1_F24
651724	cg26699102	-9.49056650200448e-06	SLAMF1_F24
651725	cg22798412	9.03981186096824e-07	SLAMF1_F24
651726	cg09351555	8.24288694190604e-08	SLAMF1_F24
651727	cg23027574	3.10512970949113e-07	SLAMF1_F24
651728	cg04891763	-8.5483289452508e-07	SLAMF1_F24
651729	cg09331879	6.34946339793268e-07	SLAMF1_F24
651730	cg02304303	-5.28525596038111e-07	SLAMF1_F24
651731	cg18817900	-3.30788756329277e-06	SLAMF1_F24
651732	cg26555614	1.36377431676066e-07	SLAMF1_F24
651733	cg02290916	-2.71150401134975e-08	SLAMF1_F24
651734	cg22900794	6.54168172398542e-07	SLAMF1_F24
651735	cg03781956	2.56460518378956e-06	SLAMF1_F24
651736	cg20896631	-1.07743907390816e-06	SLAMF1_F24
651737	cg13023638	7.76415588424658e-06	SLAMF1_F24
651738	cg23149418	-3.21262454584076e-06	SLAMF1_F24
651739	ch.20.356846R	-4.42139107244177e-07	SLAMF1_F24
651740	cg13289723	2.19083362151976e-06	SLAMF1_F24
651741	cg07732471	5.0954732325692e-06	SLAMF1_F24
651742	cg26729947	6.5865720289364e-07	SLAMF1_F24
651743	cg20238152	3.51557693276162e-06	SLAMF1_F24
651744	cg04997203	1.01110593373857e-06	SLAMF1_F24
651745	cg25673373	-1.56161701325246e-07	SLAMF1_F24
651746	cg02357404	1.54009146626274e-06	SLAMF1_F24
651747	cg25451456	3.09768519388357e-06	SLAMF1_F24
651748	cg05081694	-1.07972246387322e-06	SLAMF1_F24
651749	cg11327392	4.13653356873492e-06	SLAMF1_F24
651750	cg09533709	-4.60372798215322e-06	SLAMF1_F24
651751	cg16851417	-2.0805083692221e-06	SLAMF1_F24
651752	cg03377392	-5.43394712408631e-06	SLAMF1_F24
651753	cg04904605	6.46289229397839e-07	SLAMF1_F24
651754	cg01145709	-6.79242074265478e-07	SLAMF1_F24
651755	cg21134085	-2.68738306052941e-06	SLAMF1_F24
651756	cg05894118	-9.22305730914154e-07	SLAMF1_F24
651757	cg26868406	4.74617058904052e-06	SLAMF1_F24
651758	cg23618713	-1.81666941402475e-06	SLAMF1_F24
651759	cg15377887	1.10925385349966e-05	SLAMF1_F24
651760	cg23108037	7.60537658143954e-06	SLAMF1_F24
651761	cg15610020	1.90317273076313e-07	SLAMF1_F24
651762	cg05247193	-5.54287933638071e-07	SLAMF1_F24
651763	cg24541550	-7.53357052499024e-06	SLAMF1_F24
651764	cg10207179	4.61287244861053e-06	SLAMF1_F24
651765	cg04526858	4.81320150163605e-07	SLAMF1_F24
651766	cg26127113	2.57575224208069e-06	SLAMF1_F24
651767	cg26249852	-1.81565078567351e-06	SLAMF1_F24
651768	cg02944903	4.02291988612979e-06	SLAMF1_F24
651769	cg02774705	1.99584096117871e-06	SLAMF1_F24
651770	cg07177285	3.72347882145922e-06	SLAMF1_F24
651771	cg21943938	-3.19066880178325e-07	SLAMF1_F24
651772	cg19918866	1.14011728246771e-06	SLAMF1_F24
651773	cg10025300	3.15258033771628e-07	SLAMF1_F24
651774	cg00402311	-3.09106628882589e-06	SLAMF1_F24
651775	cg16459157	9.23156960259497e-06	SLAMF1_F24
651776	cg11084015	-1.31589972003136e-06	SLAMF1_F24
651777	cg17390160	1.46353623137357e-07	SLAMF1_F24
651778	cg02896355	-7.91255243952388e-07	SLAMF1_F24
651779	cg03504857	4.58904543220216e-06	SLAMF1_F24
651780	cg20554643	-1.81261100257351e-06	SLAMF1_F24
651781	cg21381224	-1.75975897307033e-07	SLAMF1_F24
651782	cg07502784	-2.4783373183041e-06	SLAMF1_F24
651783	cg11415166	9.13145038001742e-09	SLAMF1_F24
651784	cg05048976	1.73652170213233e-06	SLAMF1_F24
651785	cg05640676	-7.78405642217382e-06	SLAMF1_F24
651786	cg26798861	-9.10723292390472e-07	SLAMF1_F24
651787	cg22145445	-3.09859227769846e-06	SLAMF1_F24
651788	cg11530006	-7.20977059136902e-06	SLAMF1_F24
651789	cg07032055	4.71360603260011e-07	SLAMF1_F24
651790	cg19111271	-4.10157858264467e-06	SLAMF1_F24
651791	cg19943978	1.27207589949022e-08	SLAMF1_F24
651792	cg17595624	5.18931817325522e-07	SLAMF1_F24
651793	cg09148270	1.33837883911133e-06	SLAMF1_F24
651794	cg16790986	-1.44543799396275e-06	SLAMF1_F24
651795	cg08572808	-2.43212057297063e-07	SLAMF1_F24
651796	cg16067976	-4.96991069429158e-07	SLAMF1_F24
651797	cg04974344	-1.24480007753957e-06	SLAMF1_F24
651798	cg13534068	9.98448345322162e-07	SLAMF1_F24
651799	cg18586440	4.81284718523238e-06	SLAMF1_F24
651800	cg08669954	-6.52294359924572e-07	SLAMF1_F24
651801	cg18166947	-9.20018687960407e-07	SLAMF1_F24
651802	cg27110790	-2.00812474796622e-06	SLAMF1_F24
651803	cg02817291	-1.56244175602851e-06	SLAMF1_F24
651804	cg19532597	7.84075906346476e-07	SLAMF1_F24
651805	cg24019670	-6.49505915903572e-06	SLAMF1_F24
651806	cg27056437	-7.65889786552667e-07	SLAMF1_F24
651807	cg00939970	-7.38513676732374e-06	SLAMF1_F24
651808	cg08330117	7.73670315979453e-07	SLAMF1_F24
651809	cg18279042	-1.18362155556541e-06	SLAMF1_F24
651810	cg14239244	-1.85471146079797e-06	SLAMF1_F24
651811	cg08002902	1.85784984719758e-06	SLAMF1_F24
651812	cg18381882	1.60439977945777e-06	SLAMF1_F24
651813	cg13159985	-4.3267054421743e-06	SLAMF1_F24
651814	cg03530219	1.15099871586579e-06	SLAMF1_F24
651815	cg08590401	2.70264396465349e-06	SLAMF1_F24
651816	cg01406974	-8.72139041094493e-07	SLAMF1_F24
651817	cg11255590	-8.51726434283247e-07	SLAMF1_F24
651818	cg17623974	5.14718852301259e-06	SLAMF1_F24
651819	cg12231009	2.32642229110433e-06	SLAMF1_F24
651820	cg18125279	1.51573632809087e-06	SLAMF1_F24
651821	cg14463853	1.94458936060205e-06	SLAMF1_F24
651822	cg02827643	-5.04474848829607e-07	SLAMF1_F24
651823	cg04971650	3.38559255644466e-06	SLAMF1_F24
651824	cg09583957	-7.39399479565631e-07	SLAMF1_F24
651825	cg04266603	-4.03398862023843e-06	SLAMF1_F24
651826	cg17082959	3.68138804547494e-06	SLAMF1_F24
651827	cg22487204	1.64842020072524e-06	SLAMF1_F24
651828	cg08334432	-4.90004377765596e-06	SLAMF1_F24
651829	cg25473957	7.73691775571051e-07	SLAMF1_F24
651830	cg21496803	7.27257228912894e-07	SLAMF1_F24
651831	cg18717226	-2.6702757705106e-08	SLAMF1_F24
651832	cg18009040	1.3075239187557e-06	SLAMF1_F24
651833	cg05397937	-1.3791807080144e-07	SLAMF1_F24
651834	cg17026973	1.88198171943177e-06	SLAMF1_F24
651835	cg23037347	2.57106129639328e-07	SLAMF1_F24
651836	cg02393756	3.28519723439486e-06	SLAMF1_F24
651837	cg04669965	-5.76244125065995e-06	SLAMF1_F24
651838	cg07504977	7.96950050897495e-06	SLAMF1_F24
651839	cg09845310	3.51829119619301e-07	SLAMF1_F24
651840	cg11596682	-4.0746817223381e-07	SLAMF1_F24
651841	cg06148314	9.72378751799351e-06	SLAMF1_F24
651842	cg23635883	7.81096500207166e-07	SLAMF1_F24
651843	cg18649491	-1.04185957311834e-06	SLAMF1_F24
651844	cg16812893	-7.81573631928948e-06	SLAMF1_F24
651845	cg17888792	1.70073795738368e-07	SLAMF1_F24
651846	cg00180447	-1.20336162437218e-07	SLAMF1_F24
651847	cg19284039	1.53816946090413e-06	SLAMF1_F24
651848	cg19471399	2.83464920374171e-06	SLAMF1_F24
651849	cg10796467	9.35863306096593e-08	SLAMF1_F24
651850	cg00003944	5.55749752944016e-06	SLAMF1_F24
651851	cg01699443	-1.52708524104128e-06	SLAMF1_F24
651852	cg13375463	2.43657082598627e-06	SLAMF1_F24
651853	cg15994332	9.00131700534313e-07	SLAMF1_F24
651854	cg20485553	1.3025003478274e-06	SLAMF1_F24
651855	cg02500691	-9.13704786533967e-07	SLAMF1_F24
651856	cg17244791	-6.10290793761722e-07	SLAMF1_F24
651857	cg01616161	-2.34414142623348e-06	SLAMF1_F24
651858	cg27289662	2.30114756353017e-07	SLAMF1_F24
651859	cg05772104	-1.16223551370934e-07	SLAMF1_F24
651860	cg15175608	6.59267667205927e-06	SLAMF1_F24
651861	cg16351046	1.18268356446924e-06	SLAMF1_F24
651862	cg16337903	1.56345799507406e-06	SLAMF1_F24
651863	cg22281494	4.18760473421433e-06	SLAMF1_F24
651864	cg09662269	-1.94541624524583e-06	SLAMF1_F24
651865	cg04887335	1.07589162376003e-06	SLAMF1_F24
651866	cg26385362	-3.00457805495541e-06	SLAMF1_F24
651867	cg02301916	-7.54812925098285e-06	SLAMF1_F24
651868	cg11675492	-3.15615174079225e-06	SLAMF1_F24
651869	cg05847296	-8.29553906075506e-06	SLAMF1_F24
651870	cg24870966	2.43328868986219e-06	SLAMF1_F24
651871	cg15850891	1.57032905458894e-06	SLAMF1_F24
651872	cg01957918	-6.5668087510513e-06	SLAMF1_F24
651873	cg02689982	3.46188145865859e-07	SLAMF1_F24
651874	cg13044268	3.06319658123412e-06	SLAMF1_F24
651875	cg09476154	9.49414652709233e-06	SLAMF1_F24
651876	cg17725807	2.2310318824195e-06	SLAMF1_F24
651877	cg22346429	1.21005897327097e-06	SLAMF1_F24
651878	cg03398481	7.29738493544085e-07	SLAMF1_F24
651879	cg25159207	-7.66367180647574e-06	SLAMF1_F24
651880	cg09340485	-5.92540033469246e-07	SLAMF1_F24
651881	cg22471459	2.46519777572017e-06	SLAMF1_F24
651882	cg02203789	-1.38934391318534e-06	SLAMF1_F24
651883	cg02266268	5.75074458931802e-06	SLAMF1_F24
651884	cg11483884	-2.99805078476158e-07	SLAMF1_F24
651885	cg14963002	-1.58334710579069e-06	SLAMF1_F24
651886	cg26899718	-2.16080876176932e-06	SLAMF1_F24
651887	cg10715191	-6.21221651052835e-07	SLAMF1_F24
651888	cg06140833	-4.98557456185391e-06	SLAMF1_F24
651889	cg19428900	-6.15911646806085e-06	SLAMF1_F24
651890	cg05731191	-2.9139557697294e-06	SLAMF1_F24
651891	cg00123089	6.6760076996749e-06	SLAMF1_F24
651892	cg24011296	-5.06788981523699e-07	SLAMF1_F24
651893	cg13700148	1.64437435179735e-07	SLAMF1_F24
651894	cg24770386	-1.74704223460078e-07	SLAMF1_F24
651895	cg13682044	-4.90289011706784e-07	SLAMF1_F24
651896	cg26024530	-4.27728831308831e-06	SLAMF1_F24
651897	cg16253144	-2.06251859723587e-07	SLAMF1_F24
651898	cg10999566	-1.27890314067772e-06	SLAMF1_F24
651899	cg08117431	3.4657394107318e-06	SLAMF1_F24
651900	cg10691846	1.35549354160611e-06	SLAMF1_F24
651901	cg22923112	1.95618666835199e-06	SLAMF1_F24
651902	cg26787449	7.82617550922802e-07	SLAMF1_F24
651903	cg14990738	-2.62122937660399e-06	SLAMF1_F24
651904	cg06199605	3.4896959406069e-06	SLAMF1_F24
651905	cg24163194	1.92931201127581e-05	SLAMF1_F24
651906	cg16430279	8.80011496823894e-07	SLAMF1_F24
651907	cg00105640	1.10458865786881e-06	SLAMF1_F24
651908	cg11737081	2.37359101827769e-06	SLAMF1_F24
651909	cg00632381	1.27108487348937e-06	SLAMF1_F24
651910	cg06865749	3.32987095606864e-07	SLAMF1_F24
651911	cg14774371	-3.77976311531695e-06	SLAMF1_F24
651912	cg11109498	-5.23728592918593e-06	SLAMF1_F24
651913	cg04730413	4.05640388419796e-06	SLAMF1_F24
651914	cg05331230	4.29439393485926e-07	SLAMF1_F24
651915	cg00441741	-6.48801032759925e-08	SLAMF1_F24
651916	cg07296995	-7.50394172907309e-06	SLAMF1_F24
651917	cg26679644	1.69653929309224e-06	SLAMF1_F24
651918	cg21239693	6.68005487107615e-06	SLAMF1_F24
651919	cg00740997	-1.89439648388388e-06	SLAMF1_F24
651920	cg17652048	-1.35591458511106e-06	SLAMF1_F24
651921	cg22898055	-1.07250270963122e-06	SLAMF1_F24
651922	cg19696123	-7.07399387498734e-10	SLAMF1_F24
651923	cg14491707	1.91356669926052e-06	SLAMF1_F24
651924	cg03722526	-5.29913077235e-08	SLAMF1_F24
651925	cg09897064	6.74222166020619e-07	SLAMF1_F24
651926	cg15703632	-3.25024667610998e-07	SLAMF1_F24
651927	cg18975045	-1.86154916951016e-06	SLAMF1_F24
651928	cg22981519	-2.67913525968859e-06	SLAMF1_F24
651929	cg17352317	6.26064395525243e-08	SLAMF1_F24
651930	cg26240566	-5.39330542807774e-06	SLAMF1_F24
651931	cg22118645	5.22686598212933e-06	SLAMF1_F24
651932	cg04787575	-2.09420699684711e-06	SLAMF1_F24
651933	cg07453618	-1.10095138313619e-07	SLAMF1_F24
651934	cg13668635	-1.8404412023412e-07	SLAMF1_F24
651935	cg15470309	1.5710551849166e-06	SLAMF1_F24
651936	cg16528201	-4.32013933629173e-06	SLAMF1_F24
651937	cg06919757	2.06206844973981e-06	SLAMF1_F24
651938	cg02079326	-3.188706968659e-06	SLAMF1_F24
651939	cg07079753	-8.18877751512881e-07	SLAMF1_F24
651940	cg08757624	1.17052525369235e-06	SLAMF1_F24
651941	cg03413960	-5.13638224174239e-06	SLAMF1_F24
651942	cg18390655	-3.62100087927454e-07	SLAMF1_F24
651943	cg18207950	-7.1048633046508e-07	SLAMF1_F24
651944	cg14312557	-1.02675724926035e-06	SLAMF1_F24
651945	cg14181289	-3.36456493607186e-06	SLAMF1_F24
651946	cg01948217	-8.50417274055259e-07	SLAMF1_F24
651947	cg16411857	-7.85129777551115e-06	SLAMF1_F24
651948	cg23734234	-1.46190854629907e-06	SLAMF1_F24
651949	cg20215948	4.51617385185321e-06	SLAMF1_F24
651950	cg08009854	-2.72473047549572e-06	SLAMF1_F24
651951	cg23062885	-2.74208784789124e-06	SLAMF1_F24
651952	cg03553910	-5.31848064889935e-07	SLAMF1_F24
651953	cg03978140	3.45310344609506e-06	SLAMF1_F24
651954	cg18976581	9.19856582917068e-07	SLAMF1_F24
651955	cg26095984	4.9379905571478e-06	SLAMF1_F24
651956	cg13485564	1.04527086074869e-06	SLAMF1_F24
651957	cg08360511	-2.04077240473884e-06	SLAMF1_F24
651958	cg07773582	-7.20887832349013e-07	SLAMF1_F24
651959	cg20062762	1.28346964769644e-06	SLAMF1_F24
651960	cg12565756	-2.14908364057933e-06	SLAMF1_F24
651961	cg14888202	-4.85733367530835e-07	SLAMF1_F24
651962	cg17466567	5.17315018953641e-06	SLAMF1_F24
651963	cg22094106	-6.83279168242823e-07	SLAMF1_F24
651964	cg26390214	-1.54314183470002e-07	SLAMF1_F24
651965	cg04386313	1.02905201174444e-08	SLAMF1_F24
651966	cg17451176	8.5117014989757e-06	SLAMF1_F24
651967	cg17776267	5.37877457839598e-07	SLAMF1_F24
651968	cg14806288	9.18772147942057e-07	SLAMF1_F24
651969	cg12064083	-4.14716743844346e-06	SLAMF1_F24
651970	cg21737758	7.94847256738577e-06	SLAMF1_F24
651971	cg25924217	-1.41678887945485e-06	SLAMF1_F24
651972	cg05262436	-4.44539848654023e-07	SLAMF1_F24
651973	cg11059873	-1.95421893126639e-06	SLAMF1_F24
651974	cg18524091	1.24331986440879e-06	SLAMF1_F24
651975	cg01909705	-7.72747632811925e-07	SLAMF1_F24
651976	cg16052361	-2.57354815810672e-06	SLAMF1_F24
651977	cg24110063	-1.18101929262437e-06	SLAMF1_F24
651978	cg05653778	3.31512676441732e-06	SLAMF1_F24
651979	cg25562059	2.70150383471805e-06	SLAMF1_F24
651980	cg25028996	-9.86172666190825e-07	SLAMF1_F24
651981	cg15330921	2.36732971594003e-06	SLAMF1_F24
651982	cg03081577	4.97681228218041e-08	SLAMF1_F24
651983	cg19973659	-4.35282987780409e-07	SLAMF1_F24
651984	cg00659559	2.04907376936475e-06	SLAMF1_F24
651985	cg15444626	3.67540947881937e-06	SLAMF1_F24
651986	cg26261298	-4.19790113999898e-06	SLAMF1_F24
651987	cg26759226	-6.47428185093044e-08	SLAMF1_F24
651988	cg11276969	3.22095164165046e-07	SLAMF1_F24
651989	cg13084677	-2.39868026572484e-06	SLAMF1_F24
651990	cg10601234	-5.99643424548371e-07	SLAMF1_F24
651991	cg26634055	-4.51833292645662e-08	SLAMF1_F24
651992	cg03289975	3.50686767412137e-06	SLAMF1_F24
651993	cg04921068	2.09897619186621e-06	SLAMF1_F24
651994	cg02550110	-1.17400635768147e-06	SLAMF1_F24
651995	cg09986153	3.12747082932978e-06	SLAMF1_F24
651996	cg03124146	8.46378209319941e-06	SLAMF1_F24
651997	cg27433537	8.90861753823359e-07	SLAMF1_F24
651998	cg17239269	-1.48874514071517e-06	SLAMF1_F24
651999	cg19447501	7.37356516492903e-07	SLAMF1_F24
652000	cg03815289	-2.29439742470132e-06	SLAMF1_F24
652001	cg01409571	-5.52644161733569e-07	SLAMF1_F24
652002	cg09074562	-1.63946672538039e-06	SLAMF1_F24
652003	cg13292428	8.57846673929552e-06	SLAMF1_F24
652004	cg18954900	-1.70420616777435e-06	SLAMF1_F24
652005	cg07041764	1.65375996618059e-07	SLAMF1_F24
652006	cg00459757	-7.89168341977291e-07	SLAMF1_F24
652007	cg25937148	-1.80176005115407e-07	SLAMF1_F24
652008	cg22386073	-2.80829958126296e-06	SLAMF1_F24
652009	cg13781938	6.67437639489212e-07	SLAMF1_F24
652010	cg15532312	-8.34202498748952e-07	SLAMF1_F24
652011	cg00812216	-6.48424615785327e-07	SLAMF1_F24
652012	cg19614744	1.11130941649712e-08	SLAMF1_F24
652013	cg13334650	-1.62979656585408e-10	SLAMF1_F24
652014	cg03893588	-3.11610398028488e-06	SLAMF1_F24
652015	cg12477724	4.38280474823537e-07	SLAMF1_F24
652016	cg08039084	3.65664633953397e-06	SLAMF1_F24
652017	cg20994372	-2.48174585802966e-06	SLAMF1_F24
652018	cg26787863	1.97344715240827e-07	SLAMF1_F24
652019	cg27590993	-4.9130102313858e-07	SLAMF1_F24
652020	cg26725361	-4.77322127048627e-07	SLAMF1_F24
652021	cg22070406	2.26547570820834e-06	SLAMF1_F24
652022	cg17157205	-8.33557589704127e-07	SLAMF1_F24
652023	cg17296492	-1.97172942215589e-06	SLAMF1_F24
652024	cg05028412	-3.2476397087946e-07	SLAMF1_F24
652025	cg21675030	-4.06287695974906e-08	SLAMF1_F24
652026	cg20620338	2.28562579731167e-08	SLAMF1_F24
652027	cg19794507	8.03611504686269e-07	SLAMF1_F24
652028	cg14859874	-1.64277056061178e-05	SLAMF1_F24
652029	cg19478190	7.23345915859818e-07	SLAMF1_F24
652030	cg26292575	-3.18641879232444e-06	SLAMF1_F24
652031	cg04638014	6.28942277472344e-07	SLAMF1_F24
652032	cg06176195	2.99818110618004e-06	SLAMF1_F24
652033	cg10259521	-1.03919756661015e-06	SLAMF1_F24
652034	cg14175777	7.34459554261821e-08	SLAMF1_F24
652035	cg20357806	-5.26457437122883e-06	SLAMF1_F24
652036	cg13005591	-9.81594991628239e-07	SLAMF1_F24
652037	cg26159271	-1.6357461970474e-06	SLAMF1_F24
652038	cg06550984	-1.27521643902822e-06	SLAMF1_F24
652039	cg08931968	-3.68416265756115e-06	SLAMF1_F24
652040	cg21803727	3.31686961532402e-06	SLAMF1_F24
652041	cg12630444	3.16152728093615e-06	SLAMF1_F24
652042	cg16062910	8.54548883176291e-07	SLAMF1_F24
652043	cg27423445	-9.72328207171013e-06	SLAMF1_F24
652044	cg12901078	7.62429593411199e-06	SLAMF1_F24
652045	cg04616595	4.22644563111981e-06	SLAMF1_F24
652046	cg09859080	4.68945327958984e-07	SLAMF1_F24
652047	cg20414893	9.19945252901917e-07	SLAMF1_F24
652048	cg17736920	-4.97595268532604e-08	SLAMF1_F24
652049	cg09600837	6.18781468051996e-07	SLAMF1_F24
652050	cg05292655	-8.40284682978886e-06	SLAMF1_F24
652051	cg11682113	-3.41797054321861e-06	SLAMF1_F24
652052	cg22251124	-1.0059454021078e-06	SLAMF1_F24
652053	cg27278470	-3.30030812734251e-06	SLAMF1_F24
652054	cg11214047	1.71240710967492e-06	SLAMF1_F24
652055	cg24556252	-3.95792703975843e-07	SLAMF1_F24
652056	cg10013971	5.20820318297582e-07	SLAMF1_F24
652057	cg12141689	2.43237483781469e-06	SLAMF1_F24
652058	cg07166379	1.72553386429081e-06	SLAMF1_F24
652059	cg05766502	7.42644448413181e-07	SLAMF1_F24
652060	cg27514565	3.15592228761357e-06	SLAMF1_F24
652061	cg21946940	6.92674150166795e-08	SLAMF1_F24
652062	cg16294668	-4.45686320618071e-06	SLAMF1_F24
652063	cg05419505	1.12109472529784e-07	SLAMF1_F24
652064	cg09889155	3.97466469925761e-06	SLAMF1_F24
652065	cg24335282	6.57672907191482e-06	SLAMF1_F24
652066	cg06092702	-8.73919396306807e-07	SLAMF1_F24
652067	cg01253321	-1.78782520963159e-06	SLAMF1_F24
652068	cg13488284	2.24184553716997e-07	SLAMF1_F24
652069	cg16746353	5.78625873783298e-06	SLAMF1_F24
652070	cg03476948	1.03812778087198e-05	SLAMF1_F24
652071	cg13849179	-2.64151046756926e-06	SLAMF1_F24
652072	cg20561643	-2.75744074748274e-06	SLAMF1_F24
652073	cg08497901	-2.54455174086501e-06	SLAMF1_F24
652074	cg05295558	-3.71407640922576e-07	SLAMF1_F24
652075	cg05011349	9.34422279014471e-07	SLAMF1_F24
652076	cg15858059	-1.44134352365117e-06	SLAMF1_F24
652077	cg15844711	4.59350030858638e-06	SLAMF1_F24
652078	cg04265295	2.94823354068853e-06	SLAMF1_F24
652079	cg20797316	6.49297275508728e-06	SLAMF1_F24
652080	cg22853713	8.63136084435998e-07	SLAMF1_F24
652081	cg03016934	-8.11952802519642e-07	SLAMF1_F24
652082	cg15282732	-5.67815390696484e-08	SLAMF1_F24
652083	cg14906785	-2.16157745161962e-06	SLAMF1_F24
652084	cg05874444	-1.12322493001401e-06	SLAMF1_F24
652085	cg11676024	3.37315850602877e-06	SLAMF1_F24
652086	cg00563090	-3.83898161885894e-07	SLAMF1_F24
652087	cg13926279	1.39623116050952e-06	SLAMF1_F24
652088	cg12149692	-3.72930341297947e-07	SLAMF1_F24
652089	cg26331343	4.20726841606844e-07	SLAMF1_F24
652090	cg18488266	1.18524673016738e-06	SLAMF1_F24
652091	cg16348668	-2.03821394732108e-06	SLAMF1_F24
652092	cg09970569	1.85520594262795e-06	SLAMF1_F24
652093	cg23830540	6.86591765115125e-06	SLAMF1_F24
652094	cg00091460	2.33535200102339e-06	SLAMF1_F24
652095	cg15965241	1.45139956133679e-06	SLAMF1_F24
652096	cg18247126	4.12027876897195e-07	SLAMF1_F24
652097	cg24005158	-1.35490116268575e-06	SLAMF1_F24
652098	cg08675521	2.26400341197042e-06	SLAMF1_F24
652099	cg04140903	-3.58930895899924e-06	SLAMF1_F24
652100	cg14801398	-8.83291257751618e-08	SLAMF1_F24
652101	cg18575176	7.32124850695086e-07	SLAMF1_F24
652102	cg05104574	1.29947528091556e-06	SLAMF1_F24
652103	cg24432245	-1.35807366591756e-06	SLAMF1_F24
652104	cg03924954	-1.36945573614516e-08	SLAMF1_F24
652105	cg21781422	-5.83511655873124e-07	SLAMF1_F24
652106	cg12685608	4.14301859707298e-06	SLAMF1_F24
652107	cg01380922	-1.77844968690169e-06	SLAMF1_F24
652108	cg09916174	7.21026783385765e-06	SLAMF1_F24
652109	cg20437074	1.56377470972177e-06	SLAMF1_F24
652110	cg10016973	9.84525007176862e-07	SLAMF1_F24
652111	cg00614959	-3.9407597940394e-05	SLAMF1_F24
652112	cg17346029	-7.86725987867777e-07	SLAMF1_F24
652113	cg10289504	8.0663134408134e-07	SLAMF1_F24
652114	cg04709528	-4.71009989825375e-06	SLAMF1_F24
652115	cg16341266	-6.37303009619853e-06	SLAMF1_F24
652116	cg19849223	-7.4159018446715e-07	SLAMF1_F24
652117	cg13939664	9.07673076944266e-08	SLAMF1_F24
652118	cg24469729	4.19366985574606e-06	SLAMF1_F24
652119	cg21783228	8.56840661962825e-07	SLAMF1_F24
652120	cg01794862	8.44230304355061e-07	SLAMF1_F24
652121	cg10157951	6.31212075004632e-06	SLAMF1_F24
652122	cg22760338	1.8371047993752e-06	SLAMF1_F24
652123	cg00540250	1.11024706150116e-06	SLAMF1_F24
652124	cg10835559	-5.68531223610704e-08	SLAMF1_F24
652125	cg04148002	2.1517889208416e-06	SLAMF1_F24
652126	cg04617267	-7.0365634391856e-07	SLAMF1_F24
652127	cg11801905	-8.98593937314587e-07	SLAMF1_F24
652128	cg06492079	8.81833153500569e-07	SLAMF1_F24
652129	cg06872115	7.15192497258014e-07	SLAMF1_F24
652130	cg08396017	2.82002467742678e-06	SLAMF1_F24
652131	cg08726084	-5.02284012003611e-06	SLAMF1_F24
652132	cg02779758	-3.12829071026605e-06	SLAMF1_F24
652133	cg20993243	2.68597749354862e-08	SLAMF1_F24
652134	cg19988181	-2.18564159518213e-06	SLAMF1_F24
652135	cg04263391	-5.00532576851399e-07	SLAMF1_F24
652136	cg08974816	-3.45723769183204e-07	SLAMF1_F24
652137	cg23479999	-2.95456190396809e-06	SLAMF1_F24
652138	cg17981058	5.09689635423746e-07	SLAMF1_F24
652139	cg00973115	-8.38399786707087e-06	SLAMF1_F24
652140	cg07805345	-4.69794341375655e-06	SLAMF1_F24
652141	cg13923516	3.81816630893862e-07	SLAMF1_F24
652142	cg15122556	-1.52917475712535e-06	SLAMF1_F24
652143	cg02857726	1.02929960710001e-06	SLAMF1_F24
652144	cg10186992	3.73862609145826e-08	SLAMF1_F24
652145	cg16619849	2.1708737263997e-06	SLAMF1_F24
652146	cg21827294	3.01722017123061e-06	SLAMF1_F24
652147	cg04798865	3.84740697073752e-06	SLAMF1_F24
652148	cg20738274	1.53695002829215e-06	SLAMF1_F24
652149	cg21549976	3.71345590696914e-06	SLAMF1_F24
652150	cg14704531	-1.36946114759913e-06	SLAMF1_F24
652151	cg02246541	5.62337679008622e-08	SLAMF1_F24
652152	cg22768287	-4.52282303972673e-06	SLAMF1_F24
652153	cg17453252	7.0895288751732e-06	SLAMF1_F24
652154	cg18002862	-9.19103103260484e-08	SLAMF1_F24
652155	cg10163399	1.35296091308873e-06	SLAMF1_F24
652156	cg12530242	1.22887726934251e-05	SLAMF1_F24
652157	cg16912692	-5.91101082655639e-07	SLAMF1_F24
652158	cg08235081	-2.69797978972982e-07	SLAMF1_F24
652159	cg00814110	-2.91852357440964e-06	SLAMF1_F24
652160	cg11958594	-6.70106447850834e-07	SLAMF1_F24
652161	cg09457606	-7.80057092470798e-08	SLAMF1_F24
652162	cg10074191	-3.9593500426068e-07	SLAMF1_F24
652163	cg16002234	-1.06254132478228e-05	SLAMF1_F24
652164	cg02355809	-7.084474333253e-06	SLAMF1_F24
652165	cg03893663	1.89442712743902e-06	SLAMF1_F24
652166	cg11011735	3.30393183172441e-07	SLAMF1_F24
652167	cg18784452	6.8427023995954e-07	SLAMF1_F24
652168	cg18762876	4.380925169508e-06	SLAMF1_F24
652169	cg16253580	-4.58572446075124e-06	SLAMF1_F24
652170	cg07001450	-6.25754119888478e-06	SLAMF1_F24
652171	cg00097146	3.78709986307479e-06	SLAMF1_F24
652172	cg10268345	-2.13307962922392e-07	SLAMF1_F24
652173	cg00715092	-7.74832454874015e-06	SLAMF1_F24
652174	cg15657686	-3.79308046494895e-06	SLAMF1_F24
652175	cg19404131	6.24598428205546e-07	SLAMF1_F24
652176	cg16423220	-4.34013327967737e-07	SLAMF1_F24
652177	cg00006735	-7.06694171445237e-06	SLAMF1_F24
652178	cg21441590	-3.7190148835932e-06	SLAMF1_F24
652179	cg00528676	4.76876734859163e-06	SLAMF1_F24
652180	cg20047483	-1.39520898325598e-06	SLAMF1_F24
652181	cg10282857	-1.32055249971422e-06	SLAMF1_F24
652182	cg07207286	-1.87773832269092e-07	SLAMF1_F24
652183	cg07191121	1.7423684959383e-06	SLAMF1_F24
652184	cg13685067	-5.52114478686311e-07	SLAMF1_F24
652185	cg16549533	8.87926034372304e-06	SLAMF1_F24
652186	cg16886329	7.20587078629256e-07	SLAMF1_F24
652187	cg18128357	-1.91799062676098e-07	SLAMF1_F24
652188	cg11178025	-3.45493442720958e-09	SLAMF1_F24
652189	cg19428027	3.13404406294631e-07	SLAMF1_F24
652190	cg17775621	8.28131971089951e-07	SLAMF1_F24
652191	cg11831564	5.74459930480878e-07	SLAMF1_F24
652192	cg22159441	1.90564743664949e-06	SLAMF1_F24
652193	cg02995851	-4.08568289562833e-06	SLAMF1_F24
652194	cg06479902	1.03608034118802e-06	SLAMF1_F24
652195	cg01784075	-1.09997537614098e-06	SLAMF1_F24
652196	cg08683343	-4.18469901822986e-07	SLAMF1_F24
652197	cg22694275	1.61987832674841e-06	SLAMF1_F24
652198	cg18278604	-1.53604609671703e-06	SLAMF1_F24
652199	cg03343669	-1.91209656040435e-06	SLAMF1_F24
652200	cg01599781	-2.74300129035368e-06	SLAMF1_F24
652201	cg20283670	2.82384399110445e-06	SLAMF1_F24
652202	cg17403266	-9.98874350822552e-06	SLAMF1_F24
652203	cg14754149	4.62337785414511e-06	SLAMF1_F24
652204	cg03861989	5.06629563109588e-07	SLAMF1_F24
652205	cg27099602	-1.0536518940952e-06	SLAMF1_F24
652206	cg27413496	1.85325712288659e-06	SLAMF1_F24
652207	cg22876901	2.53775441328039e-06	SLAMF1_F24
652208	cg05062263	4.10071793615177e-06	SLAMF1_F24
652209	cg22688428	7.00923853842029e-06	SLAMF1_F24
652210	cg18609883	-1.34657834499115e-07	SLAMF1_F24
652211	cg03526452	-1.77201918403825e-07	SLAMF1_F24
652212	cg21029612	1.25356898526481e-07	SLAMF1_F24
652213	cg22174623	2.76212096397821e-06	SLAMF1_F24
652214	cg21543434	-5.97462404725355e-06	SLAMF1_F24
652215	cg03540165	1.74627536631185e-06	SLAMF1_F24
652216	cg20885945	2.04422008838553e-06	SLAMF1_F24
652217	cg01108243	-4.52389806282723e-06	SLAMF1_F24
652218	cg20132655	-9.59378548772152e-06	SLAMF1_F24
652219	cg17861999	4.08972214357013e-06	SLAMF1_F24
652220	cg15227887	2.07653759501818e-07	SLAMF1_F24
652221	cg05707623	4.32728415389576e-07	SLAMF1_F24
652222	cg15007132	-3.30220586989191e-08	SLAMF1_F24
652223	ch.10.2548028F	-2.72559012633178e-06	SLAMF1_F24
652224	cg22730636	3.15780008112222e-06	SLAMF1_F24
652225	cg17010825	4.1992791744386e-06	SLAMF1_F24
652226	cg12396201	-5.7224426962478e-07	SLAMF1_F24
652227	cg26349773	-1.23889757212396e-06	SLAMF1_F24
652228	cg15843719	4.47395440933002e-06	SLAMF1_F24
652229	cg22350200	-9.40825910451388e-06	SLAMF1_F24
652230	cg05340269	-5.41874326864205e-07	SLAMF1_F24
652231	cg27118825	2.70908903580242e-06	SLAMF1_F24
652232	cg12361626	9.1281465249712e-07	SLAMF1_F24
652233	cg02076715	-6.16636158566685e-07	SLAMF1_F24
652234	cg16801277	-8.97602697448609e-07	SLAMF1_F24
652235	cg09786865	-9.25662323535462e-06	SLAMF1_F24
652236	cg23548612	-1.46507843637194e-06	SLAMF1_F24
652237	cg13682258	-3.54596198364713e-06	SLAMF1_F24
652238	cg19768859	2.92814916422669e-06	SLAMF1_F24
652239	cg15674175	-2.48431168841631e-08	SLAMF1_F24
652240	cg03467424	-1.78207474323784e-08	SLAMF1_F24
652241	cg02057386	-4.44040921614323e-07	SLAMF1_F24
652242	cg03779176	7.86227263385624e-06	SLAMF1_F24
652243	cg01799653	2.0030073145585e-06	SLAMF1_F24
652244	cg00841693	1.44236205562279e-06	SLAMF1_F24
652245	cg26514191	-3.95020711183323e-06	SLAMF1_F24
652246	cg16190897	4.34179484150523e-06	SLAMF1_F24
652247	cg22905012	4.5463214234234e-06	SLAMF1_F24
652248	cg17971841	-4.9123287454919e-06	SLAMF1_F24
652249	cg01766963	-1.68606535137225e-06	SLAMF1_F24
652250	cg00595236	-5.76505277720398e-07	SLAMF1_F24
652251	cg05892024	-1.2827037065562e-05	SLAMF1_F24
652252	cg25873764	1.62106244372048e-05	SLAMF1_F24
652253	cg10165331	-2.08736944900402e-06	SLAMF1_F24
652254	cg13901960	6.05835616976997e-07	SLAMF1_F24
652255	cg17488625	1.891548693577e-06	SLAMF1_F24
652256	cg17385248	5.73605755039211e-06	SLAMF1_F24
652257	cg22598610	-4.09931830936634e-07	SLAMF1_F24
652258	cg26537410	-7.64582193033807e-09	SLAMF1_F24
652259	cg03885270	5.58796778837179e-06	SLAMF1_F24
652260	cg02835481	7.15055832148873e-07	SLAMF1_F24
652261	cg04058076	3.9155512656147e-06	SLAMF1_F24
652262	cg25099853	-1.06908254946907e-06	SLAMF1_F24
652263	cg24929096	6.63736682968422e-06	SLAMF1_F24
652264	cg25768640	2.31387669568735e-06	SLAMF1_F24
652265	cg15295253	-2.09594385556388e-07	SLAMF1_F24
652266	cg03487777	3.19663295325334e-06	SLAMF1_F24
652267	cg19916780	4.9325795609628e-06	SLAMF1_F24
652268	cg25369616	5.042405392695e-07	SLAMF1_F24
652269	cg16828491	-1.02757127244919e-06	SLAMF1_F24
652270	cg18756542	1.26194913575235e-06	SLAMF1_F24
652271	cg20074929	2.06499020891298e-06	SLAMF1_F24
652272	cg18657752	-8.64012595611829e-07	SLAMF1_F24
652273	cg14607348	-2.14754859719048e-06	SLAMF1_F24
652274	cg08583411	3.01043417090282e-06	SLAMF1_F24
652275	cg10690634	1.25817941945588e-06	SLAMF1_F24
652276	cg08084693	-6.77227752936142e-07	SLAMF1_F24
652277	cg00076255	5.28415271274622e-06	SLAMF1_F24
652278	cg05791091	-1.60606844965388e-06	SLAMF1_F24
652279	cg09022943	5.30465611725923e-08	SLAMF1_F24
652280	cg26049684	2.83031495592276e-06	SLAMF1_F24
652281	cg17840081	5.47062959003809e-07	SLAMF1_F24
652282	cg16932790	-3.60180192680929e-08	SLAMF1_F24
652283	cg09254646	3.4704762391765e-06	SLAMF1_F24
652284	cg22956271	-3.36149424917934e-06	SLAMF1_F24
652285	cg04912316	1.89089502438834e-06	SLAMF1_F24
652286	cg00699693	3.28818313735292e-06	SLAMF1_F24
652287	cg07075079	-1.50121772051978e-07	SLAMF1_F24
652288	cg04052019	4.73081776849375e-06	SLAMF1_F24
652289	cg05747401	4.13996722121695e-07	SLAMF1_F24
652290	cg10806462	4.02086300550952e-07	SLAMF1_F24
652291	cg21685239	-1.59674935943282e-07	SLAMF1_F24
652292	cg15758896	-2.37943903216493e-06	SLAMF1_F24
652293	cg00160157	-3.48651862833044e-06	SLAMF1_F24
652294	cg23245952	-4.06652251107155e-06	SLAMF1_F24
652295	cg11792470	-1.59430037782092e-06	SLAMF1_F24
652296	cg24346659	-8.20673773208311e-07	SLAMF1_F24
652297	cg08086873	2.1318050689621e-06	SLAMF1_F24
652298	cg10877241	-6.65360530451804e-07	SLAMF1_F24
652299	cg08178956	8.71877711646921e-06	SLAMF1_F24
652300	cg18683309	1.68028957874526e-06	SLAMF1_F24
652301	cg24677192	-3.28448493621665e-06	SLAMF1_F24
652302	cg25785344	-3.85265756454136e-06	SLAMF1_F24
652303	cg06976209	-8.77423026794121e-08	SLAMF1_F24
652304	cg16896009	-9.12207590679116e-07	SLAMF1_F24
652305	cg08933161	-4.09917023295165e-08	SLAMF1_F24
652306	cg16138453	4.47165329725159e-06	SLAMF1_F24
652307	cg22579224	4.59733279542649e-06	SLAMF1_F24
652308	cg24289742	-4.18115639824383e-06	SLAMF1_F24
652309	cg04757350	-4.31828464480682e-06	SLAMF1_F24
652310	cg09686010	-1.95722181489695e-07	SLAMF1_F24
652311	cg23206622	-5.02645562657693e-08	SLAMF1_F24
652312	cg10506318	4.08843413652309e-06	SLAMF1_F24
652313	cg26512811	6.02169861528652e-06	SLAMF1_F24
652314	cg02958321	-4.13825468153501e-08	SLAMF1_F24
652315	cg25947607	-1.40020155158626e-06	SLAMF1_F24
652316	cg06324094	-5.38045331420133e-07	SLAMF1_F24
652317	cg08851289	-5.05674487599153e-07	SLAMF1_F24
652318	cg25924032	5.52230081432066e-08	SLAMF1_F24
652319	cg09350387	-3.25605277855662e-08	SLAMF1_F24
652320	cg07661141	-2.11776822993265e-06	SLAMF1_F24
652321	cg15177964	9.59642005309474e-07	SLAMF1_F24
652322	cg23638139	2.36655768956648e-06	SLAMF1_F24
652323	cg03686455	-9.47410450529239e-07	SLAMF1_F24
652324	cg04801429	-2.60027066724578e-07	SLAMF1_F24
652325	cg10500362	1.66361264351835e-06	SLAMF1_F24
652326	cg11855643	1.43654592228861e-06	SLAMF1_F24
652327	cg25124058	2.37334359281954e-05	SLAMF1_F24
652328	cg23602977	1.23414929722737e-06	SLAMF1_F24
652329	cg15916004	2.81914713258967e-06	SLAMF1_F24
652330	cg13311191	3.26431189222603e-07	SLAMF1_F24
652331	cg04761198	-1.15269720400434e-06	SLAMF1_F24
652332	cg22989958	5.6477876987647e-06	SLAMF1_F24
652333	cg25198111	-1.36078279198285e-06	SLAMF1_F24
652334	cg13977320	1.15132625339809e-06	SLAMF1_F24
652335	cg18042038	-4.91345942892026e-06	SLAMF1_F24
652336	cg06178867	1.34324683588893e-06	SLAMF1_F24
652337	cg11463696	4.30346107332167e-07	SLAMF1_F24
652338	cg03313070	-1.40481621077596e-06	SLAMF1_F24
652339	cg19942559	-7.12912408417079e-07	SLAMF1_F24
652340	cg07668623	1.45337480165893e-08	SLAMF1_F24
652341	cg19477032	5.76757353719766e-07	SLAMF1_F24
652342	cg08805586	5.21230514813404e-06	SLAMF1_F24
652343	cg00430372	3.38172539685353e-06	SLAMF1_F24
652344	cg20936011	-3.9476734823228e-06	SLAMF1_F24
652345	cg00622799	-3.92253517775566e-06	SLAMF1_F24
652346	cg05539173	4.48947569854439e-08	SLAMF1_F24
652347	cg07105478	4.05653613991223e-06	SLAMF1_F24
652348	cg00036408	-3.43933012703078e-07	SLAMF1_F24
652349	cg16904707	-1.12436319983376e-06	SLAMF1_F24
652350	cg14676217	-5.47418307933871e-07	SLAMF1_F24
652351	cg27074678	3.31316066386626e-06	SLAMF1_F24
652352	cg13041160	-1.51249853005533e-07	SLAMF1_F24
652353	cg11773302	-2.98042325680939e-07	SLAMF1_F24
652354	cg25566276	2.57320986504424e-06	SLAMF1_F24
652355	cg03384609	3.39772781765236e-06	SLAMF1_F24
652356	cg07202461	4.32173193957227e-06	SLAMF1_F24
652357	cg04394271	-8.67896054649902e-09	SLAMF1_F24
652358	cg19542238	-2.52240712590942e-06	SLAMF1_F24
652359	cg22621535	-2.07287699754435e-06	SLAMF1_F24
652360	cg01435442	3.62351200786367e-06	SLAMF1_F24
652361	cg09342454	-6.59325929534223e-07	SLAMF1_F24
652362	cg11031660	-1.95719482600663e-06	SLAMF1_F24
652363	cg02399263	7.62854744972125e-06	SLAMF1_F24
652364	cg15635673	2.73068159718848e-06	SLAMF1_F24
652365	cg25002649	-3.28799648278091e-07	SLAMF1_F24
652366	cg04612030	1.62899890910412e-05	SLAMF1_F24
652367	cg04069952	-5.29674108796604e-07	SLAMF1_F24
652368	cg21390575	1.13059076228681e-06	SLAMF1_F24
652369	cg17813801	4.06766718605998e-08	SLAMF1_F24
652370	ch.15.1530357F	-4.00142070294776e-07	SLAMF1_F24
652371	cg09643869	-1.15358472264356e-05	SLAMF1_F24
652372	cg07605211	2.50322847929973e-06	SLAMF1_F24
652373	cg26307879	-3.21837791130043e-06	SLAMF1_F24
652374	cg10531055	-3.19540609231865e-06	SLAMF1_F24
652375	cg01881536	-1.20288436495733e-06	SLAMF1_F24
652376	cg05036103	-7.78756880899993e-07	SLAMF1_F24
652377	cg08746798	-4.77332987643723e-06	SLAMF1_F24
652378	cg16618482	1.72406536114469e-06	SLAMF1_F24
652379	cg16401314	-4.24147928938448e-06	SLAMF1_F24
652380	cg13180809	7.57189948159645e-07	SLAMF1_F24
652381	cg03866600	1.34477736757451e-06	SLAMF1_F24
652382	cg14417782	3.87664621722014e-06	SLAMF1_F24
652383	cg23305478	2.90009376280772e-06	SLAMF1_F24
652384	cg00449021	7.81927061196446e-07	SLAMF1_F24
652385	cg10807914	-1.59024451020107e-07	SLAMF1_F24
652386	cg16800888	3.00284507597444e-06	SLAMF1_F24
652387	cg05467845	-2.64025301705205e-07	SLAMF1_F24
652388	cg07390791	2.94912044873382e-06	SLAMF1_F24
652389	cg16200242	1.23658297462703e-05	SLAMF1_F24
652390	cg06989186	-1.82527020333732e-06	SLAMF1_F24
652391	cg24887267	4.45745552928593e-08	SLAMF1_F24
652392	cg00148558	-8.32747685132657e-06	SLAMF1_F24
652393	cg27455823	-5.22176143265991e-06	SLAMF1_F24
652394	cg24392372	-4.8530627805251e-06	SLAMF1_F24
652395	cg18298897	-1.5365312677418e-06	SLAMF1_F24
652396	cg04385058	-3.46203135895296e-06	SLAMF1_F24
652397	cg23521468	4.30951243451407e-06	SLAMF1_F24
652398	cg23996893	1.06596340077015e-07	SLAMF1_F24
652399	cg07195301	1.70837390166462e-06	SLAMF1_F24
652400	cg25695722	4.88364145871279e-06	SLAMF1_F24
652401	cg19722748	2.02494428897355e-06	SLAMF1_F24
652402	cg15209638	-6.55544291278244e-06	SLAMF1_F24
652403	cg24431161	1.11126605239178e-06	SLAMF1_F24
652404	cg25094126	-9.17996689841397e-08	SLAMF1_F24
652405	cg05338246	-5.51894221983853e-06	SLAMF1_F24
652406	cg20093869	8.88293431830598e-07	SLAMF1_F24
652407	cg22816626	-2.39892738211089e-06	SLAMF1_F24
652408	cg11534938	2.98003316106753e-06	SLAMF1_F24
652409	cg19683457	-4.25127421117402e-07	SLAMF1_F24
652410	cg19837824	-6.32870978885281e-08	SLAMF1_F24
652411	cg16639568	-3.74998670543602e-06	SLAMF1_F24
652412	cg15539962	1.32208269399231e-07	SLAMF1_F24
652413	cg01993812	1.77987083130975e-06	SLAMF1_F24
652414	cg10312707	-5.41790292323079e-06	SLAMF1_F24
652415	cg17875845	2.11397309735079e-06	SLAMF1_F24
652416	cg06973155	-5.96393771034458e-06	SLAMF1_F24
652417	cg13943971	2.3190053057793e-06	SLAMF1_F24
652418	cg01993413	-3.8237066982443e-07	SLAMF1_F24
652419	cg05643281	-2.10678267360618e-06	SLAMF1_F24
652420	cg26346477	-4.01936448957779e-06	SLAMF1_F24
652421	cg12750151	-8.85574858471957e-06	SLAMF1_F24
652422	cg12502724	2.37694969412324e-06	SLAMF1_F24
652423	cg27394057	7.48951018462988e-06	SLAMF1_F24
652424	cg02414230	-2.88956084580741e-07	SLAMF1_F24
652425	cg00861100	-4.578203180606e-06	SLAMF1_F24
652426	cg24539692	7.39025586418383e-07	SLAMF1_F24
652427	cg24255032	2.83650838013081e-06	SLAMF1_F24
652428	cg19539385	1.67251804916666e-06	SLAMF1_F24
652429	cg12687452	3.09814249151845e-06	SLAMF1_F24
652430	cg11229005	3.555635389141e-06	SLAMF1_F24
652431	cg27655917	1.01763507487057e-06	SLAMF1_F24
652432	cg09405334	5.88240197246588e-06	SLAMF1_F24
652433	cg12007048	7.10360172736128e-06	SLAMF1_F24
652434	cg12971502	-1.13780994654662e-05	SLAMF1_F24
652435	cg16054278	7.0294214130235e-07	SLAMF1_F24
652436	cg03149968	5.57989475400502e-08	SLAMF1_F24
652437	cg16616070	-1.51034451548808e-06	SLAMF1_F24
652438	cg00563487	-2.77850489009973e-07	SLAMF1_F24
652439	cg08774368	2.62231275170703e-07	SLAMF1_F24
652440	cg04219801	-1.26028105840515e-06	SLAMF1_F24
652441	cg14251802	4.55784311626273e-06	SLAMF1_F24
652442	cg16265326	4.38538605145209e-06	SLAMF1_F24
652443	cg22392501	1.34037118279931e-07	SLAMF1_F24
652444	cg01383955	1.89431476504853e-06	SLAMF1_F24
652445	cg05308814	-2.12891528471356e-08	SLAMF1_F24
652446	cg05921140	2.13684549719353e-07	SLAMF1_F24
652447	cg11163997	-7.12792333222402e-07	SLAMF1_F24
652448	cg05787811	-4.09057337786392e-06	SLAMF1_F24
652449	cg14019975	1.09586502659703e-06	SLAMF1_F24
652450	cg09965557	-2.14080732115753e-06	SLAMF1_F24
652451	cg10003463	-4.42089289219112e-06	SLAMF1_F24
652452	cg05126514	4.11889126172418e-05	SLAMF1_F24
652453	cg15391531	8.02944277868744e-08	SLAMF1_F24
652454	cg15400532	-3.59797547318756e-07	SLAMF1_F24
652455	cg06186150	-4.54535076044684e-07	SLAMF1_F24
652456	cg13276305	-3.75408520446235e-06	SLAMF1_F24
652457	cg17741383	-2.49431130047766e-06	SLAMF1_F24
652458	cg26401172	-8.07612770479457e-07	SLAMF1_F24
652459	cg17131855	-5.76684324663737e-07	SLAMF1_F24
652460	cg06553770	1.40551424605541e-06	SLAMF1_F24
652461	cg13600461	-1.53634966643724e-06	SLAMF1_F24
652462	cg04347653	3.21040017663992e-06	SLAMF1_F24
652463	cg12815354	-1.44181573196716e-06	SLAMF1_F24
652464	cg14341381	4.9543007349861e-07	SLAMF1_F24
652465	cg16943572	1.16057676658819e-06	SLAMF1_F24
652466	cg13496492	3.06601507400034e-06	SLAMF1_F24
652467	cg22583624	4.6784895934074e-07	SLAMF1_F24
652468	cg23176496	-2.29587175826794e-10	SLAMF1_F24
652469	cg11513962	8.66700105739649e-07	SLAMF1_F24
652470	cg16474952	-1.2599927515974e-06	SLAMF1_F24
652471	cg07599879	-2.98139880676624e-06	SLAMF1_F24
652472	cg04123862	-1.06988677518465e-06	SLAMF1_F24
652473	cg06392318	1.07556438223622e-06	SLAMF1_F24
652474	cg24013697	1.81221279572974e-06	SLAMF1_F24
652475	cg01954957	-1.03222437634251e-06	SLAMF1_F24
652476	cg16542956	-9.58160204248936e-07	SLAMF1_F24
652477	cg05505855	4.52023273167736e-07	SLAMF1_F24
652478	cg26594419	3.38871618851202e-06	SLAMF1_F24
652479	cg19486412	-1.54030384276311e-06	SLAMF1_F24
652480	cg11784099	-1.94502556252761e-06	SLAMF1_F24
652481	cg01113595	-2.44213587199763e-06	SLAMF1_F24
652482	cg07637213	4.59592815126959e-06	SLAMF1_F24
652483	cg18606659	-6.71113727827666e-06	SLAMF1_F24
652484	cg09335266	1.331894762075e-06	SLAMF1_F24
652485	ch.9.592503R	1.35121101466199e-06	SLAMF1_F24
652486	cg10452248	1.33697682852756e-06	SLAMF1_F24
652487	cg13056927	1.62827197233643e-08	SLAMF1_F24
652488	cg19803292	-1.21771680342102e-06	SLAMF1_F24
652489	cg00868652	-6.35972558622106e-07	SLAMF1_F24
652490	cg03996677	5.43075283995523e-06	SLAMF1_F24
652491	cg18883951	-1.17066101316747e-06	SLAMF1_F24
652492	cg21028785	-7.50175718501674e-07	SLAMF1_F24
652493	cg09941712	3.64295343158578e-07	SLAMF1_F24
652494	cg05065075	-6.92791310084299e-06	SLAMF1_F24
652495	cg14230040	1.49330168623617e-06	SLAMF1_F24
652496	cg22272165	1.1090420652378e-06	SLAMF1_F24
652497	cg20560182	-1.49153086378908e-07	SLAMF1_F24
652498	cg09695831	-7.95743183411063e-07	SLAMF1_F24
652499	cg05030183	7.42982824672177e-08	SLAMF1_F24
652500	cg09429241	-4.83721527334003e-08	SLAMF1_F24
652501	cg07225598	-3.86572497064141e-07	SLAMF1_F24
652502	cg22669120	-1.71518529503801e-06	SLAMF1_F24
652503	cg04857403	9.60555418508313e-06	SLAMF1_F24
652504	cg01697541	-2.25521871449347e-07	SLAMF1_F24
652505	cg02907097	1.09222413960538e-06	SLAMF1_F24
652506	cg09317437	3.93409484903984e-06	SLAMF1_F24
652507	cg18603679	6.35275505437784e-06	SLAMF1_F24
652508	cg20006741	-2.12630841592881e-06	SLAMF1_F24
652509	cg22512651	-2.95392551003261e-07	SLAMF1_F24
652510	cg20548888	-7.15259134007869e-07	SLAMF1_F24
652511	cg06334926	-2.23064148903052e-06	SLAMF1_F24
652512	cg12481170	3.66391732816867e-06	SLAMF1_F24
652513	cg11676546	1.67947763443055e-06	SLAMF1_F24
652514	cg11343641	2.32587682125054e-06	SLAMF1_F24
652515	cg06390459	9.21209280686272e-07	SLAMF1_F24
652516	cg00412148	-1.68152678496006e-06	SLAMF1_F24
652517	cg09570572	-2.4874403988118e-06	SLAMF1_F24
652518	cg05316439	-3.1565538166551e-06	SLAMF1_F24
652519	cg11634128	1.67411450354817e-06	SLAMF1_F24
652520	cg04317659	9.92410514759726e-07	SLAMF1_F24
652521	cg02430063	4.98245092389328e-07	SLAMF1_F24
652522	cg14849022	-5.21930170902425e-06	SLAMF1_F24
652523	cg05878082	1.12692734232862e-06	SLAMF1_F24
652524	cg17236519	3.99057646891471e-06	SLAMF1_F24
652525	cg04398416	1.46463489313129e-05	SLAMF1_F24
652526	cg09264396	4.72898598978387e-06	SLAMF1_F24
652527	cg09630287	-3.57619763189063e-06	SLAMF1_F24
652528	cg00923807	5.84175946132903e-07	SLAMF1_F24
652529	cg07527032	6.21771961083921e-06	SLAMF1_F24
652530	cg00058296	-1.20892111940718e-06	SLAMF1_F24
652531	cg02279625	4.66964782860756e-06	SLAMF1_F24
652532	cg01167578	1.52979585169643e-06	SLAMF1_F24
652533	cg09108044	-3.71614641305803e-06	SLAMF1_F24
652534	cg22154446	2.23246014130837e-06	SLAMF1_F24
652535	cg11711062	1.88783647578069e-06	SLAMF1_F24
652536	cg13845155	1.3506323873575e-06	SLAMF1_F24
652537	cg01408976	-3.79968509044123e-07	SLAMF1_F24
652538	cg09411884	-2.36058339022634e-06	SLAMF1_F24
652539	cg25220300	-3.95752038950816e-07	SLAMF1_F24
652540	cg24529996	3.03308428112746e-07	SLAMF1_F24
652541	cg04728919	7.57621546212218e-07	SLAMF1_F24
652542	cg25734107	1.72833203867521e-06	SLAMF1_F24
652543	cg09479758	-1.16216211857322e-06	SLAMF1_F24
652544	cg19370097	-4.84441537571849e-06	SLAMF1_F24
652545	cg09593462	-8.81225348560692e-07	SLAMF1_F24
652546	cg26655361	-1.59006213240285e-05	SLAMF1_F24
652547	cg09828520	-3.21037085791841e-06	SLAMF1_F24
652548	cg26400543	-1.41389398836453e-06	SLAMF1_F24
652549	cg20876530	2.97191526872559e-06	SLAMF1_F24
652550	cg23649290	-1.7334983891428e-06	SLAMF1_F24
652551	cg22153116	8.13456589312156e-08	SLAMF1_F24
652552	cg10921149	1.12107555814367e-06	SLAMF1_F24
652553	cg07091779	-1.04554234893309e-06	SLAMF1_F24
652554	cg14325123	-6.13586945693687e-07	SLAMF1_F24
652555	cg04198330	2.23770021684385e-06	SLAMF1_F24
652556	cg03010694	3.45993332227107e-06	SLAMF1_F24
652557	cg18484986	3.56724136082479e-06	SLAMF1_F24
652558	cg26151510	3.18811272197053e-07	SLAMF1_F24
652559	cg08674878	4.01354498645153e-06	SLAMF1_F24
652560	cg17017189	5.24693399019536e-07	SLAMF1_F24
652561	cg11974156	2.22207052857661e-06	SLAMF1_F24
652562	cg18523810	1.75620086925364e-06	SLAMF1_F24
652563	cg21078065	1.42469127598243e-06	SLAMF1_F24
652564	cg12570787	7.3295061770594e-09	SLAMF1_F24
652565	cg09065504	-1.11352867220936e-06	SLAMF1_F24
652566	cg13624631	-1.24544696311584e-07	SLAMF1_F24
652567	cg16483329	4.4380968076595e-06	SLAMF1_F24
652568	cg05516619	6.48779695840907e-06	SLAMF1_F24
652569	cg20784813	3.56734098615373e-06	SLAMF1_F24
652570	cg08113897	2.11935259358068e-07	SLAMF1_F24
652571	cg07510459	-2.33472176390405e-06	SLAMF1_F24
652572	cg00332067	-2.49776233973417e-06	SLAMF1_F24
652573	cg14112372	2.92023727936244e-06	SLAMF1_F24
652574	cg21000533	1.72534737315959e-06	SLAMF1_F24
652575	cg24303806	-2.55455804677632e-06	SLAMF1_F24
652576	cg19136187	-7.29181306375705e-07	SLAMF1_F24
652577	cg13349623	1.0301691648558e-07	SLAMF1_F24
652578	cg04019983	4.75379257511629e-08	SLAMF1_F24
652579	cg03420389	-2.94502768911882e-06	SLAMF1_F24
652580	cg01190965	2.16021688030955e-08	SLAMF1_F24
652581	cg19122723	5.47402950542526e-06	SLAMF1_F24
652582	cg11918057	-8.20005562453571e-07	SLAMF1_F24
652583	cg10319211	-1.09391457437098e-06	SLAMF1_F24
652584	cg11119313	-1.03601959322478e-06	SLAMF1_F24
652585	cg13725752	-3.30698334489844e-06	SLAMF1_F24
652586	cg15617140	2.54124634170629e-06	SLAMF1_F24
652587	cg06880923	1.23320389831337e-06	SLAMF1_F24
652588	cg06649792	2.46893591395422e-07	SLAMF1_F24
652589	cg15820503	-1.43418974765958e-07	SLAMF1_F24
652590	cg10574132	2.00273163316778e-06	SLAMF1_F24
652591	cg15282232	-4.64503015147773e-06	SLAMF1_F24
652592	cg12550951	6.51574745864289e-06	SLAMF1_F24
652593	cg20220121	1.06202957719377e-06	SLAMF1_F24
652594	cg02051267	-1.39282191747317e-06	SLAMF1_F24
652595	cg23969005	-7.86617049839228e-06	SLAMF1_F24
652596	cg25784136	-5.96523899013355e-06	SLAMF1_F24
652597	cg08288433	1.32937913097495e-05	SLAMF1_F24
652598	cg24688143	-2.20942750925639e-06	SLAMF1_F24
652599	cg17516678	-5.77229416146159e-06	SLAMF1_F24
652600	cg17227941	-4.07088220789254e-06	SLAMF1_F24
652601	cg14893980	1.95229528960272e-06	SLAMF1_F24
652602	cg05412906	5.31476215962095e-06	SLAMF1_F24
652603	cg18439144	-1.00213683272654e-05	SLAMF1_F24
652604	cg12386061	-4.87847792758706e-07	SLAMF1_F24
652605	cg24878303	6.32138215227131e-06	SLAMF1_F24
652606	cg18622896	-2.57634977655817e-06	SLAMF1_F24
652607	cg10828910	5.52583909203229e-06	SLAMF1_F24
652608	cg13391064	5.00642992164337e-06	SLAMF1_F24
652609	cg08748471	-1.08950801026919e-06	SLAMF1_F24
652610	cg13162143	2.16620692165651e-06	SLAMF1_F24
652611	cg03989378	-6.16638179468482e-06	SLAMF1_F24
652612	cg03107558	-2.74868808978554e-06	SLAMF1_F24
652613	cg14097859	-2.67628083931198e-06	SLAMF1_F24
652614	cg01432329	-3.14747041704525e-07	SLAMF1_F24
652615	cg18592538	4.08152126077154e-06	SLAMF1_F24
652616	cg26291315	-2.91903315286362e-06	SLAMF1_F24
652617	cg09079339	-5.69334813542309e-07	SLAMF1_F24
652618	cg15692279	-8.70649860947863e-07	SLAMF1_F24
652619	cg08644104	7.72545430131329e-07	SLAMF1_F24
652620	cg05912762	-3.07316794162511e-06	SLAMF1_F24
652621	cg09163005	3.29902631261839e-06	SLAMF1_F24
652622	cg17907730	-3.36600785869165e-08	SLAMF1_F24
652623	cg00381557	7.30213100055055e-08	SLAMF1_F24
652624	cg13307023	-5.14375067662073e-07	SLAMF1_F24
652625	cg02728342	-1.45195105288784e-06	SLAMF1_F24
652626	cg13353330	-3.47118943926099e-06	SLAMF1_F24
652627	cg05902273	-3.51259575091275e-07	SLAMF1_F24
652628	cg20539234	-1.41175394358581e-07	SLAMF1_F24
652629	cg15628888	7.21175213336302e-07	SLAMF1_F24
652630	cg08387270	-3.0145296998963e-06	SLAMF1_F24
652631	cg16623111	2.23646800873901e-06	SLAMF1_F24
652632	cg19319102	8.67202702780877e-07	SLAMF1_F24
652633	cg02763797	3.10241144435875e-08	SLAMF1_F24
652634	cg15120085	4.50489749756558e-06	SLAMF1_F24
652635	cg10572670	-1.65389760899137e-06	SLAMF1_F24
652636	cg15698125	9.04056562761825e-07	SLAMF1_F24
652637	cg25543264	-2.88170874387666e-05	SLAMF1_F24
652638	cg23215916	1.37298762623996e-06	SLAMF1_F24
652639	cg10948284	1.15877894055221e-06	SLAMF1_F24
652640	cg11068784	-1.73183293572077e-06	SLAMF1_F24
652641	cg13618623	2.5106754215476e-06	SLAMF1_F24
652642	cg09785394	3.44532537112142e-06	SLAMF1_F24
652643	cg24378136	6.60734039031142e-07	SLAMF1_F24
652644	cg23693733	-2.00722088405462e-06	SLAMF1_F24
652645	cg10556782	3.87294107799078e-06	SLAMF1_F24
652646	cg17561553	-4.10083731805312e-06	SLAMF1_F24
652647	cg04845176	9.95414566936636e-07	SLAMF1_F24
652648	cg14540669	1.00141355389795e-06	SLAMF1_F24
652649	ch.4.66343068R	1.51918551484159e-07	SLAMF1_F24
652650	cg00526069	-2.46797531252732e-06	SLAMF1_F24
652651	cg25889918	-3.55681229695464e-06	SLAMF1_F24
652652	cg09086678	1.82795558555942e-06	SLAMF1_F24
652653	cg13872046	3.5587066997319e-07	SLAMF1_F24
652654	cg14119137	3.62475589922265e-06	SLAMF1_F24
652655	cg00735159	-4.33419867148995e-07	SLAMF1_F24
652656	ch.1.219274665F	-1.22752916390409e-07	SLAMF1_F24
652657	cg02581151	-3.32336566572651e-06	SLAMF1_F24
652658	cg20443962	3.21815430593546e-06	SLAMF1_F24
652659	cg05263743	-2.65016678020279e-07	SLAMF1_F24
652660	cg09086900	-4.81634587026302e-06	SLAMF1_F24
652661	cg07012578	-2.74004837470619e-06	SLAMF1_F24
652662	cg11286063	4.01299137118623e-07	SLAMF1_F24
652663	cg02873524	-3.07537336070531e-07	SLAMF1_F24
652664	cg00423048	-2.24296485409382e-06	SLAMF1_F24
652665	cg03914713	-2.02187175389929e-06	SLAMF1_F24
652666	cg14328457	-3.7794001579841e-07	SLAMF1_F24
652667	cg21983345	-1.42998226942913e-06	SLAMF1_F24
652668	cg01547622	-1.10675552171065e-07	SLAMF1_F24
652669	cg15869383	1.80446489470378e-07	SLAMF1_F24
652670	cg27400353	1.60112093005546e-06	SLAMF1_F24
652671	cg11394785	2.25211289983254e-06	SLAMF1_F24
652672	ch.2.1471425F	3.99567125511448e-06	SLAMF1_F24
652673	cg07382923	2.2561167736686e-07	SLAMF1_F24
652674	cg07168079	9.26522547159325e-06	SLAMF1_F24
652675	cg03615526	-2.04814261127097e-07	SLAMF1_F24
652676	cg00198525	-1.14806113560077e-06	SLAMF1_F24
652677	cg00506297	6.16711704520181e-06	SLAMF1_F24
652678	cg16363276	-2.24945408583165e-06	SLAMF1_F24
652679	cg18790774	2.86617205932865e-06	SLAMF1_F24
652680	cg06300222	1.40479275314655e-06	SLAMF1_F24
652681	cg20926183	-3.69083336866522e-06	SLAMF1_F24
652682	cg21276695	9.6234680584213e-07	SLAMF1_F24
652683	cg12503999	2.50792645645078e-06	SLAMF1_F24
652684	cg01554339	3.32405072799397e-06	SLAMF1_F24
652685	cg22775501	-1.08634778923091e-06	SLAMF1_F24
652686	cg13671730	-3.38103847793448e-06	SLAMF1_F24
652687	cg14702390	1.70959937873775e-06	SLAMF1_F24
652688	cg21419712	-5.48836700482866e-06	SLAMF1_F24
652689	cg13555561	3.05091088361721e-06	SLAMF1_F24
652690	cg21012875	-4.59726425236336e-07	SLAMF1_F24
652691	cg13977323	-3.18109499495967e-07	SLAMF1_F24
652692	cg05206701	-1.26350805207818e-06	SLAMF1_F24
652693	cg26228531	3.76318334945684e-07	SLAMF1_F24
652694	cg17456236	-9.7986362573928e-06	SLAMF1_F24
652695	cg10450421	1.74684523052279e-08	SLAMF1_F24
652696	cg06815411	1.09129571740398e-06	SLAMF1_F24
652697	cg06719604	9.52910047752318e-07	SLAMF1_F24
652698	cg25430671	-9.67058450703387e-07	SLAMF1_F24
652699	cg23079098	4.59456837668729e-06	SLAMF1_F24
652700	cg21727463	-1.40159295355395e-06	SLAMF1_F24
652701	cg16186286	4.21340244415922e-06	SLAMF1_F24
652702	cg21322235	3.27291010543821e-06	SLAMF1_F24
652703	cg20082595	-2.06128983477021e-07	SLAMF1_F24
652704	cg18113734	-1.25261318024753e-06	SLAMF1_F24
652705	cg24970478	3.74737540966922e-06	SLAMF1_F24
652706	cg21134083	-2.17454896537896e-07	SLAMF1_F24
652707	cg14789928	-1.90990709783582e-07	SLAMF1_F24
652708	cg13802736	-4.8760029741105e-06	SLAMF1_F24
652709	cg01893212	6.98515348221563e-08	SLAMF1_F24
652710	cg09006420	1.78725013750604e-06	SLAMF1_F24
652711	cg25953688	-1.68127675349102e-06	SLAMF1_F24
652712	cg16870215	-1.98292287166404e-06	SLAMF1_F24
652713	cg06758477	-1.53048662874414e-06	SLAMF1_F24
652714	cg23806703	3.24824612641016e-06	SLAMF1_F24
652715	cg27191499	-3.30788650312854e-06	SLAMF1_F24
652716	cg12164282	5.0182921809286e-06	SLAMF1_F24
652717	cg24556080	2.19752222786934e-06	SLAMF1_F24
652718	cg10220117	-2.11972630125983e-06	SLAMF1_F24
652719	cg17182596	-2.11758980931752e-07	SLAMF1_F24
652720	cg14330585	2.67325384920547e-06	SLAMF1_F24
652721	cg04863758	1.2786082205997e-05	SLAMF1_F24
652722	cg11996592	3.13562613253251e-07	SLAMF1_F24
652723	cg20053517	2.73563989907456e-06	SLAMF1_F24
652724	cg25397706	-1.53703909082667e-06	SLAMF1_F24
652725	cg09953778	-3.8573049947867e-06	SLAMF1_F24
652726	cg18653820	2.21990798052153e-06	SLAMF1_F24
652727	cg14472708	3.62873184544252e-07	SLAMF1_F24
652728	cg01474544	5.59114008017852e-08	SLAMF1_F24
652729	cg13312976	1.88311971511622e-06	SLAMF1_F24
652730	cg04751009	3.18560821861324e-06	SLAMF1_F24
652731	cg12040846	3.59929973545092e-07	SLAMF1_F24
652732	cg13259502	4.21772306879454e-08	SLAMF1_F24
652733	cg08892136	1.07554300365608e-07	SLAMF1_F24
652734	cg25705530	2.69636560572432e-06	SLAMF1_F24
652735	cg25492421	-1.61860680242555e-06	SLAMF1_F24
652736	cg23382394	9.13498273339212e-07	SLAMF1_F24
652737	cg15027633	9.90579267577867e-07	SLAMF1_F24
652738	cg24789138	-1.70910644414555e-06	SLAMF1_F24
652739	cg10658688	-5.04212946227607e-07	SLAMF1_F24
652740	cg18338736	2.3832494490229e-07	SLAMF1_F24
652741	cg02713524	1.07162774377025e-06	SLAMF1_F24
652742	cg25941520	-4.13398844653204e-06	SLAMF1_F24
652743	cg25782784	-4.34980951845919e-06	SLAMF1_F24
652744	cg18118749	-2.01834352345477e-06	SLAMF1_F24
652745	cg03593329	2.02091252057354e-06	SLAMF1_F24
652746	cg19770440	-3.47634825537215e-06	SLAMF1_F24
652747	cg07944409	-2.91802809230249e-06	SLAMF1_F24
652748	cg11962064	-4.76169404451195e-08	SLAMF1_F24
652749	cg13270001	1.29176311450639e-06	SLAMF1_F24
652750	cg15787009	-3.97561151886439e-06	SLAMF1_F24
652751	cg11640979	5.01615435999268e-07	SLAMF1_F24
652752	cg03563238	7.16524042396457e-06	SLAMF1_F24
652753	cg26710722	1.27511780911185e-06	SLAMF1_F24
652754	cg24340786	3.24155248674325e-08	SLAMF1_F24
652755	cg14348658	-3.28829690446737e-09	SLAMF1_F24
652756	cg13303645	2.4156452197964e-06	SLAMF1_F24
652757	cg23650629	-4.58861908097086e-06	SLAMF1_F24
652758	cg06178703	-2.37738904830193e-06	SLAMF1_F24
652759	cg17188019	-4.74772749229957e-07	SLAMF1_F24
652760	cg01153287	-8.37655251551896e-06	SLAMF1_F24
652761	cg24074153	4.17380294215865e-06	SLAMF1_F24
652762	cg02503395	-8.34374834255668e-08	SLAMF1_F24
652763	cg26356729	1.32481120919254e-06	SLAMF1_F24
652764	cg04880464	3.3129710276961e-06	SLAMF1_F24
652765	cg09187381	-2.29156071510957e-06	SLAMF1_F24
652766	cg19939935	-1.65122714510723e-06	SLAMF1_F24
652767	cg11734254	-2.0262417962538e-06	SLAMF1_F24
652768	cg04600299	1.8162792153741e-06	SLAMF1_F24
652769	cg14134851	2.17339784425605e-06	SLAMF1_F24
652770	cg24537653	9.83096715331507e-07	SLAMF1_F24
652771	cg14758445	1.38226248596302e-06	SLAMF1_F24
652772	cg13173466	2.20212265335372e-06	SLAMF1_F24
652773	cg17641710	-2.53083808766424e-07	SLAMF1_F24
652774	cg26186738	-3.81997239993308e-06	SLAMF1_F24
652775	cg19060601	2.89351080891929e-06	SLAMF1_F24
652776	cg02931464	-5.75463084610531e-07	SLAMF1_F24
652777	cg02741137	-2.84158666667226e-06	SLAMF1_F24
652778	cg11697038	4.81123023031327e-06	SLAMF1_F24
652779	cg16078375	-1.50692977769673e-06	SLAMF1_F24
652780	cg13655917	-6.63606552146023e-07	SLAMF1_F24
652781	cg10128991	-7.24001560693302e-07	SLAMF1_F24
652782	cg07987843	2.7746357695843e-07	SLAMF1_F24
652783	cg21399064	-1.65117452110462e-06	SLAMF1_F24
652784	cg03358113	-1.49784613304519e-06	SLAMF1_F24
652785	cg16899444	-3.13599797282402e-06	SLAMF1_F24
652786	cg09264231	1.20188005738638e-06	SLAMF1_F24
652787	cg06147474	8.71926119775683e-07	SLAMF1_F24
652788	cg10147797	-4.48016485003221e-08	SLAMF1_F24
652789	cg07969758	-9.5185567813491e-07	SLAMF1_F24
652790	cg12334258	3.52589794389983e-06	SLAMF1_F24
652791	cg01643763	1.87224980098768e-06	SLAMF1_F24
652792	cg04863300	-2.22156470714142e-06	SLAMF1_F24
652793	cg03350621	8.48892396136868e-07	SLAMF1_F24
652794	cg25552548	5.85336882824046e-07	SLAMF1_F24
652795	cg03202388	2.97465936447115e-06	SLAMF1_F24
652796	cg04522712	9.01912987673137e-07	SLAMF1_F24
652797	cg00662446	-5.6657461225255e-06	SLAMF1_F24
652798	cg10813333	1.95969437870846e-07	SLAMF1_F24
652799	cg21548109	1.7425943563731e-06	SLAMF1_F24
652800	cg13000644	2.79393104336906e-06	SLAMF1_F24
652801	cg18790952	-7.99106713470202e-06	SLAMF1_F24
652802	cg00257014	5.84807583446486e-07	SLAMF1_F24
652803	cg13971986	1.31163333814591e-07	SLAMF1_F24
652804	cg15186584	-3.73094691017499e-07	SLAMF1_F24
652805	cg05122751	-3.66190359607768e-07	SLAMF1_F24
652806	cg22295944	3.01620276257739e-06	SLAMF1_F24
652807	cg06816633	-9.65657155890019e-06	SLAMF1_F24
652808	cg16238266	1.47233744789059e-06	SLAMF1_F24
652809	cg16002658	-7.36413303260516e-06	SLAMF1_F24
652810	cg12647920	-3.6804119578683e-06	SLAMF1_F24
652811	cg10876207	-9.41315388923252e-07	SLAMF1_F24
652812	cg16903283	-1.34534094153996e-06	SLAMF1_F24
652813	cg14429761	-4.7745438422024e-06	SLAMF1_F24
652814	cg11862714	1.30301365456716e-06	SLAMF1_F24
652815	cg24272348	2.91934130231074e-06	SLAMF1_F24
652816	cg11381149	-2.00203415589691e-06	SLAMF1_F24
652817	cg23978826	-4.26463184764589e-07	SLAMF1_F24
652818	cg04946327	6.2998380263263e-07	SLAMF1_F24
652819	cg22732523	-3.66388489684856e-06	SLAMF1_F24
652820	cg05507249	5.28402714006926e-06	SLAMF1_F24
652821	cg17781866	8.84342876927387e-07	SLAMF1_F24
652822	cg26124115	2.77650988235956e-07	SLAMF1_F24
652823	cg10181784	9.7646882000387e-07	SLAMF1_F24
652824	cg27283943	2.34098881675434e-06	SLAMF1_F24
652825	cg16409465	-2.98127392397918e-06	SLAMF1_F24
652826	cg13951190	1.03947795699471e-06	SLAMF1_F24
652827	cg19796174	-4.40252993289031e-07	SLAMF1_F24
652828	cg11907090	5.2902498412372e-06	SLAMF1_F24
652829	cg07676920	5.18169576094688e-06	SLAMF1_F24
652830	cg04573831	3.4184781361293e-06	SLAMF1_F24
652831	cg15609186	1.98659799714134e-06	SLAMF1_F24
652832	cg08364860	-1.49202301269456e-06	SLAMF1_F24
652833	cg13042596	3.49957698419702e-06	SLAMF1_F24
652834	cg19561186	2.80925371097599e-07	SLAMF1_F24
652835	cg12647283	-3.80049253235289e-06	SLAMF1_F24
652836	cg24749688	5.0553731338572e-08	SLAMF1_F24
652837	cg00252058	3.28625759410251e-06	SLAMF1_F24
652838	cg15072451	-2.63273973255894e-06	SLAMF1_F24
652839	cg13804575	-1.3595541403191e-07	SLAMF1_F24
652840	cg20626869	8.41981644695109e-06	SLAMF1_F24
652841	cg13388131	-2.92613211846442e-06	SLAMF1_F24
652842	cg04544017	1.14846920559598e-07	SLAMF1_F24
652843	cg04902894	-1.17286394429485e-06	SLAMF1_F24
652844	cg02343008	2.6584931401889e-06	SLAMF1_F24
652845	cg20664849	-2.54758454724242e-07	SLAMF1_F24
652846	cg22444512	-2.25089509653586e-06	SLAMF1_F24
652847	cg18846606	3.24652636753075e-07	SLAMF1_F24
652848	cg13870520	-5.47822001905697e-06	SLAMF1_F24
652849	cg17327934	-2.10132260828139e-07	SLAMF1_F24
652850	cg00122679	5.70356243224078e-09	SLAMF1_F24
652851	cg05051328	3.56799411155011e-07	SLAMF1_F24
652852	cg11104443	-3.61747380396934e-07	SLAMF1_F24
652853	cg23806621	3.01330760388456e-06	SLAMF1_F24
652854	cg01799115	-9.53998106426673e-07	SLAMF1_F24
652855	cg17911428	1.58699478866159e-06	SLAMF1_F24
652856	cg22900583	-2.85451278820327e-07	SLAMF1_F24
652857	cg00155504	5.2167394953181e-07	SLAMF1_F24
652858	cg24915409	-2.80751089732944e-06	SLAMF1_F24
652859	cg10630078	-8.95108629941643e-06	SLAMF1_F24
652860	cg15594205	2.82370357877132e-07	SLAMF1_F24
652861	cg15728146	7.15990827445837e-06	SLAMF1_F24
652862	cg25308381	-2.32013222027228e-06	SLAMF1_F24
652863	cg03013486	-9.09051673720728e-06	SLAMF1_F24
652864	cg25574750	9.08896796143422e-07	SLAMF1_F24
652865	cg09318840	1.44508219964258e-06	SLAMF1_F24
652866	cg19925780	6.2336784984912e-06	SLAMF1_F24
652867	cg08155032	3.69231794361051e-06	SLAMF1_F24
652868	cg18787181	8.24073857278791e-06	SLAMF1_F24
652869	cg06677784	1.69482343005131e-07	SLAMF1_F24
652870	cg16822035	-2.8113134907868e-06	SLAMF1_F24
652871	cg05429587	2.57980903193155e-06	SLAMF1_F24
652872	cg10235406	2.78698145594282e-07	SLAMF1_F24
652873	cg21847393	-2.55028160062984e-06	SLAMF1_F24
652874	cg26783086	-3.5221337433172e-06	SLAMF1_F24
652875	cg01603374	1.54905231770746e-06	SLAMF1_F24
652876	cg06153927	1.66607099765737e-06	SLAMF1_F24
652877	cg21673812	-1.34833912836807e-06	SLAMF1_F24
652878	cg05320158	4.09575870257003e-06	SLAMF1_F24
652879	cg03579492	-4.53244824601597e-06	SLAMF1_F24
652880	cg00922110	-3.25618518074651e-06	SLAMF1_F24
652881	cg00884195	9.00757282585613e-06	SLAMF1_F24
652882	cg23044143	6.35368050799492e-06	SLAMF1_F24
652883	cg21527637	1.35450292284193e-07	SLAMF1_F24
652884	cg25268688	-1.0389874105877e-06	SLAMF1_F24
652885	cg05190577	2.39218816490868e-07	SLAMF1_F24
652886	cg24400974	4.84395104225492e-06	SLAMF1_F24
652887	cg22248562	2.38216731840811e-07	SLAMF1_F24
652888	cg24513276	-9.26008467158695e-07	SLAMF1_F24
652889	cg27239243	-2.72189466196032e-06	SLAMF1_F24
652890	cg11283604	1.98294184953371e-06	SLAMF1_F24
652891	cg17590589	2.50468764997032e-06	SLAMF1_F24
652892	cg22739946	1.68875030281083e-06	SLAMF1_F24
652893	cg03288461	2.52147752369735e-07	SLAMF1_F24
652894	cg23836706	4.10684323658712e-07	SLAMF1_F24
652895	cg06704631	7.87514119217224e-07	SLAMF1_F24
652896	cg22393128	3.48092870615861e-06	SLAMF1_F24
652897	cg00840708	-3.50098058919059e-06	SLAMF1_F24
652898	cg01167501	4.83651381479577e-07	SLAMF1_F24
652899	cg08216370	-1.73905092218094e-06	SLAMF1_F24
652900	cg18602710	-1.12365260823525e-06	SLAMF1_F24
652901	cg13320842	8.81119183596683e-07	SLAMF1_F24
652902	cg05633656	3.87071805377218e-06	SLAMF1_F24
652903	cg08591091	1.39842757866233e-07	SLAMF1_F24
652904	cg15734123	-3.098822021071e-07	SLAMF1_F24
652905	cg10122553	2.14706803113703e-08	SLAMF1_F24
652906	cg26561603	2.93181862444464e-07	SLAMF1_F24
652907	cg11274962	8.99928302517103e-08	SLAMF1_F24
652908	cg03319887	-5.84430731275282e-08	SLAMF1_F24
652909	cg27625637	-1.2948193223028e-06	SLAMF1_F24
652910	cg13919141	6.37384661750462e-06	SLAMF1_F24
652911	cg24616081	-2.27805097417726e-06	SLAMF1_F24
652912	cg13629903	-4.29504910406399e-07	SLAMF1_F24
652913	cg00833487	-1.76896886882338e-06	SLAMF1_F24
652914	cg15318890	-8.17443235396487e-07	SLAMF1_F24
652915	cg16913114	2.84978237696704e-07	SLAMF1_F24
652916	cg25096740	3.63353430962364e-07	SLAMF1_F24
652917	cg22067481	2.91009716215144e-06	SLAMF1_F24
652918	cg08149251	-3.59273048733448e-06	SLAMF1_F24
652919	cg24826444	4.8796612393053e-07	SLAMF1_F24
652920	cg02826890	1.46471023004328e-09	SLAMF1_F24
652921	cg06678288	2.27003568190613e-07	SLAMF1_F24
652922	cg11504584	1.5526285748089e-07	SLAMF1_F24
652923	cg03275611	-5.98572722829886e-06	SLAMF1_F24
652924	cg25729257	2.10616774819496e-07	SLAMF1_F24
652925	cg20059080	-3.74874841416832e-07	SLAMF1_F24
652926	cg23118464	3.59118797610925e-08	SLAMF1_F24
652927	cg22878191	-1.69061685638307e-07	SLAMF1_F24
652928	cg26608235	2.68819740469459e-07	SLAMF1_F24
652929	cg17126644	5.27881864764584e-07	SLAMF1_F24
652930	cg14236519	1.22845993010306e-06	SLAMF1_F24
652931	cg07090813	7.16793476983913e-06	SLAMF1_F24
652932	cg01979603	-1.59972406031172e-06	SLAMF1_F24
652933	cg06956648	2.74254041357088e-06	SLAMF1_F24
652934	cg14044044	9.52026116926099e-07	SLAMF1_F24
652935	cg24889653	-1.03100495022652e-06	SLAMF1_F24
652936	cg24571875	3.07644515176291e-06	SLAMF1_F24
652937	cg22022662	-1.09009392701282e-07	SLAMF1_F24
652938	cg10364109	-3.05071510253723e-06	SLAMF1_F24
652939	cg04805285	1.72745493463552e-06	SLAMF1_F24
652940	cg05606573	5.76619529710231e-07	SLAMF1_F24
652941	cg22875527	-7.5663143022015e-06	SLAMF1_F24
652942	cg18384460	-1.23903505395669e-06	SLAMF1_F24
652943	cg10288719	1.48821440989141e-06	SLAMF1_F24
652944	cg10103850	1.31508848447321e-06	SLAMF1_F24
652945	cg17520942	1.9449562052261e-07	SLAMF1_F24
652946	cg13179128	-2.041146590448e-06	SLAMF1_F24
652947	cg25691769	-2.65339905965404e-07	SLAMF1_F24
652948	cg26226515	2.73208616795404e-07	SLAMF1_F24
652949	cg10080155	3.9325401356999e-08	SLAMF1_F24
652950	cg05973305	1.72170230716851e-06	SLAMF1_F24
652951	cg04727856	4.33756149582615e-06	SLAMF1_F24
652952	cg20623229	-1.56858378038868e-06	SLAMF1_F24
652953	cg18121410	-1.82438964319075e-06	SLAMF1_F24
652954	cg19978788	-6.53773953027163e-07	SLAMF1_F24
652955	cg26327947	-1.05777758442281e-06	SLAMF1_F24
652956	cg14940165	-3.04358641040037e-06	SLAMF1_F24
652957	cg12084124	-2.79381794032444e-07	SLAMF1_F24
652958	cg01947586	1.12011105243928e-06	SLAMF1_F24
652959	cg08890097	2.06669560556369e-06	SLAMF1_F24
652960	cg23063986	8.46991271178925e-08	SLAMF1_F24
652961	cg11365124	-4.15794558421227e-06	SLAMF1_F24
652962	cg07807693	-4.07607179415099e-06	SLAMF1_F24
652963	cg06177974	1.22437450092622e-06	SLAMF1_F24
652964	cg04882222	6.6317869050658e-06	SLAMF1_F24
652965	cg08289525	-9.39699359229939e-06	SLAMF1_F24
652966	cg27394203	1.06159290772382e-07	SLAMF1_F24
652967	cg23873005	-1.61026914624468e-07	SLAMF1_F24
652968	cg06334748	-2.61976259361394e-06	SLAMF1_F24
652969	cg04764807	-2.23248383814984e-07	SLAMF1_F24
652970	cg07909630	-8.75006573873526e-07	SLAMF1_F24
652971	cg10691901	4.87086760950119e-06	SLAMF1_F24
652972	cg15205576	1.38662473148416e-06	SLAMF1_F24
652973	cg10557565	-1.67299474608676e-06	SLAMF1_F24
652974	cg21796167	3.47594949646909e-06	SLAMF1_F24
652975	cg17284963	-2.47609981149204e-06	SLAMF1_F24
652976	cg14390179	-2.70217646794069e-06	SLAMF1_F24
652977	cg22101576	-2.23011865366057e-06	SLAMF1_F24
652978	cg13975362	2.88051582158874e-07	SLAMF1_F24
652979	cg12178147	-8.46042881689421e-08	SLAMF1_F24
652980	cg04064032	2.35903593413901e-06	SLAMF1_F24
652981	cg08041759	-9.4458794105744e-07	SLAMF1_F24
652982	cg15457981	-3.0781616987721e-08	SLAMF1_F24
652983	cg01835732	3.7984865652978e-06	SLAMF1_F24
652984	cg20943186	4.00942321913257e-06	SLAMF1_F24
652985	cg16876484	4.50995765919163e-06	SLAMF1_F24
652986	cg21499782	-2.64072837156346e-06	SLAMF1_F24
652987	cg09625128	1.21977590508622e-06	SLAMF1_F24
652988	cg07478773	1.84670022248171e-07	SLAMF1_F24
652989	cg20324687	-1.626145316825e-06	SLAMF1_F24
652990	cg12067687	7.64813785942469e-07	SLAMF1_F24
652991	cg04707703	-6.95917805179945e-08	SLAMF1_F24
652992	cg11214884	2.59033677506408e-06	SLAMF1_F24
652993	cg10307439	4.07786378425734e-07	SLAMF1_F24
652994	cg24146397	4.87454482796345e-06	SLAMF1_F24
652995	cg04455712	-2.68656898414316e-07	SLAMF1_F24
652996	cg26124961	1.23665067858978e-07	SLAMF1_F24
652997	cg16229071	-2.97199026029445e-07	SLAMF1_F24
652998	cg02772521	-2.2966096382081e-06	SLAMF1_F24
652999	cg15232539	1.31711688843351e-06	SLAMF1_F24
653000	cg04657569	-1.87124449090819e-06	SLAMF1_F24
653001	cg11750580	2.47284046221396e-06	SLAMF1_F24
653002	cg20984902	1.40718271852465e-06	SLAMF1_F24
653003	cg02748419	-2.04378343888134e-06	SLAMF1_F24
653004	cg23830794	-1.07224690788117e-05	SLAMF1_F24
653005	cg20786223	-4.53050075192245e-06	SLAMF1_F24
653006	cg06542928	-9.12362043276775e-07	SLAMF1_F24
653007	cg14736905	4.58260964412664e-07	SLAMF1_F24
653008	cg07554831	-5.82791092900925e-07	SLAMF1_F24
653009	cg04034577	4.77790671081591e-06	SLAMF1_F24
653010	cg26277634	2.88094552639134e-06	SLAMF1_F24
653011	cg17677282	1.36777796036796e-06	SLAMF1_F24
653012	cg24591548	-5.72305297987012e-07	SLAMF1_F24
653013	cg15528962	8.2567012719157e-08	SLAMF1_F24
653014	cg01728682	8.38281424497386e-07	SLAMF1_F24
653015	cg26525074	2.25701375449226e-06	SLAMF1_F24
653016	cg12884378	-7.74420260664339e-06	SLAMF1_F24
653017	cg07381470	2.47745588433035e-06	SLAMF1_F24
653018	cg25359597	-5.7851379255956e-06	SLAMF1_F24
653019	cg01649623	1.59216708546478e-06	SLAMF1_F24
653020	cg22014551	-1.93148886862542e-06	SLAMF1_F24
653021	cg22435982	-5.84735627121953e-07	SLAMF1_F24
653022	cg24540810	2.0129803738355e-06	SLAMF1_F24
653023	cg16397753	2.15121622251797e-06	SLAMF1_F24
653024	cg16320201	3.44288217771172e-06	SLAMF1_F24
653025	cg02876760	-8.7610970270448e-07	SLAMF1_F24
653026	cg19445540	5.5578620265357e-07	SLAMF1_F24
653027	cg06061466	-3.52234637661409e-07	SLAMF1_F24
653028	cg09787123	-5.08188536992927e-07	SLAMF1_F24
653029	cg14667192	-4.3663885109749e-06	SLAMF1_F24
653030	cg26686753	5.18936068245951e-06	SLAMF1_F24
653031	cg24698774	-1.91370380794089e-06	SLAMF1_F24
653032	cg26022015	7.50247987971651e-08	SLAMF1_F24
653033	cg01572513	-4.07921606188001e-06	SLAMF1_F24
653034	cg11081206	-1.37607381009287e-06	SLAMF1_F24
653035	cg26466508	-3.22444313515423e-06	SLAMF1_F24
653036	cg08636535	4.1915399915833e-06	SLAMF1_F24
653037	cg23735712	-1.82486440284433e-07	SLAMF1_F24
653038	cg26297005	3.23916813890585e-06	SLAMF1_F24
653039	cg11834956	3.78621545481536e-06	SLAMF1_F24
653040	cg03853586	-1.03685704615744e-06	SLAMF1_F24
653041	cg23831005	2.33892313594865e-06	SLAMF1_F24
653042	cg17305215	6.24147753367247e-07	SLAMF1_F24
653043	cg26331067	-3.62415400527008e-06	SLAMF1_F24
653044	cg16662041	1.04890258951024e-06	SLAMF1_F24
653045	cg08245849	9.40047199452491e-07	SLAMF1_F24
653046	cg25676136	-1.45865117518241e-06	SLAMF1_F24
653047	cg27287882	-2.29994107638255e-08	SLAMF1_F24
653048	cg13744764	2.03226883959282e-06	SLAMF1_F24
653049	cg01433855	1.392303338094e-05	SLAMF1_F24
653050	cg01162964	8.72304108073141e-07	SLAMF1_F24
653051	cg14932794	1.15798196246136e-07	SLAMF1_F24
653052	cg04216070	3.39423683403218e-06	SLAMF1_F24
653053	cg00796374	7.19664777860146e-06	SLAMF1_F24
653054	cg04060863	-3.55944268555701e-07	SLAMF1_F24
653055	cg13959523	-1.40298968558787e-06	SLAMF1_F24
653056	cg23990942	-1.6778462613032e-06	SLAMF1_F24
653057	cg18267079	-5.45423970112809e-07	SLAMF1_F24
653058	cg07413063	-1.10874492270491e-06	SLAMF1_F24
653059	cg21951202	-1.8751331745214e-07	SLAMF1_F24
653060	cg05495155	-3.03500771564624e-07	SLAMF1_F24
653061	cg17169217	-9.60687785865933e-08	SLAMF1_F24
653062	cg06373653	5.87732851991724e-06	SLAMF1_F24
653063	cg19154741	-5.7994789986476e-07	SLAMF1_F24
653064	cg04761191	2.65630223852913e-06	SLAMF1_F24
653065	cg06741246	2.17471408710352e-07	SLAMF1_F24
653066	cg06100166	1.68294870308148e-06	SLAMF1_F24
653067	cg11911560	-2.03865874303547e-06	SLAMF1_F24
653068	cg13553455	-4.28803821386352e-07	SLAMF1_F24
653069	cg21643247	9.30974504812663e-07	SLAMF1_F24
653070	cg17907419	-6.69621211102862e-08	SLAMF1_F24
653071	cg18460980	-6.76914651238439e-06	SLAMF1_F24
653072	cg14266158	-3.0149488304861e-06	SLAMF1_F24
653073	cg16786583	-7.62643250153617e-07	SLAMF1_F24
653074	cg11096846	-4.52635538123518e-06	SLAMF1_F24
653075	cg06409308	-6.70283395238812e-07	SLAMF1_F24
653076	cg25372290	-3.48477822509701e-06	SLAMF1_F24
653077	cg14523706	-6.48971547901739e-06	SLAMF1_F24
653078	cg25079832	-1.4199551981191e-06	SLAMF1_F24
653079	cg10507365	-9.41668823615784e-08	SLAMF1_F24
653080	cg14193343	4.32117777888956e-06	SLAMF1_F24
653081	cg13375457	2.55056895146391e-06	SLAMF1_F24
653082	cg06103624	-3.61046609946326e-09	SLAMF1_F24
653083	cg04230438	1.9253399217491e-06	SLAMF1_F24
653084	cg17605604	5.23292450377276e-06	SLAMF1_F24
653085	cg15038810	-2.06960682766108e-07	SLAMF1_F24
653086	cg22958188	1.41212592279058e-06	SLAMF1_F24
653087	cg20667330	1.63385856197523e-06	SLAMF1_F24
653088	cg07569609	2.45948415096932e-06	SLAMF1_F24
653089	cg03416852	-2.37505325835054e-06	SLAMF1_F24
653090	cg05550145	-1.10660147308778e-05	SLAMF1_F24
653091	cg04442848	1.06313552252303e-06	SLAMF1_F24
653092	cg25344693	-4.53330018406128e-07	SLAMF1_F24
653093	cg03210400	-9.64513947773346e-08	SLAMF1_F24
653094	cg10078415	-6.17063133926195e-07	SLAMF1_F24
653095	cg12658587	-3.541433380259e-06	SLAMF1_F24
653096	cg14825152	-3.21792720519474e-06	SLAMF1_F24
653097	cg14844959	-2.73664913574717e-06	SLAMF1_F24
653098	cg09572377	2.71407215801215e-06	SLAMF1_F24
653099	cg05631429	-1.01360876505466e-05	SLAMF1_F24
653100	cg19599407	1.21822332235075e-06	SLAMF1_F24
653101	cg20401896	1.13874265572978e-06	SLAMF1_F24
653102	cg03560936	3.21086901750915e-06	SLAMF1_F24
653103	cg09456065	4.68585128650116e-06	SLAMF1_F24
653104	cg11897365	2.58257761496997e-06	SLAMF1_F24
653105	cg26601722	9.88493984369209e-07	SLAMF1_F24
653106	cg07709932	1.25569398133636e-05	SLAMF1_F24
653107	cg09834729	2.48201435610923e-06	SLAMF1_F24
653108	cg24321774	-1.46204737721203e-06	SLAMF1_F24
653109	cg26989007	-2.09771088495861e-06	SLAMF1_F24
653110	cg22591538	5.10634800078992e-06	SLAMF1_F24
653111	cg26695471	4.33027884404109e-06	SLAMF1_F24
653112	cg23190089	-2.26971684187792e-06	SLAMF1_F24
653113	cg23305316	-7.88935022362344e-08	SLAMF1_F24
653114	cg13607699	-8.45847047457011e-07	SLAMF1_F24
653115	cg21194341	-1.79997200401475e-07	SLAMF1_F24
653116	cg16976269	-4.17971038832917e-06	SLAMF1_F24
653117	cg07196216	1.84492913263134e-09	SLAMF1_F24
653118	cg03344051	1.02626263310301e-05	SLAMF1_F24
653119	cg25639329	-2.27735263103919e-06	SLAMF1_F24
653120	cg13774304	7.23369485570354e-07	SLAMF1_F24
653121	cg00026553	-2.99189450664502e-06	SLAMF1_F24
653122	cg20048655	3.46525516817997e-06	SLAMF1_F24
653123	cg06422525	-1.50763459772564e-06	SLAMF1_F24
653124	cg18519858	-5.9275754119843e-08	SLAMF1_F24
653125	cg20773800	-2.74667073569972e-06	SLAMF1_F24
653126	cg09936773	2.44468730682657e-06	SLAMF1_F24
653127	cg01132368	-3.25678682686916e-06	SLAMF1_F24
653128	cg25415909	5.10127963618815e-06	SLAMF1_F24
653129	cg14419151	6.17481800802303e-08	SLAMF1_F24
653130	cg24735038	1.86211138530526e-06	SLAMF1_F24
653131	cg03569956	-2.72192359147125e-07	SLAMF1_F24
653132	cg11019932	-9.54952021274346e-07	SLAMF1_F24
653133	cg16304268	2.01072685251005e-06	SLAMF1_F24
653134	cg15135617	-1.64118769571257e-06	SLAMF1_F24
653135	cg02963689	5.54762495116488e-06	SLAMF1_F24
653136	cg21460582	2.21828621573275e-06	SLAMF1_F24
653137	cg18753509	-1.268951409746e-06	SLAMF1_F24
653138	cg09120533	-3.85234140925326e-06	SLAMF1_F24
653139	cg26085932	6.92700133152505e-06	SLAMF1_F24
653140	cg07382411	3.18112168179937e-06	SLAMF1_F24
653141	cg24192328	3.75687439238048e-08	SLAMF1_F24
653142	cg23093116	6.10695494573015e-06	SLAMF1_F24
653143	cg05650238	1.60786523731313e-06	SLAMF1_F24
653144	cg08863953	2.40792055740626e-06	SLAMF1_F24
653145	cg01649960	-4.24942050995721e-06	SLAMF1_F24
653146	cg03809993	-6.07307198401382e-06	SLAMF1_F24
653147	cg15780570	-1.95139938804923e-06	SLAMF1_F24
653148	cg23280294	-5.15132022854448e-07	SLAMF1_F24
653149	cg03268191	-2.40086258649992e-06	SLAMF1_F24
653150	cg05624244	6.48630947810094e-07	SLAMF1_F24
653151	cg15471197	-5.43423452051762e-06	SLAMF1_F24
653152	cg19032797	2.28516846555491e-06	SLAMF1_F24
653153	cg04775706	1.02590729370151e-06	SLAMF1_F24
653154	cg07124173	-1.66696319043746e-07	SLAMF1_F24
653155	cg03380729	-2.23409707276604e-06	SLAMF1_F24
653156	cg23746518	-1.37291835813735e-06	SLAMF1_F24
653157	cg13912224	4.29781743035865e-07	SLAMF1_F24
653158	cg17968207	1.78504127588258e-08	SLAMF1_F24
653159	cg16004842	-6.47951899840752e-06	SLAMF1_F24
653160	cg24903337	1.50583906233727e-06	SLAMF1_F24
653161	cg06780032	2.86203433068898e-06	SLAMF1_F24
653162	cg04804512	2.58677901044785e-06	SLAMF1_F24
653163	cg25861027	-2.7154145569013e-06	SLAMF1_F24
653164	cg00788478	-7.16073525925223e-06	SLAMF1_F24
653165	cg10606029	1.02147367820713e-05	SLAMF1_F24
653166	cg25302257	-3.70181703795749e-06	SLAMF1_F24
653167	cg10222608	-2.38054389056653e-07	SLAMF1_F24
653168	cg18312989	1.11884460334815e-07	SLAMF1_F24
653169	cg22737624	1.693921391233e-06	SLAMF1_F24
653170	cg12233459	-9.91966091349639e-07	SLAMF1_F24
653171	cg26484724	-9.57173827913305e-06	SLAMF1_F24
653172	cg10024281	-4.06615695441486e-07	SLAMF1_F24
653173	cg09506385	-3.3355986147491e-07	SLAMF1_F24
653174	cg14262357	6.53586905799672e-06	SLAMF1_F24
653175	cg04930934	2.99982292669319e-06	SLAMF1_F24
653176	cg18551837	3.53831309253741e-06	SLAMF1_F24
653177	cg12552529	-4.95302119842398e-06	SLAMF1_F24
653178	cg20885569	-1.31839462194509e-07	SLAMF1_F24
653179	cg10426076	7.95894370269421e-07	SLAMF1_F24
653180	cg12341060	-1.62777713512316e-07	SLAMF1_F24
653181	cg12660383	-3.32954651195003e-07	SLAMF1_F24
653182	cg05363872	1.30001110012659e-06	SLAMF1_F24
653183	cg23957188	-8.13632970313431e-07	SLAMF1_F24
653184	cg08577213	4.82369425769039e-06	SLAMF1_F24
653185	cg00496427	-3.03023238143682e-07	SLAMF1_F24
653186	cg21782352	-2.16812685244007e-07	SLAMF1_F24
653187	cg09044210	1.45269472720556e-06	SLAMF1_F24
653188	cg03518467	-4.67058663394231e-06	SLAMF1_F24
653189	cg21596317	1.22584552160807e-06	SLAMF1_F24
653190	cg22940372	-5.61578484718313e-06	SLAMF1_F24
653191	cg18405786	-3.51684559668961e-06	SLAMF1_F24
653192	cg10068105	-2.29396944935696e-07	SLAMF1_F24
653193	cg09031424	2.15913728182104e-07	SLAMF1_F24
653194	cg16429725	-6.75374733172156e-06	SLAMF1_F24
653195	cg20237790	3.01381800780765e-06	SLAMF1_F24
653196	cg10005894	4.39406909435084e-07	SLAMF1_F24
653197	cg23004625	3.09587696037726e-08	SLAMF1_F24
653198	cg06605187	-3.86811484144415e-07	SLAMF1_F24
653199	cg18857767	5.45119204592915e-07	SLAMF1_F24
653200	cg13665807	5.54719325937147e-06	SLAMF1_F24
653201	cg17786067	8.40847185710202e-07	SLAMF1_F24
653202	cg04116858	-4.82456078523829e-07	SLAMF1_F24
653203	cg17224775	-2.35580720754634e-06	SLAMF1_F24
653204	cg10032534	-1.86621975028743e-06	SLAMF1_F24
653205	cg18915194	1.31602289414597e-06	SLAMF1_F24
653206	cg15954484	4.01079086179058e-06	SLAMF1_F24
653207	cg14844977	-9.86672255787857e-07	SLAMF1_F24
653208	cg25978276	2.72667174848709e-07	SLAMF1_F24
653209	cg13615044	-4.89160536417317e-07	SLAMF1_F24
653210	cg21679509	-2.62783290751307e-07	SLAMF1_F24
653211	cg14946913	-6.44298648660821e-06	SLAMF1_F24
653212	cg25407620	1.08956004806674e-07	SLAMF1_F24
653213	cg08522962	-7.25509090087128e-07	SLAMF1_F24
653214	cg19601865	-4.86485715373015e-07	SLAMF1_F24
653215	cg27092857	-5.20899048565941e-06	SLAMF1_F24
653216	cg17466346	2.23142139120251e-06	SLAMF1_F24
653217	cg05123047	-7.28359911378514e-06	SLAMF1_F24
653218	cg21764050	-1.10673480646131e-06	SLAMF1_F24
653219	cg25896967	-1.98177443173328e-07	SLAMF1_F24
653220	cg06676677	-1.23822497543527e-06	SLAMF1_F24
653221	cg08849150	-1.90572554493393e-06	SLAMF1_F24
653222	cg16729714	-1.14510382548373e-06	SLAMF1_F24
653223	cg00806253	-1.96174145158611e-06	SLAMF1_F24
653224	cg00729894	-9.85060630932803e-08	SLAMF1_F24
653225	cg10150615	1.07837901066644e-06	SLAMF1_F24
653226	cg01257529	2.02008735935305e-06	SLAMF1_F24
653227	cg15462652	7.66898001811089e-07	SLAMF1_F24
653228	cg14784373	2.24181458875633e-07	SLAMF1_F24
653229	cg08063194	-4.170094300643e-07	SLAMF1_F24
653230	cg01881255	-8.52161991801223e-08	SLAMF1_F24
653231	cg19956292	-3.54434282869396e-07	SLAMF1_F24
653232	cg27413180	-3.44804047445353e-06	SLAMF1_F24
653233	cg08975323	-1.4316872319875e-07	SLAMF1_F24
653234	cg06314586	-1.96341914390746e-06	SLAMF1_F24
653235	cg06716703	7.35093749421454e-07	SLAMF1_F24
653236	cg07356771	6.77126840207982e-07	SLAMF1_F24
653237	cg25637042	1.2495335724003e-06	SLAMF1_F24
653238	cg02087367	4.09548592002222e-06	SLAMF1_F24
653239	cg08441248	-3.89301609785096e-06	SLAMF1_F24
653240	cg01436527	-1.65856460641877e-06	SLAMF1_F24
653241	cg25034792	2.20316131409785e-06	SLAMF1_F24
653242	cg18456319	2.7540281303295e-07	SLAMF1_F24
653243	cg23894115	-5.56125597120405e-07	SLAMF1_F24
653244	cg00272123	3.14746382358935e-06	SLAMF1_F24
653245	cg20975095	-1.23148468718706e-06	SLAMF1_F24
653246	cg09973381	-7.89552540941406e-07	SLAMF1_F24
653247	cg22026423	-4.03857822885802e-07	SLAMF1_F24
653248	cg04630800	-4.23882080635754e-06	SLAMF1_F24
653249	cg10450907	-4.65903230694188e-06	SLAMF1_F24
653250	cg25683185	1.72587248902791e-06	SLAMF1_F24
653251	cg16289485	4.96640659631626e-06	SLAMF1_F24
653252	cg20808693	-2.95388064946593e-06	SLAMF1_F24
653253	cg02923345	-3.56158166020865e-06	SLAMF1_F24
653254	cg14790391	-1.07596230609549e-06	SLAMF1_F24
653255	cg25754015	-4.10870762687355e-06	SLAMF1_F24
653256	cg03556366	-3.25070590638646e-07	SLAMF1_F24
653257	cg06934788	-2.57648912750353e-06	SLAMF1_F24
653258	cg27653595	7.76048670972572e-07	SLAMF1_F24
653259	cg14563790	-4.96576804285889e-08	SLAMF1_F24
653260	cg18067069	6.56439035442159e-06	SLAMF1_F24
653261	cg07943492	-1.20530557486932e-06	SLAMF1_F24
653262	cg07913592	7.17627826116003e-06	SLAMF1_F24
653263	cg23846046	7.29475012392236e-06	SLAMF1_F24
653264	cg05360911	-5.4725727178488e-07	SLAMF1_F24
653265	cg05819205	-4.62496792740157e-07	SLAMF1_F24
653266	cg03011398	-5.70914282160487e-07	SLAMF1_F24
653267	cg25518016	-5.52630182873303e-07	SLAMF1_F24
653268	cg27032954	-3.95789170602383e-06	SLAMF1_F24
653269	cg25308742	5.4263479154209e-07	SLAMF1_F24
653270	cg11378001	3.05519902128613e-06	SLAMF1_F24
653271	cg09813145	5.63268087314527e-06	SLAMF1_F24
653272	cg16407855	4.28638622915438e-06	SLAMF1_F24
653273	cg07888841	1.99749862910985e-07	SLAMF1_F24
653274	cg04830825	9.216372972762e-06	SLAMF1_F24
653275	cg00326127	1.89846214166362e-06	SLAMF1_F24
653276	cg01964683	-1.18220137362689e-07	SLAMF1_F24
653277	cg17239584	-2.87053571240629e-06	SLAMF1_F24
653278	cg03815147	-3.99826471673752e-06	SLAMF1_F24
653279	cg19134770	1.15646782078713e-06	SLAMF1_F24
653280	cg05500015	1.43623774025109e-06	SLAMF1_F24
653281	cg12022558	-3.82782791568007e-06	SLAMF1_F24
653282	cg08164950	1.68861593613379e-06	SLAMF1_F24
653283	cg00711647	5.08283472287985e-06	SLAMF1_F24
653284	cg11965372	-8.52709469190674e-07	SLAMF1_F24
653285	cg08416650	6.80549828121661e-08	SLAMF1_F24
653286	cg04606771	1.8092893242573e-06	SLAMF1_F24
653287	cg03338380	-9.27585364909748e-09	SLAMF1_F24
653288	cg19414763	-1.02062708965289e-06	SLAMF1_F24
653289	cg00746666	1.83864381883885e-06	SLAMF1_F24
653290	cg03942839	-1.10214211369003e-06	SLAMF1_F24
653291	cg21767763	-2.98822945378906e-06	SLAMF1_F24
653292	cg17933009	3.91203584609066e-06	SLAMF1_F24
653293	cg01776199	-3.68633060931713e-06	SLAMF1_F24
653294	cg12566536	5.67723191970741e-09	SLAMF1_F24
653295	cg05051887	3.15421694181715e-06	SLAMF1_F24
653296	cg14497771	-2.9912977484998e-06	SLAMF1_F24
653297	cg27467469	6.86341065658902e-07	SLAMF1_F24
653298	cg24023498	4.36070055487212e-08	SLAMF1_F24
653299	cg00488091	-5.66497609747746e-06	SLAMF1_F24
653300	cg01149202	7.34105852337081e-08	SLAMF1_F24
653301	cg16928869	2.51340852839847e-06	SLAMF1_F24
653302	cg02874768	2.89610253573086e-07	SLAMF1_F24
653303	cg26927413	-5.73522416782936e-06	SLAMF1_F24
653304	cg08485570	2.90360712854029e-06	SLAMF1_F24
653305	cg19619518	1.29291089205305e-06	SLAMF1_F24
653306	cg19643406	5.48190907441375e-07	SLAMF1_F24
653307	cg18720533	-4.99481244963006e-06	SLAMF1_F24
653308	cg26449130	-4.34115998159691e-06	SLAMF1_F24
653309	cg24804145	2.17175187290879e-07	SLAMF1_F24
653310	cg11653966	5.34906759193383e-07	SLAMF1_F24
653311	cg25634041	1.64879805139886e-06	SLAMF1_F24
653312	cg08197824	-6.14943800561466e-07	SLAMF1_F24
653313	cg23948391	-1.76230065481287e-06	SLAMF1_F24
653314	cg16208672	-9.34640712746302e-08	SLAMF1_F24
653315	cg09729461	1.45271198704442e-06	SLAMF1_F24
653316	cg10301847	2.79732559930898e-06	SLAMF1_F24
653317	cg05304220	9.32008602102978e-07	SLAMF1_F24
653318	cg14781605	-3.72513007696867e-06	SLAMF1_F24
653319	cg07037944	1.99346503033124e-07	SLAMF1_F24
653320	cg22223244	1.16547899457163e-06	SLAMF1_F24
653321	cg13716453	-1.72065747134042e-06	SLAMF1_F24
653322	cg04607951	4.48683270983747e-06	SLAMF1_F24
653323	cg11668148	5.97111556148382e-07	SLAMF1_F24
653324	cg07043344	4.45157504167749e-06	SLAMF1_F24
653325	cg12732390	4.65095494496012e-06	SLAMF1_F24
653326	cg26369282	-5.17893044275118e-07	SLAMF1_F24
653327	cg23233141	-3.84678413784257e-07	SLAMF1_F24
653328	cg16285240	-4.25254830828555e-07	SLAMF1_F24
653329	cg20231842	1.39609496459728e-06	SLAMF1_F24
653330	cg27483474	-1.42757176136608e-07	SLAMF1_F24
653331	cg05699618	-4.58842915957039e-06	SLAMF1_F24
653332	cg01705566	-5.796328732802e-07	SLAMF1_F24
653333	cg05403508	-1.27870741370385e-07	SLAMF1_F24
653334	cg19924544	-1.07309222004737e-07	SLAMF1_F24
653335	cg25886719	-4.27819548453574e-07	SLAMF1_F24
653336	cg23987491	-7.64050753548254e-06	SLAMF1_F24
653337	cg12579820	5.71387410925812e-07	SLAMF1_F24
653338	cg13985445	7.50444757840103e-07	SLAMF1_F24
653339	cg06010616	1.52180808757923e-06	SLAMF1_F24
653340	cg19563316	4.93115653792188e-06	SLAMF1_F24
653341	cg14382708	-4.09210174744432e-07	SLAMF1_F24
653342	cg11408771	-8.92727344829105e-07	SLAMF1_F24
653343	cg18019500	-3.1439546763182e-07	SLAMF1_F24
653344	cg08292483	-1.15858067432971e-06	SLAMF1_F24
653345	cg14544999	2.53636940283117e-06	SLAMF1_F24
653346	cg12011688	7.79542142151372e-06	SLAMF1_F24
653347	cg27078188	1.42093989526568e-06	SLAMF1_F24
653348	cg16540887	3.87683325701345e-08	SLAMF1_F24
653349	cg02296807	-1.24371125860432e-06	SLAMF1_F24
653350	cg02431833	-2.63016336479748e-07	SLAMF1_F24
653351	cg17331706	-3.20017715175347e-06	SLAMF1_F24
653352	cg15731303	2.1764122141017e-06	SLAMF1_F24
653353	cg07286216	-3.13642693590866e-06	SLAMF1_F24
653354	cg21189154	-2.57025242491169e-06	SLAMF1_F24
653355	cg01795894	-1.45617398501973e-06	SLAMF1_F24
653356	cg03530798	-2.52399120367979e-06	SLAMF1_F24
653357	cg03667871	1.23754202702531e-07	SLAMF1_F24
653358	cg18302273	-8.29434467042922e-06	SLAMF1_F24
653359	cg01071444	7.77521936052765e-09	SLAMF1_F24
653360	cg04136484	2.81314445076059e-06	SLAMF1_F24
653361	cg27050769	-1.80160712464082e-07	SLAMF1_F24
653362	cg21824586	-1.11179766015903e-06	SLAMF1_F24
653363	cg17365367	-1.02249448471047e-06	SLAMF1_F24
653364	cg19145607	-7.25488119605766e-06	SLAMF1_F24
653365	cg11235882	-2.15222742534089e-06	SLAMF1_F24
653366	cg09103812	-7.68881377871078e-07	SLAMF1_F24
653367	cg12982090	4.01338606452465e-06	SLAMF1_F24
653368	cg09233886	3.83847262720638e-06	SLAMF1_F24
653369	cg06732599	7.09340300150972e-07	SLAMF1_F24
653370	cg03493146	2.41051715291013e-07	SLAMF1_F24
653371	cg11282474	2.48604801585457e-07	SLAMF1_F24
653372	cg24467290	-2.77485877825154e-06	SLAMF1_F24
653373	cg17765088	3.1793275101386e-07	SLAMF1_F24
653374	cg11956804	3.04080251871673e-06	SLAMF1_F24
653375	cg13356997	-6.57588904311317e-06	SLAMF1_F24
653376	cg21297562	8.10113458081572e-08	SLAMF1_F24
653377	cg05756094	-1.38130343278034e-07	SLAMF1_F24
653378	cg26284855	-1.52650007007269e-06	SLAMF1_F24
653379	cg01083589	-2.41988372454928e-06	SLAMF1_F24
653380	cg01212284	-2.15929943115727e-07	SLAMF1_F24
653381	cg01218320	3.48841356371317e-06	SLAMF1_F24
653382	cg10498984	8.47739515912349e-07	SLAMF1_F24
653383	cg26951839	-2.27547309803833e-06	SLAMF1_F24
653384	cg06850491	-2.68330244344578e-06	SLAMF1_F24
653385	cg19516279	-2.92810366111405e-06	SLAMF1_F24
653386	cg04749873	3.53543517636459e-06	SLAMF1_F24
653387	cg26086917	-3.2268646132291e-07	SLAMF1_F24
653388	cg20161755	9.76250444152408e-07	SLAMF1_F24
653389	cg25928493	2.6005534976007e-06	SLAMF1_F24
653390	cg16921727	9.55085007953539e-06	SLAMF1_F24
653391	cg16597627	4.36522947953469e-06	SLAMF1_F24
653392	cg07129288	1.49474596235627e-07	SLAMF1_F24
653393	cg14018797	4.09221356330974e-06	SLAMF1_F24
653394	cg02889664	8.15463209167611e-07	SLAMF1_F24
653395	cg15806545	1.00995439387714e-06	SLAMF1_F24
653396	cg15947658	2.82291696998337e-06	SLAMF1_F24
653397	cg02938612	-4.50271584140248e-06	SLAMF1_F24
653398	cg11727721	-5.43185818666782e-07	SLAMF1_F24
653399	cg14037710	7.04660033539858e-06	SLAMF1_F24
653400	cg02031577	-1.49472614019376e-06	SLAMF1_F24
653401	cg20014266	1.49652646776589e-06	SLAMF1_F24
653402	cg15409237	-5.72310234803013e-07	SLAMF1_F24
653403	cg07231911	-7.49989549204166e-06	SLAMF1_F24
653404	cg25026957	-5.80682835951363e-07	SLAMF1_F24
653405	cg14523578	3.95296967022782e-06	SLAMF1_F24
653406	cg10876863	4.72508153382298e-07	SLAMF1_F24
653407	cg08399978	1.42658613563662e-06	SLAMF1_F24
653408	cg17131044	1.00093526668374e-06	SLAMF1_F24
653409	cg26777800	-4.83432091441686e-06	SLAMF1_F24
653410	cg10786195	1.72625381405432e-06	SLAMF1_F24
653411	cg27468362	-2.54574315285838e-06	SLAMF1_F24
653412	cg08069383	-2.34977867102015e-07	SLAMF1_F24
653413	cg03000665	-1.61542194238382e-06	SLAMF1_F24
653414	cg04287529	9.24744809462559e-07	SLAMF1_F24
653415	cg13340874	-8.75966965642578e-07	SLAMF1_F24
653416	cg25874631	-3.01578462917869e-06	SLAMF1_F24
653417	cg19914238	-4.38511066744807e-06	SLAMF1_F24
653418	cg21655771	-3.41479385476788e-07	SLAMF1_F24
653419	cg14519343	-1.56938979331669e-06	SLAMF1_F24
653420	cg13301327	-6.04896885523905e-06	SLAMF1_F24
653421	cg17771050	-5.19979209240882e-07	SLAMF1_F24
653422	cg09141075	-3.76113555974444e-06	SLAMF1_F24
653423	cg03815800	-7.83019364919935e-07	SLAMF1_F24
653424	cg00720732	-7.89245999660923e-08	SLAMF1_F24
653425	cg09857786	-4.05764560417885e-07	SLAMF1_F24
653426	cg02002164	-2.15748138834171e-06	SLAMF1_F24
653427	cg16972140	-4.32582746294028e-06	SLAMF1_F24
653428	cg21531121	-2.51247431018784e-06	SLAMF1_F24
653429	cg11711326	5.55758445357169e-06	SLAMF1_F24
653430	cg17418698	-4.83063126029168e-06	SLAMF1_F24
653431	cg18931727	-1.45903299540369e-06	SLAMF1_F24
653432	cg00005817	2.60841973247681e-06	SLAMF1_F24
653433	cg18245083	-3.74495882769868e-07	SLAMF1_F24
653434	cg08911690	3.57100024384959e-07	SLAMF1_F24
653435	cg20971623	-3.5439743592131e-06	SLAMF1_F24
653436	cg09953178	1.56996806392496e-06	SLAMF1_F24
653437	cg14616369	2.65835779625856e-06	SLAMF1_F24
653438	cg16428857	-8.16019206412896e-07	SLAMF1_F24
653439	cg01115732	-5.6219327883266e-06	SLAMF1_F24
653440	cg17557172	3.88298066839296e-06	SLAMF1_F24
653441	cg08893455	4.62530647759222e-06	SLAMF1_F24
653442	cg06944673	-7.87817977636164e-06	SLAMF1_F24
653443	cg04164031	3.37550192603493e-06	SLAMF1_F24
653444	cg16271141	-3.40592817681541e-07	SLAMF1_F24
653445	cg12113132	3.66220903293078e-06	SLAMF1_F24
653446	cg00717080	1.48072257816467e-06	SLAMF1_F24
653447	cg11492859	2.51072651262565e-06	SLAMF1_F24
653448	cg21867456	-2.31318099826128e-07	SLAMF1_F24
653449	cg15756091	-8.96558455802802e-07	SLAMF1_F24
653450	cg18680920	3.06577479127452e-06	SLAMF1_F24
653451	cg13961318	1.93268545079713e-06	SLAMF1_F24
653452	cg04095527	7.25464067649524e-07	SLAMF1_F24
653453	cg03909529	7.00980661147708e-07	SLAMF1_F24
653454	cg15660143	8.7757887343011e-07	SLAMF1_F24
653455	cg23544674	3.25140259189734e-06	SLAMF1_F24
653456	cg07299095	1.47077875345771e-06	SLAMF1_F24
653457	cg10989144	6.23571002229173e-06	SLAMF1_F24
653458	cg13048911	-1.6216267261954e-06	SLAMF1_F24
653459	cg11467785	-1.99509379436309e-07	SLAMF1_F24
653460	cg20533815	2.65477978073617e-06	SLAMF1_F24
653461	cg04180963	1.1050437484109e-06	SLAMF1_F24
653462	cg18854412	1.26520556135661e-06	SLAMF1_F24
653463	cg10459425	9.45114850860242e-07	SLAMF1_F24
653464	cg11590998	-9.35785903376036e-07	SLAMF1_F24
653465	cg08316983	1.08906064017883e-05	SLAMF1_F24
653466	cg03568236	4.66318431330748e-07	SLAMF1_F24
653467	cg02898412	-5.23268877379095e-06	SLAMF1_F24
653468	cg00675229	-1.42219599457784e-06	SLAMF1_F24
653469	cg18652251	3.77879774541672e-07	SLAMF1_F24
653470	cg13412659	8.97280255699697e-07	SLAMF1_F24
653471	cg02593579	-1.30464813161887e-06	SLAMF1_F24
653472	cg15976589	1.08921253648934e-05	SLAMF1_F24
653473	cg11424260	-3.12893230228797e-06	SLAMF1_F24
653474	cg12592814	1.81995158852982e-06	SLAMF1_F24
653475	cg01697972	1.32225501194063e-08	SLAMF1_F24
653476	cg20662285	-2.55669038214971e-07	SLAMF1_F24
653477	cg23328852	6.11491963013828e-07	SLAMF1_F24
653478	cg15271066	3.24251909840575e-06	SLAMF1_F24
653479	cg16578864	-1.30170721616856e-06	SLAMF1_F24
653480	cg06724038	3.04443787637325e-07	SLAMF1_F24
653481	cg05197360	-3.99776224774263e-06	SLAMF1_F24
653482	cg07721872	1.09883767927609e-05	SLAMF1_F24
653483	cg08616105	2.55638426048795e-06	SLAMF1_F24
653484	cg22908000	6.5558041422099e-06	SLAMF1_F24
653485	cg22039699	9.78272414544897e-07	SLAMF1_F24
653486	cg15002713	-6.01203291718819e-06	SLAMF1_F24
653487	cg13944093	-2.90048971328966e-07	SLAMF1_F24
653488	cg13476078	-3.60650287641111e-07	SLAMF1_F24
653489	cg27487839	-2.54782081572225e-07	SLAMF1_F24
653490	cg11554771	3.14812837956465e-07	SLAMF1_F24
653491	cg02395016	6.4503058610109e-06	SLAMF1_F24
653492	cg25826226	2.69553260205867e-07	SLAMF1_F24
653493	cg11300838	2.5231792664199e-06	SLAMF1_F24
653494	cg05204908	5.92442177395668e-06	SLAMF1_F24
653495	cg04000684	-6.11090453338856e-06	SLAMF1_F24
653496	cg05295841	4.08070280470632e-07	SLAMF1_F24
653497	cg00102033	3.02387379095687e-06	SLAMF1_F24
653498	cg01264197	-8.25136469262263e-06	SLAMF1_F24
653499	cg04740057	7.07470583963914e-08	SLAMF1_F24
653500	cg08255210	3.33378428828264e-06	SLAMF1_F24
653501	cg26538749	-1.90090983997435e-06	SLAMF1_F24
653502	cg07027714	3.52064111287762e-06	SLAMF1_F24
653503	cg24794102	1.16937896755556e-06	SLAMF1_F24
653504	cg25952615	4.34646020784635e-06	SLAMF1_F24
653505	cg08155338	5.48192067299168e-07	SLAMF1_F24
653506	cg18386186	3.1932275376604e-06	SLAMF1_F24
653507	cg00255054	1.23926562581798e-06	SLAMF1_F24
653508	cg14312359	-1.59618416676327e-07	SLAMF1_F24
653509	cg09882672	3.62039783913032e-06	SLAMF1_F24
653510	cg13594797	1.89099500159342e-07	SLAMF1_F24
653511	cg25203651	-1.553019790393e-07	SLAMF1_F24
653512	cg05564552	-1.82221242118929e-06	SLAMF1_F24
653513	cg01418795	3.11784936953818e-06	SLAMF1_F24
653514	cg01458283	-1.68533200632534e-07	SLAMF1_F24
653515	cg27028760	-1.15292147119553e-06	SLAMF1_F24
653516	cg05629169	-4.15316794869959e-06	SLAMF1_F24
653517	cg16411730	1.31504124514041e-06	SLAMF1_F24
653518	cg09278107	1.91259446329737e-06	SLAMF1_F24
653519	cg08286512	-1.37573652163594e-06	SLAMF1_F24
653520	cg02056325	-3.15866389251564e-06	SLAMF1_F24
653521	cg04392715	-5.17946211806767e-06	SLAMF1_F24
653522	cg25432735	2.78912078512747e-06	SLAMF1_F24
653523	cg12906259	7.22462774227858e-06	SLAMF1_F24
653524	cg14706661	8.26104490499807e-07	SLAMF1_F24
653525	cg04705435	-2.42654542625904e-07	SLAMF1_F24
653526	cg01128504	-2.05692231819326e-06	SLAMF1_F24
653527	cg11340537	2.21382420947368e-06	SLAMF1_F24
653528	cg27411406	2.18465866048466e-07	SLAMF1_F24
653529	cg02407876	-5.4443697058412e-07	SLAMF1_F24
653530	cg11926012	-1.06501257032159e-06	SLAMF1_F24
653531	cg24617155	-4.11564384692331e-06	SLAMF1_F24
653532	cg13206312	6.05264176367775e-07	SLAMF1_F24
653533	cg17547972	8.96657059045565e-06	SLAMF1_F24
653534	cg01184905	1.29616828413698e-06	SLAMF1_F24
653535	cg25088279	-4.06553079042548e-06	SLAMF1_F24
653536	cg21899283	7.40857737378672e-07	SLAMF1_F24
653537	cg07168939	-5.64812895490175e-06	SLAMF1_F24
653538	cg08772548	6.90750624534042e-07	SLAMF1_F24
653539	cg16822666	-3.61479236158719e-07	SLAMF1_F24
653540	cg19821536	-9.80175853414376e-07	SLAMF1_F24
653541	cg26081466	5.77957674771739e-07	SLAMF1_F24
653542	cg21586453	2.46923979868769e-06	SLAMF1_F24
653543	cg12277998	-1.52453147857933e-07	SLAMF1_F24
653544	cg00892804	-5.42542877728914e-07	SLAMF1_F24
653545	cg22485810	-5.07358722325628e-07	SLAMF1_F24
653546	cg19585271	-9.58646184019358e-08	SLAMF1_F24
653547	cg16437048	-4.96216273310277e-06	SLAMF1_F24
653548	cg26984961	-5.57079850375028e-07	SLAMF1_F24
653549	cg18582721	3.57166496655448e-06	SLAMF1_F24
653550	cg01797553	-1.85215805998429e-06	SLAMF1_F24
653551	cg03224650	-5.28141931557657e-06	SLAMF1_F24
653552	cg10298993	-1.11956058710918e-06	SLAMF1_F24
653553	cg18787440	1.66778095368554e-06	SLAMF1_F24
653554	cg00820798	-2.45553526656486e-07	SLAMF1_F24
653555	cg23591217	-1.1100412340087e-06	SLAMF1_F24
653556	cg14584177	-5.89186858122052e-06	SLAMF1_F24
653557	cg13762257	3.04990467442206e-07	SLAMF1_F24
653558	cg14973997	-2.77220633416118e-06	SLAMF1_F24
653559	cg25580383	-5.16643574048336e-06	SLAMF1_F24
653560	cg09125067	3.57144403971654e-06	SLAMF1_F24
653561	cg15791559	-3.44064547139009e-06	SLAMF1_F24
653562	cg22074467	5.18355919296877e-06	SLAMF1_F24
653563	cg05827190	-7.14041954439109e-06	SLAMF1_F24
653564	cg21858359	-9.95462868414464e-07	SLAMF1_F24
653565	cg06475370	-5.70441448391809e-07	SLAMF1_F24
653566	cg27298425	-8.69331794572511e-07	SLAMF1_F24
653567	cg10856072	1.32440684249808e-07	SLAMF1_F24
653568	cg11405195	-4.51530308058373e-06	SLAMF1_F24
653569	cg07750529	3.81265346485048e-06	SLAMF1_F24
653570	cg00792015	-3.46800665311508e-06	SLAMF1_F24
653571	cg26252389	1.28798036214574e-06	SLAMF1_F24
653572	cg17279912	-8.16036119169274e-07	SLAMF1_F24
653573	cg08270601	5.2726692275352e-06	SLAMF1_F24
653574	cg23660896	1.02221582656278e-06	SLAMF1_F24
653575	cg06094745	7.38745121771236e-06	SLAMF1_F24
653576	cg14153356	1.61255846863373e-06	SLAMF1_F24
653577	cg13046704	-3.17085647890905e-06	SLAMF1_F24
653578	cg10497447	-1.77152395614178e-06	SLAMF1_F24
653579	cg20960277	1.2429798651418e-06	SLAMF1_F24
653580	cg24381465	-4.32758314619204e-07	SLAMF1_F24
653581	cg12139369	-3.44405102529126e-06	SLAMF1_F24
653582	cg03015610	-3.61745542680009e-07	SLAMF1_F24
653583	cg11624996	6.95113689595049e-06	SLAMF1_F24
653584	cg03369807	8.30336291188004e-07	SLAMF1_F24
653585	cg23726762	3.94333564771406e-07	SLAMF1_F24
653586	cg08907819	5.87006232111237e-06	SLAMF1_F24
653587	cg10495402	2.94007119335129e-06	SLAMF1_F24
653588	cg06244990	-2.76138598747955e-06	SLAMF1_F24
653589	cg27444774	1.14929220066353e-06	SLAMF1_F24
653590	cg26487268	-4.87735760744683e-06	SLAMF1_F24
653591	cg03459955	1.3304916929999e-06	SLAMF1_F24
653592	cg08151407	-1.12267961756642e-06	SLAMF1_F24
653593	cg18944123	-1.93635974112759e-06	SLAMF1_F24
653594	cg08454253	-3.6551531987338e-06	SLAMF1_F24
653595	cg20990699	-2.38974098713963e-06	SLAMF1_F24
653596	cg27363310	6.97004651497009e-07	SLAMF1_F24
653597	cg24027669	-5.67888934625733e-08	SLAMF1_F24
653598	cg04730850	8.24536515080129e-07	SLAMF1_F24
653599	cg23095729	-6.14765059028601e-07	SLAMF1_F24
653600	cg24340556	3.4960510060251e-06	SLAMF1_F24
653601	cg01865114	3.82281994500902e-06	SLAMF1_F24
653602	cg13288394	2.01001622372233e-06	SLAMF1_F24
653603	cg05151430	-1.92438280216135e-06	SLAMF1_F24
653604	cg11321893	-4.87988640614304e-06	SLAMF1_F24
653605	cg19273209	5.58899153097843e-06	SLAMF1_F24
653606	cg03454480	-6.47892074021292e-06	SLAMF1_F24
653607	cg27031117	1.56592846425497e-07	SLAMF1_F24
653608	cg07601946	2.21678796859525e-06	SLAMF1_F24
653609	cg01389234	-4.43645623478906e-07	SLAMF1_F24
653610	cg11399776	5.08414510267594e-07	SLAMF1_F24
653611	cg07136271	-4.64669338047752e-06	SLAMF1_F24
653612	cg05429094	9.7715960730936e-06	SLAMF1_F24
653613	cg10286023	-1.94707512514172e-05	SLAMF1_F24
653614	cg24721148	6.10774398335957e-06	SLAMF1_F24
653615	cg06571559	-1.29136591170893e-07	SLAMF1_F24
653616	cg07177852	2.25454607725008e-07	SLAMF1_F24
653617	cg01090609	1.11105672087078e-06	SLAMF1_F24
653618	cg21932716	8.26624267095709e-07	SLAMF1_F24
653619	cg08520895	-2.90251069404416e-06	SLAMF1_F24
653620	cg09674015	-3.27236278999502e-06	SLAMF1_F24
653621	cg22804663	-2.03793932660906e-07	SLAMF1_F24
653622	cg07840454	1.34175807764353e-06	SLAMF1_F24
653623	cg04004897	-6.73654952157679e-07	SLAMF1_F24
653624	cg21301942	-1.60793282370765e-07	SLAMF1_F24
653625	cg16568132	1.43055284966262e-06	SLAMF1_F24
653626	cg26836204	2.32964703526893e-06	SLAMF1_F24
653627	cg00778880	2.81980240826807e-06	SLAMF1_F24
653628	cg21584846	6.70346626643944e-06	SLAMF1_F24
653629	cg02908258	9.957913402097e-07	SLAMF1_F24
653630	cg16790805	-7.94860589169904e-06	SLAMF1_F24
653631	cg00977959	-6.8325636094958e-07	SLAMF1_F24
653632	cg02547439	-4.98793322074484e-07	SLAMF1_F24
653633	cg08695249	-2.39349726290137e-06	SLAMF1_F24
653634	cg25327296	-4.8241541552796e-06	SLAMF1_F24
653635	cg20803896	6.83192972879729e-06	SLAMF1_F24
653636	cg13280063	-3.78595141997412e-07	SLAMF1_F24
653637	cg01358854	1.64424114476954e-06	SLAMF1_F24
653638	cg06610876	1.28263869586206e-06	SLAMF1_F24
653639	cg21856257	4.59569299515412e-06	SLAMF1_F24
653640	cg26858218	-1.11952220176774e-06	SLAMF1_F24
653641	cg26082690	-7.83803957792044e-06	SLAMF1_F24
653642	cg10685282	-2.85045084602935e-06	SLAMF1_F24
653643	cg03862651	-1.97545934213253e-06	SLAMF1_F24
653644	cg20809861	-5.07091723280833e-06	SLAMF1_F24
653645	cg17335595	-1.01062046372984e-06	SLAMF1_F24
653646	cg10192572	1.29016627122625e-06	SLAMF1_F24
653647	cg22581506	7.02792646777937e-07	SLAMF1_F24
653648	cg09360173	4.69184997040579e-06	SLAMF1_F24
653649	cg00843623	3.72732861843888e-06	SLAMF1_F24
653650	cg08611714	3.33610196680707e-06	SLAMF1_F24
653651	cg02740128	8.42816016433803e-07	SLAMF1_F24
653652	cg20626964	-5.12591249549161e-06	SLAMF1_F24
653653	cg10619156	6.98133377843196e-07	SLAMF1_F24
653654	cg14886990	2.45328293553771e-06	SLAMF1_F24
653655	cg13177421	-1.69837269933602e-06	SLAMF1_F24
653656	cg21341008	-3.89698144610898e-06	SLAMF1_F24
653657	cg11936424	3.79164509043365e-07	SLAMF1_F24
653658	cg20917552	2.87095520953441e-07	SLAMF1_F24
653659	cg06232721	3.25682316641798e-06	SLAMF1_F24
653660	cg16773028	1.22005444274431e-06	SLAMF1_F24
653661	cg07379434	-1.29931096831529e-06	SLAMF1_F24
653662	cg27318810	1.65179194191313e-08	SLAMF1_F24
653663	cg04592122	1.00074534399574e-06	SLAMF1_F24
653664	cg04836176	-2.55255506614299e-06	SLAMF1_F24
653665	cg08063191	-8.05795268395936e-06	SLAMF1_F24
653666	cg08195842	3.27342285737681e-07	SLAMF1_F24
653667	cg14246661	-1.79598282066948e-06	SLAMF1_F24
653668	cg02063736	-2.26701193251875e-06	SLAMF1_F24
653669	cg20209819	2.78291625285204e-06	SLAMF1_F24
653670	cg09339841	2.00323281576902e-06	SLAMF1_F24
653671	cg02290360	1.08805969958998e-06	SLAMF1_F24
653672	cg05527996	1.48238919437834e-06	SLAMF1_F24
653673	cg03434509	-9.51104478394542e-07	SLAMF1_F24
653674	cg10918016	3.98442567626736e-06	SLAMF1_F24
653675	cg15335436	2.19622066333036e-06	SLAMF1_F24
653676	cg09855269	3.97542183032326e-07	SLAMF1_F24
653677	cg25983544	-7.21544391901918e-06	SLAMF1_F24
653678	cg15123744	4.01584371838316e-06	SLAMF1_F24
653679	cg19008097	2.32201550147593e-07	SLAMF1_F24
653680	cg02441090	2.9737618096168e-07	SLAMF1_F24
653681	cg00632811	-2.12544339949488e-06	SLAMF1_F24
653682	cg09225720	6.82780356703641e-06	SLAMF1_F24
653683	cg21573793	-1.15013866247189e-06	SLAMF1_F24
653684	cg09637799	1.17601270210297e-06	SLAMF1_F24
653685	cg23529249	-1.9620153737986e-06	SLAMF1_F24
653686	cg23104428	-5.40108100192019e-06	SLAMF1_F24
653687	cg09944697	1.33444790103152e-06	SLAMF1_F24
653688	cg23985336	-8.13416023672378e-08	SLAMF1_F24
653689	cg25224315	2.78874314700674e-06	SLAMF1_F24
653690	cg18601557	1.2795873999033e-06	SLAMF1_F24
653691	cg09333481	-1.9931549690177e-07	SLAMF1_F24
653692	cg27599507	-3.5844681730394e-07	SLAMF1_F24
653693	cg21998987	-4.28850248265804e-07	SLAMF1_F24
653694	cg05800336	1.61345602526909e-06	SLAMF1_F24
653695	cg11152223	2.10533447647967e-06	SLAMF1_F24
653696	cg06048004	-8.84409008110607e-06	SLAMF1_F24
653697	cg09549897	-4.61041859725959e-06	SLAMF1_F24
653698	cg11540513	9.31201455239099e-07	SLAMF1_F24
653699	cg15974568	3.23973589580589e-06	SLAMF1_F24
653700	cg15969756	-3.40174805251208e-06	SLAMF1_F24
653701	cg23245800	-2.61248379089367e-08	SLAMF1_F24
653702	cg18266010	1.13351903936433e-06	SLAMF1_F24
653703	cg05200925	-3.30014318591418e-06	SLAMF1_F24
653704	cg00202460	3.26932515730347e-07	SLAMF1_F24
653705	cg19889376	8.18254998643271e-06	SLAMF1_F24
653706	cg09969011	4.31573723951704e-07	SLAMF1_F24
653707	cg09189889	1.49866629892089e-08	SLAMF1_F24
653708	cg27522801	1.62774404423189e-06	SLAMF1_F24
653709	cg23460943	2.7819481212033e-07	SLAMF1_F24
653710	cg23880131	2.4011760436989e-06	SLAMF1_F24
653711	cg17004308	-5.561645266927e-07	SLAMF1_F24
653712	cg18144208	2.23139503834399e-06	SLAMF1_F24
653713	cg09739081	-1.39629433793572e-06	SLAMF1_F24
653714	cg05106785	5.86833558655523e-06	SLAMF1_F24
653715	cg14142171	1.32064452401106e-06	SLAMF1_F24
653716	cg17612148	1.53340642778353e-09	SLAMF1_F24
653717	cg12280244	-4.74739112326038e-07	SLAMF1_F24
653718	cg20479870	2.69024389923143e-07	SLAMF1_F24
653719	cg22026089	-1.63236691609453e-05	SLAMF1_F24
653720	cg25094636	-1.48793104476575e-06	SLAMF1_F24
653721	cg16887110	-2.16825567634648e-06	SLAMF1_F24
653722	cg10872967	2.09677426055129e-06	SLAMF1_F24
653723	cg27379603	-1.00323839204888e-06	SLAMF1_F24
653724	cg08149010	1.02880308453208e-06	SLAMF1_F24
653725	cg24713595	7.90723376756358e-06	SLAMF1_F24
653726	cg06521025	1.54392072983188e-06	SLAMF1_F24
653727	cg09961689	-1.9827230497362e-06	SLAMF1_F24
653728	cg16661070	-4.18756956348014e-06	SLAMF1_F24
653729	cg20894145	1.25060007203156e-06	SLAMF1_F24
653730	cg09312336	-4.46725961437907e-06	SLAMF1_F24
653731	cg02557661	-1.87108031097343e-06	SLAMF1_F24
653732	cg18084826	2.71902448911318e-06	SLAMF1_F24
653733	cg04653308	-1.13530823506337e-06	SLAMF1_F24
653734	cg16440217	4.23141763013909e-06	SLAMF1_F24
653735	cg03837935	-7.29067127669364e-08	SLAMF1_F24
653736	cg14883070	-1.91281248570715e-06	SLAMF1_F24
653737	cg26389888	3.6059573230333e-07	SLAMF1_F24
653738	cg08314723	-1.27439899809324e-06	SLAMF1_F24
653739	cg19018248	-3.01135245431164e-06	SLAMF1_F24
653740	cg15971505	-2.96678114795124e-07	SLAMF1_F24
653741	cg05226457	-9.36370402571911e-08	SLAMF1_F24
653742	cg07593264	-5.16034843308977e-06	SLAMF1_F24
653743	cg00781691	6.6948110087687e-07	SLAMF1_F24
653744	cg26072705	-6.988002706818e-07	SLAMF1_F24
653745	cg21684374	-2.97267961739026e-07	SLAMF1_F24
653746	cg12020060	-3.64131718269191e-06	SLAMF1_F24
653747	cg13264770	1.02425757250871e-06	SLAMF1_F24
653748	cg17674726	3.13655826900199e-06	SLAMF1_F24
653749	cg04393275	1.79001874576029e-06	SLAMF1_F24
653750	cg04211175	9.76248435803342e-06	SLAMF1_F24
653751	cg03626909	-3.97090738925045e-06	SLAMF1_F24
653752	cg04893792	-2.85659013176923e-07	SLAMF1_F24
653753	cg05191435	-3.32131899307049e-06	SLAMF1_F24
653754	cg03876904	-2.36130353847003e-06	SLAMF1_F24
653755	cg26013430	1.09886589608037e-06	SLAMF1_F24
653756	cg04850794	-6.29270922034475e-07	SLAMF1_F24
653757	cg26713777	2.86230517074392e-06	SLAMF1_F24
653758	cg24234169	-2.03096679734225e-06	SLAMF1_F24
653759	cg19965949	1.56106738482073e-06	SLAMF1_F24
653760	cg04836949	9.25922522444776e-07	SLAMF1_F24
653761	cg17259318	-1.29544286719322e-06	SLAMF1_F24
653762	cg00557099	-2.83644310390872e-06	SLAMF1_F24
653763	cg27348741	1.24070051745335e-06	SLAMF1_F24
653764	cg26736253	-1.99067544291126e-06	SLAMF1_F24
653765	cg25382826	-4.43641246516943e-06	SLAMF1_F24
653766	cg27624212	-5.60950516640485e-08	SLAMF1_F24
653767	cg25350703	-2.19789264212688e-07	SLAMF1_F24
653768	cg17936488	-2.11432931574842e-07	SLAMF1_F24
653769	cg24172675	8.91069948004616e-06	SLAMF1_F24
653770	cg21143706	7.48298070617264e-07	SLAMF1_F24
653771	cg12177897	-3.82326197590532e-07	SLAMF1_F24
653772	cg24717029	-5.09025955318142e-07	SLAMF1_F24
653773	cg16664095	2.61001122373015e-06	SLAMF1_F24
653774	cg03426225	3.57730459677352e-07	SLAMF1_F24
653775	cg04202372	1.07667219841605e-06	SLAMF1_F24
653776	cg02905169	1.91520189006889e-06	SLAMF1_F24
653777	cg06791024	5.24772924415032e-06	SLAMF1_F24
653778	cg17880750	-2.95178984959263e-06	SLAMF1_F24
653779	cg12468647	-3.30710576099758e-06	SLAMF1_F24
653780	cg21926235	8.05259718614929e-07	SLAMF1_F24
653781	cg11283429	1.02205148328828e-06	SLAMF1_F24
653782	cg14932313	1.9041655565181e-06	SLAMF1_F24
653783	cg13282195	-3.88678713605942e-06	SLAMF1_F24
653784	cg01824059	-1.73012179359102e-06	SLAMF1_F24
653785	cg06310816	2.13791542284523e-07	SLAMF1_F24
653786	cg09850601	-9.67282411504063e-08	SLAMF1_F24
653787	cg24106961	1.8949523681633e-06	SLAMF1_F24
653788	cg09506963	4.27353963764544e-06	SLAMF1_F24
653789	cg21742213	1.25427219551125e-06	SLAMF1_F24
653790	cg00704299	-1.62948325531179e-06	SLAMF1_F24
653791	cg09403758	-4.54158212060006e-06	SLAMF1_F24
653792	cg06377152	1.08210541094358e-07	SLAMF1_F24
653793	cg07047360	6.20744447596732e-06	SLAMF1_F24
653794	cg05798401	-2.1144380111032e-06	SLAMF1_F24
653795	cg22054364	-1.81867749428298e-06	SLAMF1_F24
653796	cg18803843	-4.06633741937098e-06	SLAMF1_F24
653797	cg19429343	-6.82036778729227e-07	SLAMF1_F24
653798	cg18143967	-2.21226228598987e-06	SLAMF1_F24
653799	cg23849826	-3.20868102628389e-07	SLAMF1_F24
653800	cg02420615	-6.96027205920619e-07	SLAMF1_F24
653801	cg21112925	-3.06303555028731e-08	SLAMF1_F24
653802	cg02463812	-1.13372544088689e-05	SLAMF1_F24
653803	cg19149956	-7.58409571907124e-08	SLAMF1_F24
653804	cg26820288	9.06917674012094e-08	SLAMF1_F24
653805	cg21727049	4.28967094526106e-06	SLAMF1_F24
653806	cg07387450	-4.9110497833996e-08	SLAMF1_F24
653807	cg00332021	5.25402032236004e-07	SLAMF1_F24
653808	cg09271279	-2.30972081958804e-06	SLAMF1_F24
653809	cg00550175	4.21568483231713e-07	SLAMF1_F24
653810	cg18690769	-1.3374778777234e-06	SLAMF1_F24
653811	cg01032650	-4.72173140263657e-06	SLAMF1_F24
653812	cg07700072	3.82828041152375e-07	SLAMF1_F24
653813	cg07977689	-7.01590098500196e-07	SLAMF1_F24
653814	cg20747401	1.63459146067946e-06	SLAMF1_F24
653815	cg25450376	1.92961395548865e-06	SLAMF1_F24
653816	cg01242189	-2.91689703339932e-07	SLAMF1_F24
653817	cg15467185	3.73752118557393e-07	SLAMF1_F24
653818	cg13508482	6.20893733435985e-06	SLAMF1_F24
653819	cg08558138	4.11001042703462e-06	SLAMF1_F24
653820	cg01353012	5.71454368952984e-07	SLAMF1_F24
653821	cg10148702	1.27037899864424e-06	SLAMF1_F24
653822	cg02689489	1.87625330285611e-06	SLAMF1_F24
653823	cg09369688	2.6620033197886e-09	SLAMF1_F24
653824	cg12980332	-6.11874928482259e-07	SLAMF1_F24
653825	cg26686975	-1.53373624179578e-06	SLAMF1_F24
653826	cg13977427	5.20775443608094e-06	SLAMF1_F24
653827	cg03935359	-3.16820270594582e-06	SLAMF1_F24
653828	cg15846744	-5.53154156223019e-07	SLAMF1_F24
653829	cg12128483	-7.17700202055126e-07	SLAMF1_F24
653830	cg09016610	1.53010000923815e-06	SLAMF1_F24
653831	cg11045746	1.88440139347528e-05	SLAMF1_F24
653832	cg23912509	-4.89255750307386e-06	SLAMF1_F24
653833	cg13110034	-2.06039397153321e-07	SLAMF1_F24
653834	cg13006693	1.96245645702812e-07	SLAMF1_F24
653835	cg03536334	-1.75481057438613e-06	SLAMF1_F24
653836	cg24775861	2.25767521940268e-07	SLAMF1_F24
653837	cg26909813	2.08592303651624e-06	SLAMF1_F24
653838	cg25060004	-4.32397108121971e-06	SLAMF1_F24
653839	cg25374714	2.2706976068756e-06	SLAMF1_F24
653840	cg07963316	-3.37788943308941e-06	SLAMF1_F24
653841	cg13146465	6.606674888729e-06	SLAMF1_F24
653842	cg00466873	1.85017927708969e-07	SLAMF1_F24
653843	cg24577609	-1.80029894046979e-06	SLAMF1_F24
653844	cg12763978	-3.83734948125647e-06	SLAMF1_F24
653845	cg07649835	-2.48720334882079e-06	SLAMF1_F24
653846	cg06620706	1.66189204436218e-06	SLAMF1_F24
653847	cg12740910	1.25507853492558e-06	SLAMF1_F24
653848	cg16106624	4.97293623195127e-06	SLAMF1_F24
653849	cg11531049	-6.12872029170425e-06	SLAMF1_F24
653850	cg02490626	-3.08170729650544e-07	SLAMF1_F24
653851	cg03791934	1.2396898738652e-06	SLAMF1_F24
653852	cg02942941	-1.58593958087283e-06	SLAMF1_F24
653853	cg26067319	5.7562280391235e-06	SLAMF1_F24
653854	cg12581758	8.36287283361076e-07	SLAMF1_F24
653855	cg19641184	2.90189068839223e-06	SLAMF1_F24
653856	cg25766537	-4.07901054829116e-07	SLAMF1_F24
653857	cg22810395	-6.05972429441028e-07	SLAMF1_F24
653858	cg20915154	2.10516526081406e-06	SLAMF1_F24
653859	cg13232749	4.41195625945396e-07	SLAMF1_F24
653860	cg23365739	-3.94671803916637e-06	SLAMF1_F24
653861	cg00186916	3.67401560985155e-06	SLAMF1_F24
653862	cg14264795	6.37205729687007e-07	SLAMF1_F24
653863	cg09898793	-8.11446157294342e-07	SLAMF1_F24
653864	cg08018312	6.49217968631053e-06	SLAMF1_F24
653865	cg14124481	-1.15854919786579e-06	SLAMF1_F24
653866	cg10726486	-1.09060533995061e-06	SLAMF1_F24
653867	cg23452220	2.78175990378965e-06	SLAMF1_F24
653868	cg09328330	1.83154250217512e-06	SLAMF1_F24
653869	cg27401168	1.03018103514747e-06	SLAMF1_F24
653870	cg17018839	1.89547214564237e-07	SLAMF1_F24
653871	cg25464921	-5.05018767262767e-07	SLAMF1_F24
653872	cg24865955	-3.36883822143519e-09	SLAMF1_F24
653873	cg03150676	-3.00820349509311e-06	SLAMF1_F24
653874	cg21133502	-4.43321501479123e-06	SLAMF1_F24
653875	cg21279975	5.95980144615934e-07	SLAMF1_F24
653876	cg23182674	-2.4603218746503e-06	SLAMF1_F24
653877	cg15103937	-8.90760542196222e-07	SLAMF1_F24
653878	cg20437660	5.18144133456793e-06	SLAMF1_F24
653879	cg06771890	-1.29243299510976e-06	SLAMF1_F24
653880	cg26557766	1.97506261097318e-06	SLAMF1_F24
653881	cg04729597	-3.41563851885748e-06	SLAMF1_F24
653882	cg19808047	-8.84449722138291e-07	SLAMF1_F24
653883	cg04494844	7.24778382067624e-07	SLAMF1_F24
653884	cg22596282	-8.33644226675596e-06	SLAMF1_F24
653885	cg17720466	-3.00473835817094e-06	SLAMF1_F24
653886	cg06559772	-9.49605645404853e-07	SLAMF1_F24
653887	cg16931822	2.16326898910221e-06	SLAMF1_F24
653888	cg06104278	1.62014113261775e-07	SLAMF1_F24
653889	cg24221947	5.94003269684675e-07	SLAMF1_F24
653890	cg09345916	4.91840971473565e-07	SLAMF1_F24
653891	cg17799287	-1.48429483012558e-07	SLAMF1_F24
653892	cg09202851	3.19188645742884e-06	SLAMF1_F24
653893	cg20359426	-5.47831901506528e-06	SLAMF1_F24
653894	cg12288884	3.98690773135846e-06	SLAMF1_F24
653895	cg09440805	1.66328011141171e-06	SLAMF1_F24
653896	cg07512345	4.73602970959312e-06	SLAMF1_F24
653897	cg05097279	-2.4330085910651e-06	SLAMF1_F24
653898	cg03394909	1.67026529603171e-07	SLAMF1_F24
653899	cg09741342	-2.39354136950795e-08	SLAMF1_F24
653900	cg20890021	-2.44078789576453e-06	SLAMF1_F24
653901	cg12200164	-2.84516050213924e-06	SLAMF1_F24
653902	cg26848593	3.04722867314513e-07	SLAMF1_F24
653903	cg22811572	4.71825301958286e-07	SLAMF1_F24
653904	cg03136323	-1.0582096718505e-05	SLAMF1_F24
653905	cg22461472	2.43780022008109e-06	SLAMF1_F24
653906	cg00922210	3.34503547421078e-06	SLAMF1_F24
653907	cg12492105	4.31501018511509e-06	SLAMF1_F24
653908	cg17601843	-5.34764487431332e-07	SLAMF1_F24
653909	cg24029199	-1.99603431137286e-07	SLAMF1_F24
653910	cg25087341	1.12825197105075e-07	SLAMF1_F24
653911	cg00242264	-1.18939370147284e-07	SLAMF1_F24
653912	cg03856131	5.37247716659535e-06	SLAMF1_F24
653913	cg04850382	5.26577981164371e-06	SLAMF1_F24
653914	cg13049247	6.99277425310247e-07	SLAMF1_F24
653915	cg09732190	-3.72544260453252e-06	SLAMF1_F24
653916	cg24435971	-1.26357481764158e-06	SLAMF1_F24
653917	cg17693655	-7.2019170500404e-06	SLAMF1_F24
653918	cg14113797	-9.56727234925025e-07	SLAMF1_F24
653919	cg13675411	-1.61815158744955e-07	SLAMF1_F24
653920	cg01848457	2.01221473037046e-06	SLAMF1_F24
653921	cg20591728	-1.63933775467419e-06	SLAMF1_F24
653922	cg07060158	-3.56379126286256e-06	SLAMF1_F24
653923	cg02224516	-8.37314812793541e-08	SLAMF1_F24
653924	cg16672680	1.25634390270907e-06	SLAMF1_F24
653925	cg21752357	8.62610742498112e-07	SLAMF1_F24
653926	cg25355206	3.50631499317779e-07	SLAMF1_F24
653927	cg13657884	-1.56699994102597e-06	SLAMF1_F24
653928	cg00039490	1.23052115636193e-06	SLAMF1_F24
653929	cg02695969	-1.06293788342971e-06	SLAMF1_F24
653930	cg11733675	-4.24167258879364e-07	SLAMF1_F24
653931	cg02790372	8.68847730279127e-06	SLAMF1_F24
653932	cg06901893	1.08272984296578e-06	SLAMF1_F24
653933	cg25984189	-3.95859665041132e-06	SLAMF1_F24
653934	cg21232844	4.55242261510404e-06	SLAMF1_F24
653935	cg17628894	-4.23012572298405e-06	SLAMF1_F24
653936	cg19795592	-6.07238915850318e-07	SLAMF1_F24
653937	cg10464748	2.02319960420104e-06	SLAMF1_F24
653938	cg09978353	3.56110608051828e-06	SLAMF1_F24
653939	cg23463186	1.09494664934882e-05	SLAMF1_F24
653940	cg02585535	3.04266868340653e-06	SLAMF1_F24
653941	cg08320950	1.32025532863199e-07	SLAMF1_F24
653942	cg04747619	-3.48409286562675e-06	SLAMF1_F24
653943	cg01066310	1.54341540862151e-06	SLAMF1_F24
653944	cg04530015	2.00544946733788e-06	SLAMF1_F24
653945	cg20997448	8.97653923038333e-07	SLAMF1_F24
653946	cg05873889	6.56207456178353e-07	SLAMF1_F24
653947	cg27211071	2.83151210855272e-06	SLAMF1_F24
653948	cg11204397	5.90412561295971e-06	SLAMF1_F24
653949	cg22159716	4.64686248169216e-06	SLAMF1_F24
653950	cg07927984	-9.65645347333475e-07	SLAMF1_F24
653951	cg21746828	-1.87043099729103e-06	SLAMF1_F24
653952	cg08015278	-3.03178355314321e-06	SLAMF1_F24
653953	cg03645899	1.12268889217312e-07	SLAMF1_F24
653954	cg17454920	2.73389867350194e-06	SLAMF1_F24
653955	cg27113015	-2.36108567838132e-06	SLAMF1_F24
653956	cg09851241	-2.64042617057381e-07	SLAMF1_F24
653957	cg19764731	3.20820249223361e-06	SLAMF1_F24
653958	cg00261552	2.46421482295557e-07	SLAMF1_F24
653959	cg00902195	2.59509389746621e-06	SLAMF1_F24
653960	cg14615268	6.56347292295621e-07	SLAMF1_F24
653961	cg03696592	-1.19094066436289e-06	SLAMF1_F24
653962	cg09149049	-1.29702044362447e-06	SLAMF1_F24
653963	cg27516404	5.31137153818314e-07	SLAMF1_F24
653964	cg02174481	-7.15785746088896e-06	SLAMF1_F24
653965	cg25160605	-1.38313402587736e-06	SLAMF1_F24
653966	cg23203302	-1.28784213024351e-06	SLAMF1_F24
653967	cg21368511	-2.19744414288616e-06	SLAMF1_F24
653968	cg17371334	-4.99898659775823e-06	SLAMF1_F24
653969	cg07432114	3.58526960339118e-06	SLAMF1_F24
653970	cg15625573	-2.05136474476569e-06	SLAMF1_F24
653971	cg12173054	8.42581341245119e-07	SLAMF1_F24
653972	cg26307684	1.96257176854299e-06	SLAMF1_F24
653973	cg22838674	-4.92669145939171e-07	SLAMF1_F24
653974	cg24458780	3.08159968531993e-06	SLAMF1_F24
653975	cg04192714	1.9490548822124e-08	SLAMF1_F24
653976	cg04226386	4.33853550485005e-08	SLAMF1_F24
653977	cg06329972	3.07742011643374e-06	SLAMF1_F24
653978	cg21294960	-3.39631647852635e-07	SLAMF1_F24
653979	cg20120323	-2.15586792889755e-07	SLAMF1_F24
653980	cg04752496	-1.5438553111032e-06	SLAMF1_F24
653981	cg03119780	-1.03443911745692e-05	SLAMF1_F24
653982	cg09879895	6.20909704439824e-07	SLAMF1_F24
653983	cg03866607	3.03398600369419e-06	SLAMF1_F24
653984	cg25421660	-3.24529773730803e-06	SLAMF1_F24
653985	cg04379642	-2.24827847681303e-06	SLAMF1_F24
653986	cg00259388	-4.28565712337087e-08	SLAMF1_F24
653987	cg13548862	-1.37930250423033e-06	SLAMF1_F24
653988	cg17431562	9.27245828105159e-07	SLAMF1_F24
653989	cg00409917	2.0470928447874e-06	SLAMF1_F24
653990	cg01004097	-1.48426774444209e-05	SLAMF1_F24
653991	cg14908861	2.80558125287558e-06	SLAMF1_F24
653992	cg17014186	4.85016747795819e-06	SLAMF1_F24
653993	cg13595914	-7.10617479045946e-07	SLAMF1_F24
653994	cg08416694	9.00048160915006e-07	SLAMF1_F24
653995	cg25699299	-7.91600535444028e-09	SLAMF1_F24
653996	cg06834503	-7.04263610403296e-07	SLAMF1_F24
653997	cg11787346	2.00917829245192e-07	SLAMF1_F24
653998	cg13675278	-7.24714900498442e-07	SLAMF1_F24
653999	cg00414166	4.01497432917126e-07	SLAMF1_F24
654000	cg19433267	-3.49054899935117e-06	SLAMF1_F24
654001	cg04949308	-1.28881976518009e-06	SLAMF1_F24
654002	cg08144559	-3.03552233420857e-06	SLAMF1_F24
654003	cg02470858	3.59525974318811e-06	SLAMF1_F24
654004	cg07600283	4.36408228548114e-06	SLAMF1_F24
654005	cg23848775	-1.37133127167617e-07	SLAMF1_F24
654006	cg15212038	-5.9279225491714e-07	SLAMF1_F24
654007	cg19794888	-6.00675783898134e-06	SLAMF1_F24
654008	cg00073140	1.63486047617191e-06	SLAMF1_F24
654009	cg20158946	5.89854728360443e-06	SLAMF1_F24
654010	cg18297463	-3.60473460986757e-07	SLAMF1_F24
654011	cg06831850	-1.3975411601785e-06	SLAMF1_F24
654012	cg08825035	7.5223601481668e-06	SLAMF1_F24
654013	cg00865541	-1.37458105731917e-06	SLAMF1_F24
654014	cg01819604	-4.98356404400453e-07	SLAMF1_F24
654015	cg19714024	-4.61732196535129e-06	SLAMF1_F24
654016	cg05966837	-1.14401240213876e-06	SLAMF1_F24
654017	cg03709678	-2.91287724876423e-06	SLAMF1_F24
654018	cg22039646	-3.54019544465928e-06	SLAMF1_F24
654019	cg20975835	-2.24553208720486e-06	SLAMF1_F24
654020	cg12897067	-7.18442639913345e-06	SLAMF1_F24
654021	cg01470880	-3.36605877147389e-07	SLAMF1_F24
654022	cg23805594	-3.83141470645855e-06	SLAMF1_F24
654023	cg23253654	-3.25922898940768e-06	SLAMF1_F24
654024	cg25473089	-1.75756117681763e-06	SLAMF1_F24
654025	cg04348041	7.77856711146978e-08	SLAMF1_F24
654026	cg03056041	1.47615557136539e-06	SLAMF1_F24
654027	cg04610985	2.70300843793912e-06	SLAMF1_F24
654028	cg08116711	3.41604531408042e-06	SLAMF1_F24
654029	cg16560420	1.95901246926916e-06	SLAMF1_F24
654030	cg00368296	2.16803113049218e-06	SLAMF1_F24
654031	cg18455737	1.44960699265137e-06	SLAMF1_F24
654032	cg15008071	2.60637991233798e-07	SLAMF1_F24
654033	cg04661457	-3.74659333743064e-07	SLAMF1_F24
654034	cg16767040	-1.18393802207312e-06	SLAMF1_F24
654035	cg04423209	3.33487112603651e-06	SLAMF1_F24
654036	cg02744880	-8.88193233316683e-07	SLAMF1_F24
654037	cg21287017	4.24791636349811e-06	SLAMF1_F24
654038	cg25948075	-6.46423540172659e-06	SLAMF1_F24
654039	cg09961177	3.31992126361457e-06	SLAMF1_F24
654040	cg23087084	-5.6055161053797e-07	SLAMF1_F24
654041	cg11809702	-4.94149342604162e-07	SLAMF1_F24
654042	cg08291379	2.48521807293794e-06	SLAMF1_F24
654043	cg18162412	-9.13625808004392e-06	SLAMF1_F24
654044	cg05545406	-4.41814347137944e-06	SLAMF1_F24
654045	cg18233544	2.0138927374782e-06	SLAMF1_F24
654046	cg13889311	3.60884391346057e-06	SLAMF1_F24
654047	cg07103943	-1.21074061169148e-06	SLAMF1_F24
654048	cg10177900	-3.08382609849681e-06	SLAMF1_F24
654049	cg15820809	-8.66707924576133e-08	SLAMF1_F24
654050	cg26822773	-7.31462940808519e-08	SLAMF1_F24
654051	cg03360490	-2.28751488172864e-07	SLAMF1_F24
654052	cg02115252	3.22645341444239e-06	SLAMF1_F24
654053	cg26114254	-3.56004918290458e-06	SLAMF1_F24
654054	cg05697909	1.32454478838538e-06	SLAMF1_F24
654055	cg26125600	5.98544441860187e-06	SLAMF1_F24
654056	cg07763376	-2.70159263135358e-07	SLAMF1_F24
654057	cg01425405	-4.50729423206454e-08	SLAMF1_F24
654058	cg17586156	-4.87178703691242e-06	SLAMF1_F24
654059	cg19256236	4.2404225715019e-06	SLAMF1_F24
654060	cg07252275	2.23184792630665e-06	SLAMF1_F24
654061	cg05246448	1.34855240723127e-06	SLAMF1_F24
654062	cg16869647	3.27775703236586e-06	SLAMF1_F24
654063	cg07947520	3.05137631628572e-06	SLAMF1_F24
654064	cg20688899	-1.50084884236358e-06	SLAMF1_F24
654065	cg04376782	-1.81376446448132e-06	SLAMF1_F24
654066	cg10704927	2.10227521834609e-07	SLAMF1_F24
654067	cg19881174	-1.26429632804239e-06	SLAMF1_F24
654068	cg06906380	-6.62762318621538e-06	SLAMF1_F24
654069	cg05579478	-1.0254774292943e-06	SLAMF1_F24
654070	cg12448539	8.03949878955836e-07	SLAMF1_F24
654071	cg19205266	-1.32464236619168e-06	SLAMF1_F24
654072	cg23920151	2.10841587524799e-06	SLAMF1_F24
654073	cg19180387	2.68520966698322e-06	SLAMF1_F24
654074	cg02176078	1.64347894601386e-05	SLAMF1_F24
654075	cg01149677	7.86042774192324e-07	SLAMF1_F24
654076	cg26076004	5.62156793857701e-07	SLAMF1_F24
654077	cg02502014	7.97449751928069e-07	SLAMF1_F24
654078	cg23514374	2.62339150081881e-06	SLAMF1_F24
654079	cg06853416	4.13553116724451e-06	SLAMF1_F24
654080	cg13400516	1.46194059189084e-08	SLAMF1_F24
654081	cg16648911	5.04830799089652e-07	SLAMF1_F24
654082	cg00976162	1.51451633906545e-06	SLAMF1_F24
654083	cg06152407	1.53956338903579e-06	SLAMF1_F24
654084	cg06389267	5.47609946218663e-09	SLAMF1_F24
654085	cg19760249	2.86507610508014e-06	SLAMF1_F24
654086	cg07323488	-1.51214561134117e-05	SLAMF1_F24
654087	cg06263740	-1.66352310336512e-06	SLAMF1_F24
654088	cg08699977	3.03171790048927e-06	SLAMF1_F24
654089	cg05967123	4.48152769379945e-07	SLAMF1_F24
654090	cg25471555	-2.9077299474989e-06	SLAMF1_F24
654091	cg06674027	8.34411603886104e-07	SLAMF1_F24
654092	cg05002278	4.52442616603883e-06	SLAMF1_F24
654093	cg00895165	5.11075470726914e-07	SLAMF1_F24
654094	cg10465202	-7.77463576664849e-07	SLAMF1_F24
654095	cg02107781	-3.14909144789006e-07	SLAMF1_F24
654096	cg02260430	1.15772421135456e-06	SLAMF1_F24
654097	cg01679675	3.24930799580265e-06	SLAMF1_F24
654098	cg21044769	-4.93691903141529e-06	SLAMF1_F24
654099	cg04556432	-5.17310614699759e-06	SLAMF1_F24
654100	cg02749652	2.08932991624228e-06	SLAMF1_F24
654101	cg06919938	-2.13002220191402e-06	SLAMF1_F24
654102	cg04194866	3.59836495882779e-06	SLAMF1_F24
654103	cg18038714	2.81302117169699e-06	SLAMF1_F24
654104	cg07878378	-1.23594609772103e-07	SLAMF1_F24
654105	cg24255796	-1.7466703629054e-06	SLAMF1_F24
654106	cg24575415	4.93029686670704e-06	SLAMF1_F24
654107	cg18004316	1.01895581393827e-07	SLAMF1_F24
654108	cg16168424	6.38608745725119e-06	SLAMF1_F24
654109	cg26091007	2.06120505942545e-06	SLAMF1_F24
654110	cg09507039	1.14065288772552e-06	SLAMF1_F24
654111	cg11748170	2.33477155856885e-06	SLAMF1_F24
654112	cg03337197	1.60733378997579e-07	SLAMF1_F24
654113	cg24841244	9.33247573587322e-07	SLAMF1_F24
654114	cg13124788	7.44726358078457e-07	SLAMF1_F24
654115	cg15115216	-2.59047613497793e-06	SLAMF1_F24
654116	cg02756107	-8.07801445361559e-06	SLAMF1_F24
654117	cg12491797	2.44845253074182e-07	SLAMF1_F24
654118	cg04950029	4.12920264503883e-06	SLAMF1_F24
654119	cg18382690	1.36646518537666e-06	SLAMF1_F24
654120	cg27560864	2.13671826140986e-06	SLAMF1_F24
654121	cg17260426	-4.86925157347736e-07	SLAMF1_F24
654122	cg15759553	-1.96966407781975e-06	SLAMF1_F24
654123	cg11815250	3.45921242454076e-06	SLAMF1_F24
654124	cg20237610	4.72121167270222e-06	SLAMF1_F24
654125	cg00222842	1.97382796920239e-06	SLAMF1_F24
654126	cg22147163	5.68870030065304e-07	SLAMF1_F24
654127	cg13805518	3.6014274994689e-06	SLAMF1_F24
654128	cg03976366	3.69178302784808e-06	SLAMF1_F24
654129	cg13459393	4.50551488214207e-06	SLAMF1_F24
654130	cg19615639	1.50166310144622e-06	SLAMF1_F24
654131	cg16903811	1.35405479639164e-06	SLAMF1_F24
654132	cg26808154	-9.82690814905389e-07	SLAMF1_F24
654133	cg26488672	-3.3747221883756e-06	SLAMF1_F24
654134	cg15915129	7.05297103449213e-07	SLAMF1_F24
654135	cg21912771	6.84498545997669e-11	SLAMF1_F24
654136	cg23332955	-1.05060666775696e-07	SLAMF1_F24
654137	cg22409100	-4.24395877498755e-06	SLAMF1_F24
654138	cg07463197	5.62662097649157e-07	SLAMF1_F24
654139	cg03667322	-1.26058305518068e-06	SLAMF1_F24
654140	cg06926343	-3.42264957553247e-06	SLAMF1_F24
654141	cg26235709	3.01720126034239e-06	SLAMF1_F24
654142	cg05203985	-3.83887939648502e-06	SLAMF1_F24
654143	cg01759337	-3.33365897262663e-06	SLAMF1_F24
654144	cg02592124	7.7148181674508e-07	SLAMF1_F24
654145	cg13614712	7.91703009424317e-07	SLAMF1_F24
654146	cg16588487	2.70331204093407e-06	SLAMF1_F24
654147	cg02976036	-1.60812366855925e-06	SLAMF1_F24
654148	cg05792851	3.34817674630486e-07	SLAMF1_F24
654149	cg12991369	1.33392315059162e-06	SLAMF1_F24
654150	cg20952901	-1.26040336923008e-06	SLAMF1_F24
654151	cg09671392	-6.72151900444915e-07	SLAMF1_F24
654152	cg02421033	1.13204187016692e-05	SLAMF1_F24
654153	cg19353377	-2.17739798993569e-06	SLAMF1_F24
654154	cg05432307	-1.68889512041993e-06	SLAMF1_F24
654155	cg03566671	-3.70765879239037e-06	SLAMF1_F24
654156	cg09159342	-9.46620243245688e-08	SLAMF1_F24
654157	cg25943719	-2.2803926144016e-06	SLAMF1_F24
654158	cg26785420	-1.16937933257187e-06	SLAMF1_F24
654159	cg01612161	1.24022053599383e-06	SLAMF1_F24
654160	cg22317233	-1.66088758276934e-06	SLAMF1_F24
654161	cg15452143	-2.71859498817926e-06	SLAMF1_F24
654162	cg00888249	1.76992099004331e-07	SLAMF1_F24
654163	cg03050629	2.21012086458772e-06	SLAMF1_F24
654164	ch.8.9261340R	2.55939811210757e-07	SLAMF1_F24
654165	cg00192031	3.74482120314745e-06	SLAMF1_F24
654166	cg20991576	-4.18297910449402e-06	SLAMF1_F24
654167	cg06096901	1.36057928826513e-06	SLAMF1_F24
654168	cg11499091	1.15519525261913e-06	SLAMF1_F24
654169	cg04053392	2.07676247994026e-06	SLAMF1_F24
654170	cg13499648	1.12662603749129e-06	SLAMF1_F24
654171	cg14244842	1.68946948248678e-06	SLAMF1_F24
654172	cg06184669	-6.80329014803253e-08	SLAMF1_F24
654173	cg06888058	-2.07133565130329e-07	SLAMF1_F24
654174	cg12984905	2.62458640732567e-06	SLAMF1_F24
654175	cg07368265	3.72361753309313e-06	SLAMF1_F24
654176	cg14981549	-3.59475347751417e-07	SLAMF1_F24
654177	cg03924158	1.3967446097677e-07	SLAMF1_F24
654178	cg20221128	6.89519354146981e-06	SLAMF1_F24
654179	cg21233878	-9.17925546005927e-08	SLAMF1_F24
654180	cg02531939	-6.09247925987573e-06	SLAMF1_F24
654181	cg20172935	1.73590838777148e-06	SLAMF1_F24
654182	cg06510816	-1.53120004769369e-06	SLAMF1_F24
654183	cg01825137	-6.67203900296032e-08	SLAMF1_F24
654184	cg10325906	-2.65197149417064e-07	SLAMF1_F24
654185	cg01361555	1.50002809585242e-06	SLAMF1_F24
654186	cg06417885	-3.26698035039395e-06	SLAMF1_F24
654187	cg12145876	-2.32050146060482e-07	SLAMF1_F24
654188	cg15189415	-2.25831123093858e-06	SLAMF1_F24
654189	cg15087178	-3.94314993354003e-07	SLAMF1_F24
654190	cg05147692	8.79693346626141e-06	SLAMF1_F24
654191	cg08251337	-9.67868733722114e-08	SLAMF1_F24
654192	cg15841167	-4.05045044167771e-06	SLAMF1_F24
654193	cg15725788	-4.81438978392836e-07	SLAMF1_F24
654194	cg01990572	-3.68758611200447e-06	SLAMF1_F24
654195	cg02576153	-7.40030546733986e-07	SLAMF1_F24
654196	cg09947190	3.76093859027563e-06	SLAMF1_F24
654197	cg10973762	-1.03598602067727e-05	SLAMF1_F24
654198	cg15027279	8.14831893545817e-07	SLAMF1_F24
654199	cg19386801	6.12384050181297e-06	SLAMF1_F24
654200	cg04059714	2.67503650366725e-07	SLAMF1_F24
654201	cg19087463	-4.48414412847909e-08	SLAMF1_F24
654202	cg27654390	-2.09995925762503e-07	SLAMF1_F24
654203	cg27064481	1.49797875558652e-06	SLAMF1_F24
654204	cg16444126	2.44223380835089e-06	SLAMF1_F24
654205	cg10835448	5.67691305057456e-07	SLAMF1_F24
654206	cg12312964	2.61809176294003e-06	SLAMF1_F24
654207	cg22109464	-1.53922401288658e-06	SLAMF1_F24
654208	cg10795342	-1.62906215394159e-06	SLAMF1_F24
654209	cg17976873	1.09158149937578e-05	SLAMF1_F24
654210	cg26545037	1.52145330715737e-06	SLAMF1_F24
654211	cg08346443	4.49521871062565e-07	SLAMF1_F24
654212	cg09553684	-3.98427174096576e-06	SLAMF1_F24
654213	cg01518459	-9.22061110894943e-07	SLAMF1_F24
654214	cg22578610	-4.13438285143785e-06	SLAMF1_F24
654215	cg22527502	3.1471255861957e-06	SLAMF1_F24
654216	cg08200897	-2.54545969521354e-06	SLAMF1_F24
654217	cg02177254	-9.95854380296364e-06	SLAMF1_F24
654218	cg12439773	-2.40350056544371e-06	SLAMF1_F24
654219	cg08834819	3.29231831928196e-07	SLAMF1_F24
654220	cg02395637	-2.41618055834348e-06	SLAMF1_F24
654221	cg16294013	5.03147172014435e-06	SLAMF1_F24
654222	cg23702897	-3.72437145048035e-08	SLAMF1_F24
654223	cg17736331	-4.22217672105228e-06	SLAMF1_F24
654224	cg16152657	-3.49465814198869e-06	SLAMF1_F24
654225	cg07641963	5.53482586256456e-06	SLAMF1_F24
654226	cg01035013	-7.99684839372209e-07	SLAMF1_F24
654227	cg04762969	-1.02085011219548e-07	SLAMF1_F24
654228	cg09873201	-2.43857414620932e-07	SLAMF1_F24
654229	cg21885061	1.30001957763089e-06	SLAMF1_F24
654230	cg00609296	-4.48376611728181e-07	SLAMF1_F24
654231	cg24574963	8.35966237771564e-06	SLAMF1_F24
654232	cg19953799	-1.64494879309812e-06	SLAMF1_F24
654233	cg15414930	3.35524707856672e-06	SLAMF1_F24
654234	cg17886106	-3.01215028300963e-07	SLAMF1_F24
654235	cg08228815	-3.58837652915299e-06	SLAMF1_F24
654236	cg24913504	2.16354976242023e-06	SLAMF1_F24
654237	cg26687413	2.62928390779403e-06	SLAMF1_F24
654238	cg27480700	9.09851248293737e-08	SLAMF1_F24
654239	cg15881990	2.84655196381989e-06	SLAMF1_F24
654240	cg24595310	-1.17453863775645e-07	SLAMF1_F24
654241	cg17248540	5.34421400515535e-07	SLAMF1_F24
654242	cg14202244	-4.3678491793708e-06	SLAMF1_F24
654243	cg00944599	-1.37531521320889e-06	SLAMF1_F24
654244	cg16748710	-3.98360943052847e-06	SLAMF1_F24
654245	cg08750053	-1.29698626582683e-06	SLAMF1_F24
654246	cg19142865	-1.24271934347144e-06	SLAMF1_F24
654247	cg10144569	-7.47579431401733e-07	SLAMF1_F24
654248	cg02850416	3.23804635370113e-07	SLAMF1_F24
654249	cg15475109	-5.20607772736749e-07	SLAMF1_F24
654250	cg14993663	1.40093128885119e-07	SLAMF1_F24
654251	cg16358453	1.29823917189328e-06	SLAMF1_F24
654252	cg15586679	-1.51400234247149e-07	SLAMF1_F24
654253	cg01732224	1.39116593796924e-05	SLAMF1_F24
654254	cg16315218	-2.60458177994043e-06	SLAMF1_F24
654255	cg19817609	8.22891276764187e-07	SLAMF1_F24
654256	cg17159058	-7.77344016440623e-07	SLAMF1_F24
654257	cg21201657	-8.54816260989858e-07	SLAMF1_F24
654258	cg08106377	8.67325251082584e-07	SLAMF1_F24
654259	cg16239536	-3.73077134569746e-06	SLAMF1_F24
654260	cg08234372	-9.95552276260861e-07	SLAMF1_F24
654261	cg10548767	2.42465787519251e-06	SLAMF1_F24
654262	cg20139415	-2.49233875721017e-06	SLAMF1_F24
654263	cg09514055	2.4203157747007e-08	SLAMF1_F24
654264	cg15107346	-2.5409809883724e-06	SLAMF1_F24
654265	cg22764782	1.58096488830541e-06	SLAMF1_F24
654266	cg18384235	-1.04920638158419e-08	SLAMF1_F24
654267	cg16773294	-4.41158057702553e-07	SLAMF1_F24
654268	cg07702751	-1.22742931020015e-06	SLAMF1_F24
654269	cg13094002	1.03799015635378e-06	SLAMF1_F24
654270	cg26558435	1.24406537751891e-06	SLAMF1_F24
654271	cg12193201	1.48115148862265e-06	SLAMF1_F24
654272	cg16182772	1.34229404703817e-06	SLAMF1_F24
654273	cg07797431	-6.57151617945667e-08	SLAMF1_F24
654274	cg26923863	-1.21963680910501e-05	SLAMF1_F24
654275	cg15074217	-3.80171801619899e-07	SLAMF1_F24
654276	cg06628136	6.61781109905018e-06	SLAMF1_F24
654277	cg01084846	-2.68347571000933e-06	SLAMF1_F24
654278	cg07996594	-1.42822564032737e-06	SLAMF1_F24
654279	cg22641266	-3.79000149871395e-07	SLAMF1_F24
654280	cg03660952	1.07378310858256e-06	SLAMF1_F24
654281	cg00118753	2.97239048984085e-07	SLAMF1_F24
654282	cg26259610	-6.59759499237315e-07	SLAMF1_F24
654283	cg04391569	-4.03180833523057e-06	SLAMF1_F24
654284	cg01810623	-2.08993168657075e-06	SLAMF1_F24
654285	cg12918581	-9.63454810331068e-07	SLAMF1_F24
654286	cg05324776	6.64753668900285e-07	SLAMF1_F24
654287	cg02825344	-5.43948580934608e-06	SLAMF1_F24
654288	cg13183539	-6.85776395577301e-06	SLAMF1_F24
654289	cg03852487	1.70398252425347e-07	SLAMF1_F24
654290	cg04550103	-6.01026028605795e-06	SLAMF1_F24
654291	cg01440489	-1.84471777663225e-06	SLAMF1_F24
654292	cg05546024	-4.9239114620358e-07	SLAMF1_F24
654293	cg11663780	-2.36612894644249e-06	SLAMF1_F24
654294	cg18933199	-1.80562473154224e-06	SLAMF1_F24
654295	cg09741670	-2.32702753543159e-06	SLAMF1_F24
654296	cg04839683	-5.31590583656925e-06	SLAMF1_F24
654297	cg17167286	-7.14976554953685e-06	SLAMF1_F24
654298	cg06422464	2.93927129804874e-07	SLAMF1_F24
654299	cg10820376	-1.84321185216959e-07	SLAMF1_F24
654300	cg18126312	5.38783721435998e-08	SLAMF1_F24
654301	cg23796177	-4.05950529061347e-06	SLAMF1_F24
654302	cg11130915	-1.0876148351103e-06	SLAMF1_F24
654303	cg06677446	5.90849194906036e-07	SLAMF1_F24
654304	cg07190782	-1.16685246386227e-07	SLAMF1_F24
654305	cg12203615	-7.62858315340822e-06	SLAMF1_F24
654306	cg01797450	6.79983275577998e-06	SLAMF1_F24
654307	cg07154414	-2.9481392889735e-06	SLAMF1_F24
654308	cg06262280	3.58461048698744e-06	SLAMF1_F24
654309	cg04125003	9.17652970161145e-07	SLAMF1_F24
654310	cg10180165	-1.41020436192346e-06	SLAMF1_F24
654311	cg22768222	-5.73159068769393e-06	SLAMF1_F24
654312	cg11896764	1.2761514634122e-07	SLAMF1_F24
654313	cg16282268	-3.7842280356048e-06	SLAMF1_F24
654314	cg18246508	-3.45229796727593e-08	SLAMF1_F24
654315	cg10313149	-5.65932064068073e-06	SLAMF1_F24
654316	cg16800724	-5.56983345329351e-07	SLAMF1_F24
654317	cg02684989	6.82483499177062e-07	SLAMF1_F24
654318	cg24904857	2.01848588621086e-06	SLAMF1_F24
654319	cg18374830	-7.72319434400242e-07	SLAMF1_F24
654320	cg09948350	-8.30349397670547e-06	SLAMF1_F24
654321	cg02170687	-9.17571788178842e-08	SLAMF1_F24
654322	cg01585348	9.06065394039461e-06	SLAMF1_F24
654323	cg21761881	4.38018431335751e-06	SLAMF1_F24
654324	cg06677048	1.49766679459305e-06	SLAMF1_F24
654325	cg04123776	4.0966198386494e-07	SLAMF1_F24
654326	cg03591467	-7.00923380822222e-07	SLAMF1_F24
654327	cg22970157	-1.0619005171609e-06	SLAMF1_F24
654328	cg00534540	2.3887956336198e-06	SLAMF1_F24
654329	cg15911153	-5.24361654022556e-07	SLAMF1_F24
654330	cg08316498	-6.51992953760794e-07	SLAMF1_F24
654331	cg06875832	8.01063024125514e-07	SLAMF1_F24
654332	cg09490396	-8.00236190025925e-07	SLAMF1_F24
654333	cg05471154	1.16889071131476e-06	SLAMF1_F24
654334	cg26828835	4.4668540921989e-06	SLAMF1_F24
654335	cg21332948	-5.57957233436884e-06	SLAMF1_F24
654336	cg06935438	1.16174237797553e-06	SLAMF1_F24
654337	cg14879736	3.73523661295976e-06	SLAMF1_F24
654338	cg14704648	1.54595130516866e-06	SLAMF1_F24
654339	cg01061019	-5.71523421014883e-07	SLAMF1_F24
654340	cg26787035	-9.0597639354547e-07	SLAMF1_F24
654341	cg21252148	5.96949044776115e-06	SLAMF1_F24
654342	cg15457613	4.7620818800493e-08	SLAMF1_F24
654343	cg13434216	1.26392248982296e-06	SLAMF1_F24
654344	cg19448269	-4.19861151548986e-08	SLAMF1_F24
654345	cg27290713	-3.51792311579436e-08	SLAMF1_F24
654346	cg23592855	-3.59022570631725e-06	SLAMF1_F24
654347	cg13540256	4.10082780911163e-06	SLAMF1_F24
654348	cg05894754	1.00490461747542e-06	SLAMF1_F24
654349	cg15511336	5.21469777916538e-07	SLAMF1_F24
654350	cg19059907	8.28037571366957e-07	SLAMF1_F24
654351	cg21479898	-6.11974844688838e-06	SLAMF1_F24
654352	cg07946961	-9.87404619978447e-07	SLAMF1_F24
654353	cg06382895	1.99125317384641e-06	SLAMF1_F24
654354	cg17178175	-2.05977178874378e-07	SLAMF1_F24
654355	cg17380160	1.15491240247278e-06	SLAMF1_F24
654356	cg09589067	5.50063799505985e-06	SLAMF1_F24
654357	cg25301103	-5.10772781657087e-07	SLAMF1_F24
654358	cg08051821	2.63037146931704e-06	SLAMF1_F24
654359	cg10802754	1.81202560671916e-06	SLAMF1_F24
654360	cg26794606	1.21337553959102e-06	SLAMF1_F24
654361	cg26700422	2.19557025607614e-06	SLAMF1_F24
654362	cg15177410	3.36172808393131e-08	SLAMF1_F24
654363	cg06752243	-5.77271066650934e-07	SLAMF1_F24
654364	cg11473876	-3.14774531734079e-07	SLAMF1_F24
654365	cg14593575	9.05321725637572e-07	SLAMF1_F24
654366	cg26642369	3.38286795386467e-07	SLAMF1_F24
654367	cg26097157	-1.35742209199517e-07	SLAMF1_F24
654368	cg14300637	5.78837573546215e-06	SLAMF1_F24
654369	cg25736645	-8.75158512002949e-07	SLAMF1_F24
654370	cg05930133	3.5811450883367e-07	SLAMF1_F24
654371	cg04490979	3.86073721399712e-07	SLAMF1_F24
654372	cg07011945	-1.85663333791184e-07	SLAMF1_F24
654373	cg06506156	4.74092566829616e-07	SLAMF1_F24
654374	cg24671880	5.01792913525082e-06	SLAMF1_F24
654375	cg16726311	2.53954525565087e-06	SLAMF1_F24
654376	cg23885108	2.33758605865727e-06	SLAMF1_F24
654377	cg22516137	-2.84026983837918e-06	SLAMF1_F24
654378	cg25399367	4.92339857623957e-08	SLAMF1_F24
654379	cg27095147	6.23998227751165e-08	SLAMF1_F24
654380	cg18804985	6.92964310389107e-07	SLAMF1_F24
654381	cg01810763	2.27327751844129e-06	SLAMF1_F24
654382	cg27401724	-3.8256806566321e-06	SLAMF1_F24
654383	cg21860825	1.25919644544507e-06	SLAMF1_F24
654384	cg21086148	8.8135520862936e-07	SLAMF1_F24
654385	cg12915824	1.65517379373936e-06	SLAMF1_F24
654386	cg07127410	2.75812013100462e-06	SLAMF1_F24
654387	cg14637771	7.07872999799922e-06	SLAMF1_F24
654388	cg16202091	2.28285868311297e-06	SLAMF1_F24
654389	cg25750469	-2.82964894012999e-07	SLAMF1_F24
654390	cg24536146	7.72898945532053e-07	SLAMF1_F24
654391	cg22671931	-1.3184766064581e-06	SLAMF1_F24
654392	cg07531020	-6.83653916847234e-07	SLAMF1_F24
654393	cg07511007	-7.92710876070138e-06	SLAMF1_F24
654394	cg20185615	1.41903870941955e-07	SLAMF1_F24
654395	cg07049977	1.21966609501275e-06	SLAMF1_F24
654396	cg06401993	-3.45032531152743e-06	SLAMF1_F24
654397	cg11544195	6.41103521955546e-07	SLAMF1_F24
654398	cg20795523	1.46468171038041e-06	SLAMF1_F24
654399	cg10145000	-1.55989169577834e-06	SLAMF1_F24
654400	cg01084684	-5.83150900995853e-07	SLAMF1_F24
654401	cg04926431	3.58786268398413e-07	SLAMF1_F24
654402	cg17532812	-5.23644721670668e-07	SLAMF1_F24
654403	cg26799877	-1.3705732609097e-06	SLAMF1_F24
654404	cg27099480	6.38379580333837e-07	SLAMF1_F24
654405	cg06519055	-1.62214008087683e-06	SLAMF1_F24
654406	cg08618826	3.79110374368876e-06	SLAMF1_F24
654407	cg03028105	1.48519017620016e-06	SLAMF1_F24
654408	cg01373201	-3.87519699602446e-07	SLAMF1_F24
654409	cg09501917	-5.67230278762034e-06	SLAMF1_F24
654410	cg16104831	2.64918216545213e-06	SLAMF1_F24
654411	cg18734846	1.20277949372955e-06	SLAMF1_F24
654412	cg04265332	-4.04755830157275e-07	SLAMF1_F24
654413	cg27500292	-6.85001237521994e-07	SLAMF1_F24
654414	cg22699620	-1.60192087108181e-06	SLAMF1_F24
654415	cg17339512	-5.4948714055492e-06	SLAMF1_F24
654416	cg20442697	-2.45932923165426e-06	SLAMF1_F24
654417	cg07581972	-6.71780421039642e-07	SLAMF1_F24
654418	cg12347945	5.16697220413599e-06	SLAMF1_F24
654419	cg12127692	-5.60344460401769e-07	SLAMF1_F24
654420	cg12510267	2.75234146842864e-06	SLAMF1_F24
654421	cg21642396	-2.42117793741652e-06	SLAMF1_F24
654422	cg15268471	7.14585902081914e-06	SLAMF1_F24
654423	cg19771625	3.38953355208716e-06	SLAMF1_F24
654424	cg02594183	-3.73798915444513e-06	SLAMF1_F24
654425	cg15148984	8.19979416654122e-06	SLAMF1_F24
654426	cg07024913	-4.97028712361091e-06	SLAMF1_F24
654427	cg04752794	1.65670083660514e-06	SLAMF1_F24
654428	cg12539249	-3.21371755404346e-06	SLAMF1_F24
654429	cg11817910	-3.19753732605816e-07	SLAMF1_F24
654430	cg20548986	-2.22806041345076e-06	SLAMF1_F24
654431	cg08808791	9.17174096627087e-07	SLAMF1_F24
654432	cg14466441	6.3422784491924e-06	SLAMF1_F24
654433	cg07048527	1.74411447335751e-06	SLAMF1_F24
654434	cg02679214	2.56495322467917e-06	SLAMF1_F24
654435	cg12205688	-1.76053419408909e-06	SLAMF1_F24
654436	cg21751942	-9.48106635678432e-07	SLAMF1_F24
654437	cg04270824	3.95900622461533e-07	SLAMF1_F24
654438	cg09829323	4.92244773339583e-06	SLAMF1_F24
654439	cg12475379	-1.78037720221246e-06	SLAMF1_F24
654440	cg14165614	-3.57092462181555e-06	SLAMF1_F24
654441	cg25713309	2.34318569440096e-08	SLAMF1_F24
654442	cg19044419	3.55270963109609e-06	SLAMF1_F24
654443	cg20230762	1.83337990386218e-06	SLAMF1_F24
654444	cg18516125	1.10491096691728e-05	SLAMF1_F24
654445	cg12499416	-1.06168396227288e-06	SLAMF1_F24
654446	cg16760485	1.30298918557017e-06	SLAMF1_F24
654447	cg03904463	-3.0848150640024e-06	SLAMF1_F24
654448	cg18156903	3.09231987691955e-06	SLAMF1_F24
654449	cg09640070	3.40508364795462e-06	SLAMF1_F24
654450	cg13101073	-3.629378205528e-06	SLAMF1_F24
654451	cg27265272	9.26014017969061e-08	SLAMF1_F24
654452	cg14630590	-5.18112816160908e-07	SLAMF1_F24
654453	cg25083345	-2.37190106419511e-06	SLAMF1_F24
654454	cg04326287	-1.45001146265792e-08	SLAMF1_F24
654455	cg13198478	1.75056194316517e-07	SLAMF1_F24
654456	cg24005204	-1.14605782054643e-06	SLAMF1_F24
654457	cg02311723	3.10772508991759e-06	SLAMF1_F24
654458	cg24250949	7.50253261141315e-07	SLAMF1_F24
654459	cg07193105	-2.05215642835085e-06	SLAMF1_F24
654460	cg08834518	-3.16293346313229e-06	SLAMF1_F24
654461	cg22378459	-2.53288855960778e-06	SLAMF1_F24
654462	cg10703935	2.96075229085394e-08	SLAMF1_F24
654463	cg01632040	2.68888686943368e-06	SLAMF1_F24
654464	cg16043345	2.90009759606469e-06	SLAMF1_F24
654465	cg17065725	7.69356023243154e-06	SLAMF1_F24
654466	cg00071051	-1.89081920765972e-06	SLAMF1_F24
654467	cg16453823	-2.9198642790459e-06	SLAMF1_F24
654468	cg09870892	-4.52900804304588e-06	SLAMF1_F24
654469	cg20114113	1.55452271482533e-06	SLAMF1_F24
654470	cg18645647	5.33554605299221e-06	SLAMF1_F24
654471	cg19834704	-3.26947145936388e-06	SLAMF1_F24
654472	cg01101881	-1.26643136020584e-06	SLAMF1_F24
654473	cg07422850	3.52316302205834e-06	SLAMF1_F24
654474	cg20305662	6.69689841467561e-07	SLAMF1_F24
654475	cg19931426	-2.97470047731858e-06	SLAMF1_F24
654476	cg25627263	3.97652671056449e-06	SLAMF1_F24
654477	cg05339853	-1.34969107427722e-06	SLAMF1_F24
654478	cg03678018	9.11903611006182e-08	SLAMF1_F24
654479	cg23064253	7.31321207855652e-07	SLAMF1_F24
654480	cg22750783	1.33786228344566e-06	SLAMF1_F24
654481	cg07611519	-9.91226134356454e-07	SLAMF1_F24
654482	cg19787580	1.51474682599425e-06	SLAMF1_F24
654483	cg05889198	-1.35645546947147e-06	SLAMF1_F24
654484	cg24191729	2.11697067697404e-06	SLAMF1_F24
654485	cg06928741	1.19289381065246e-06	SLAMF1_F24
654486	cg15604733	3.86706326180552e-06	SLAMF1_F24
654487	cg03175206	-4.89331582367122e-06	SLAMF1_F24
654488	cg18405297	6.32273026971063e-07	SLAMF1_F24
654489	cg05374531	-4.28027338532612e-07	SLAMF1_F24
654490	cg03137447	-3.59194446182772e-07	SLAMF1_F24
654491	cg02684245	-4.79941875546955e-06	SLAMF1_F24
654492	cg14015156	-8.67313430327631e-08	SLAMF1_F24
654493	cg27023252	5.1765026929637e-06	SLAMF1_F24
654494	cg08196359	-2.92550815202633e-07	SLAMF1_F24
654495	cg19590674	1.17399818551575e-07	SLAMF1_F24
654496	cg09512080	-8.62639445250026e-07	SLAMF1_F24
654497	cg01598222	-1.36265245229632e-07	SLAMF1_F24
654498	cg07761221	-1.28805721874906e-06	SLAMF1_F24
654499	cg13516776	-2.85325469978701e-06	SLAMF1_F24
654500	cg04025978	8.51411222646806e-06	SLAMF1_F24
654501	cg24994002	-9.72521269722074e-07	SLAMF1_F24
654502	cg13073252	3.59833726663147e-09	SLAMF1_F24
654503	cg00050482	1.00837534208361e-06	SLAMF1_F24
654504	cg09658765	1.41355588568912e-06	SLAMF1_F24
654505	cg18970159	-5.71041680801056e-07	SLAMF1_F24
654506	cg03443944	-6.39061702008863e-06	SLAMF1_F24
654507	cg14871997	-1.4461539100514e-06	SLAMF1_F24
654508	cg24705254	4.90179861988122e-06	SLAMF1_F24
654509	cg14473057	-2.47025535328508e-07	SLAMF1_F24
654510	cg10493506	5.51632271308946e-06	SLAMF1_F24
654511	cg06047406	-3.21644875883299e-07	SLAMF1_F24
654512	cg13711543	-3.63395862658158e-07	SLAMF1_F24
654513	cg22285732	9.22759574628823e-06	SLAMF1_F24
654514	cg27030380	3.83319573766109e-06	SLAMF1_F24
654515	cg14594834	3.06000834359176e-06	SLAMF1_F24
654516	cg01211727	1.59281321342058e-06	SLAMF1_F24
654517	cg13603709	9.18508505809782e-08	SLAMF1_F24
654518	cg15316708	-2.09743001195081e-06	SLAMF1_F24
654519	cg18331412	6.97413048380601e-06	SLAMF1_F24
654520	cg13267916	5.69079533576896e-06	SLAMF1_F24
654521	cg15081012	-4.90638163827877e-07	SLAMF1_F24
654522	cg09463300	1.27876952564361e-05	SLAMF1_F24
654523	cg16055817	3.23820037269111e-06	SLAMF1_F24
654524	cg24426193	-3.59944753350115e-06	SLAMF1_F24
654525	cg07084024	-3.14774295872439e-07	SLAMF1_F24
654526	cg13455774	8.1471924575717e-07	SLAMF1_F24
654527	cg12282297	-9.34490492250665e-07	SLAMF1_F24
654528	cg11264318	-7.91188135496602e-07	SLAMF1_F24
654529	cg04803153	-4.4766008489703e-06	SLAMF1_F24
654530	cg14137606	-2.99850858471267e-07	SLAMF1_F24
654531	cg25702606	-1.57912204522697e-06	SLAMF1_F24
654532	cg07891491	3.59288356749663e-06	SLAMF1_F24
654533	cg16805884	-4.80184894862839e-06	SLAMF1_F24
654534	cg21295209	4.95270991765196e-06	SLAMF1_F24
654535	cg11772919	-3.55835100814362e-07	SLAMF1_F24
654536	cg10624529	-2.0652246459037e-06	SLAMF1_F24
654537	cg15360549	-3.43933263657721e-06	SLAMF1_F24
654538	cg16140502	-1.3510027763296e-06	SLAMF1_F24
654539	cg06782377	-1.53088902225807e-07	SLAMF1_F24
654540	cg09686907	6.99064348236509e-07	SLAMF1_F24
654541	cg17692403	-2.15124408288261e-06	SLAMF1_F24
654542	cg06301555	-2.42656937755787e-06	SLAMF1_F24
654543	cg20314548	1.0060374783842e-06	SLAMF1_F24
654544	cg23941495	6.19810180254294e-06	SLAMF1_F24
654545	cg02005619	-2.14528260343169e-06	SLAMF1_F24
654546	cg08278937	-5.30677749059451e-06	SLAMF1_F24
654547	cg07365741	-1.11757718641579e-05	SLAMF1_F24
654548	cg15676405	1.81504019848551e-09	SLAMF1_F24
654549	cg15741088	-2.67661217789607e-06	SLAMF1_F24
654550	cg14201545	3.75067195278929e-06	SLAMF1_F24
654551	cg05672616	1.32847574717928e-06	SLAMF1_F24
654552	cg10155126	6.11483600864926e-07	SLAMF1_F24
654553	cg24950182	2.77641472751645e-06	SLAMF1_F24
654554	cg04256697	1.79535814765088e-06	SLAMF1_F24
654555	cg12051613	2.22276455194672e-06	SLAMF1_F24
654556	cg26214144	2.39014982169122e-06	SLAMF1_F24
654557	cg12806346	-7.408688269577e-07	SLAMF1_F24
654558	cg26942295	7.92091978112832e-06	SLAMF1_F24
654559	cg27459195	-1.26274317525789e-05	SLAMF1_F24
654560	cg18048405	-8.78737367300195e-06	SLAMF1_F24
654561	cg24379738	3.87869385222739e-06	SLAMF1_F24
654562	cg14510881	2.57911510400871e-06	SLAMF1_F24
654563	cg21903920	-3.09914991490655e-06	SLAMF1_F24
654564	cg17489597	-2.17685974733531e-07	SLAMF1_F24
654565	cg05756439	-4.36783087266124e-06	SLAMF1_F24
654566	cg16431230	2.67551573724351e-06	SLAMF1_F24
654567	cg09066361	2.62704101409503e-06	SLAMF1_F24
654568	cg06570080	3.93487250192088e-07	SLAMF1_F24
654569	cg10340015	3.49086045570974e-06	SLAMF1_F24
654570	cg24189696	-2.57694670618589e-06	SLAMF1_F24
654571	cg25107599	7.21642754100493e-06	SLAMF1_F24
654572	cg27115978	-7.19194667036493e-06	SLAMF1_F24
654573	cg27048601	-1.14557376155576e-06	SLAMF1_F24
654574	cg03849851	-3.26582275637117e-07	SLAMF1_F24
654575	cg27534520	-6.59851060470005e-06	SLAMF1_F24
654576	cg23371421	5.90197059338395e-07	SLAMF1_F24
654577	cg04177689	-3.78702963710031e-08	SLAMF1_F24
654578	cg15348288	-2.93529508092201e-06	SLAMF1_F24
654579	cg24351857	-8.30524445096644e-08	SLAMF1_F24
654580	cg11490315	8.46229804813368e-08	SLAMF1_F24
654581	cg23099578	3.15816190813876e-08	SLAMF1_F24
654582	cg05510519	-8.09956141566826e-07	SLAMF1_F24
654583	cg07398594	-6.57969604256452e-08	SLAMF1_F24
654584	cg08711902	1.30105557619372e-07	SLAMF1_F24
654585	cg16929712	-7.83570297580456e-07	SLAMF1_F24
654586	cg03287192	1.19716224535757e-06	SLAMF1_F24
654587	cg17318222	3.65681474107917e-06	SLAMF1_F24
654588	cg02280855	-1.24660200187136e-07	SLAMF1_F24
654589	cg02148800	1.09584118776191e-06	SLAMF1_F24
654590	cg09439093	-5.48521467487836e-07	SLAMF1_F24
654591	cg14789551	3.5557652084308e-06	SLAMF1_F24
654592	cg26708797	1.88577750176441e-06	SLAMF1_F24
654593	cg25867318	-4.88385561468208e-06	SLAMF1_F24
654594	cg06749259	2.34960017294081e-08	SLAMF1_F24
654595	cg13962321	1.53467934473489e-07	SLAMF1_F24
654596	cg08579376	4.51543379135998e-06	SLAMF1_F24
654597	cg13560576	4.12679869492095e-06	SLAMF1_F24
654598	cg14757722	1.12852221190248e-05	SLAMF1_F24
654599	cg19912470	-4.36439010181976e-07	SLAMF1_F24
654600	cg08123233	-6.3775105353811e-07	SLAMF1_F24
654601	cg20305610	1.61672218499948e-07	SLAMF1_F24
654602	cg22713589	9.29570045793965e-07	SLAMF1_F24
654603	cg13636543	1.73181085217806e-06	SLAMF1_F24
654604	cg16675485	6.43451159880348e-07	SLAMF1_F24
654605	cg02300308	-8.32548086393108e-06	SLAMF1_F24
654606	cg11528839	-1.03281311160721e-07	SLAMF1_F24
654607	cg19733894	1.98219359700959e-06	SLAMF1_F24
654608	cg11129420	-5.07891933836476e-06	SLAMF1_F24
654609	cg17216414	-1.55837920219517e-06	SLAMF1_F24
654610	cg17612342	1.08945423168122e-06	SLAMF1_F24
654611	cg10956333	-5.41517714060849e-06	SLAMF1_F24
654612	cg15413989	8.66890930894852e-07	SLAMF1_F24
654613	cg21472731	1.137918481588e-06	SLAMF1_F24
654614	cg17175926	1.23842279211789e-07	SLAMF1_F24
654615	cg00992117	-1.14946821294494e-07	SLAMF1_F24
654616	cg15864985	-1.00459139857136e-06	SLAMF1_F24
654617	cg08119231	1.12380192771135e-06	SLAMF1_F24
654618	cg01141339	-2.49641668885487e-07	SLAMF1_F24
654619	cg02753187	5.72398749675368e-07	SLAMF1_F24
654620	cg06720014	1.76548655730184e-06	SLAMF1_F24
654621	cg03168711	-8.52158817937309e-07	SLAMF1_F24
654622	cg20060452	2.79211901153621e-07	SLAMF1_F24
654623	cg06652908	1.73388397009703e-05	SLAMF1_F24
654624	cg02585563	-2.33103660490454e-06	SLAMF1_F24
654625	cg24237296	-9.0234375768029e-08	SLAMF1_F24
654626	cg01434611	1.04750246282183e-06	SLAMF1_F24
654627	cg13234931	9.47317531470644e-07	SLAMF1_F24
654628	cg05228338	7.30628820794914e-07	SLAMF1_F24
654629	cg13622261	3.98895230816167e-06	SLAMF1_F24
654630	cg21637392	5.32566019532822e-06	SLAMF1_F24
654631	cg11842493	-1.88641884953067e-06	SLAMF1_F24
654632	cg15542639	-2.01319774535084e-07	SLAMF1_F24
654633	cg20467412	8.34910119432555e-06	SLAMF1_F24
654634	cg01806088	-3.3602376680458e-06	SLAMF1_F24
654635	cg20732120	-4.13490681305082e-07	SLAMF1_F24
654636	cg14514510	2.0422652721428e-06	SLAMF1_F24
654637	cg15560837	-9.29767239122739e-07	SLAMF1_F24
654638	cg16659043	3.71996539753248e-07	SLAMF1_F24
654639	cg13942515	4.27472964297077e-06	SLAMF1_F24
654640	cg00221382	3.84613512683911e-06	SLAMF1_F24
654641	cg10720545	3.91578724603429e-07	SLAMF1_F24
654642	cg06942121	2.2688615508761e-06	SLAMF1_F24
654643	cg19115695	5.66521457456575e-06	SLAMF1_F24
654644	cg23411172	7.39593746046472e-07	SLAMF1_F24
654645	cg01536445	-5.72913968759478e-07	SLAMF1_F24
654646	cg11252306	1.0714919930783e-06	SLAMF1_F24
654647	cg16702313	2.17181810749823e-06	SLAMF1_F24
654648	cg01037108	6.94654471609918e-07	SLAMF1_F24
654649	cg10393847	-6.25362372992935e-07	SLAMF1_F24
654650	cg04229097	5.31058201249281e-06	SLAMF1_F24
654651	cg11003133	-1.28645144201276e-05	SLAMF1_F24
654652	cg16680530	8.44650201163406e-08	SLAMF1_F24
654653	cg14166694	-2.22517934644986e-06	SLAMF1_F24
654654	cg13867253	2.29676713506392e-07	SLAMF1_F24
654655	cg13944161	1.99498688073657e-06	SLAMF1_F24
654656	cg04429387	1.98289978984626e-06	SLAMF1_F24
654657	cg24908499	-5.62508134089183e-08	SLAMF1_F24
654658	cg09508668	-4.7728015933839e-06	SLAMF1_F24
654659	cg10977398	-2.3473810629713e-07	SLAMF1_F24
654660	cg12698737	5.14547796321653e-10	SLAMF1_F24
654661	cg19546580	7.33567793276007e-07	SLAMF1_F24
654662	cg12172026	1.12543275592561e-05	SLAMF1_F24
654663	cg06917763	6.53253965191823e-07	SLAMF1_F24
654664	cg22952132	4.02478251806489e-06	SLAMF1_F24
654665	cg27649094	4.31493692461633e-06	SLAMF1_F24
654666	cg06994692	-2.96238131766995e-06	SLAMF1_F24
654667	cg12322549	-8.74780079945701e-06	SLAMF1_F24
654668	cg24283621	-3.88036045748832e-07	SLAMF1_F24
654669	cg14905631	-4.88258467734674e-06	SLAMF1_F24
654670	cg01451118	2.57992220297693e-06	SLAMF1_F24
654671	cg08424591	-1.88268555389537e-07	SLAMF1_F24
654672	cg04093751	4.27542365692675e-07	SLAMF1_F24
654673	cg26907473	6.09458973344329e-07	SLAMF1_F24
654674	cg02642178	4.31550018523673e-06	SLAMF1_F24
654675	cg11800251	-5.97591753706439e-07	SLAMF1_F24
654676	cg24166694	1.31357187491357e-07	SLAMF1_F24
654677	cg01250251	2.7010450232635e-06	SLAMF1_F24
654678	cg06867377	-1.30399357459848e-06	SLAMF1_F24
654679	cg18391842	-1.24294477678798e-08	SLAMF1_F24
654680	cg22754452	-9.54629299427822e-07	SLAMF1_F24
654681	cg12446209	-3.55983899114781e-06	SLAMF1_F24
654682	cg03832839	-2.16749436561929e-06	SLAMF1_F24
654683	cg25858468	8.15986816275151e-07	SLAMF1_F24
654684	cg10390354	1.78961272671486e-06	SLAMF1_F24
654685	cg15427939	-5.6752424940414e-06	SLAMF1_F24
654686	cg00536910	7.00487382532198e-06	SLAMF1_F24
654687	cg27212760	3.01465006934088e-06	SLAMF1_F24
654688	cg13908702	3.07753823075689e-06	SLAMF1_F24
654689	cg10076566	-3.95595880690732e-06	SLAMF1_F24
654690	cg18276599	2.59930844004179e-06	SLAMF1_F24
654691	cg19766277	-1.06982923511547e-06	SLAMF1_F24
654692	cg10599770	3.88607247745341e-06	SLAMF1_F24
654693	cg26259843	6.73720025611429e-07	SLAMF1_F24
654694	cg07477697	3.25082507108791e-06	SLAMF1_F24
654695	cg14017942	-1.01153865934176e-06	SLAMF1_F24
654696	cg00164406	5.34034309632433e-07	SLAMF1_F24
654697	cg09178025	2.65983627957271e-06	SLAMF1_F24
654698	cg07812848	-6.32238870937821e-07	SLAMF1_F24
654699	cg22940546	2.59895037616641e-07	SLAMF1_F24
654700	cg11856821	7.91580850019222e-06	SLAMF1_F24
654701	cg22966302	-4.07438957047683e-06	SLAMF1_F24
654702	cg09473455	-2.01970879038196e-06	SLAMF1_F24
654703	cg18492115	-7.83750514862855e-07	SLAMF1_F24
654704	cg16253215	-1.71522921723048e-06	SLAMF1_F24
654705	cg17816038	-2.92544857383052e-06	SLAMF1_F24
654706	cg12160103	1.28180100890781e-06	SLAMF1_F24
654707	cg10961753	5.5244063564644e-07	SLAMF1_F24
654708	cg24334634	5.18078233934777e-06	SLAMF1_F24
654709	cg17547822	3.77608566722153e-06	SLAMF1_F24
654710	cg04784128	-1.67326437237185e-07	SLAMF1_F24
654711	cg08208917	8.35125382686221e-08	SLAMF1_F24
654712	cg13263013	2.2294713062407e-06	SLAMF1_F24
654713	cg02063076	4.1334883619776e-07	SLAMF1_F24
654714	cg23464217	-1.30460387051038e-06	SLAMF1_F24
654715	cg26910047	9.92075499929002e-06	SLAMF1_F24
654716	cg25343838	-7.50073620637873e-06	SLAMF1_F24
654717	cg01035956	-3.08616064648844e-06	SLAMF1_F24
654718	cg14686042	-2.34226495671042e-06	SLAMF1_F24
654719	cg21306761	-2.04349532415366e-06	SLAMF1_F24
654720	cg18493244	-9.83172781422618e-07	SLAMF1_F24
654721	cg15039355	-1.26382395907969e-06	SLAMF1_F24
654722	cg20812153	3.53508905559467e-06	SLAMF1_F24
654723	cg25919679	4.38131902626198e-08	SLAMF1_F24
654724	cg25237970	2.94542328496683e-06	SLAMF1_F24
654725	cg00041935	-5.65002470810821e-06	SLAMF1_F24
654726	cg03685817	-1.35346313020941e-06	SLAMF1_F24
654727	cg09722643	-7.97682353552447e-08	SLAMF1_F24
654728	cg00998813	-1.00210196796966e-07	SLAMF1_F24
654729	cg00135546	2.43526612372295e-07	SLAMF1_F24
654730	cg24080251	5.35323314662432e-06	SLAMF1_F24
654731	cg00903452	-1.82497198505788e-06	SLAMF1_F24
654732	ch.13.29539842F	-5.08844625688084e-07	SLAMF1_F24
654733	cg22189755	2.79465783160694e-06	SLAMF1_F24
654734	cg14088325	1.08533249811713e-06	SLAMF1_F24
654735	cg18658231	3.23228665374992e-06	SLAMF1_F24
654736	cg24609041	2.33719905195478e-06	SLAMF1_F24
654737	cg18527470	-8.55259468499109e-06	SLAMF1_F24
654738	cg13643886	-1.8866209854873e-06	SLAMF1_F24
654739	cg16042608	-1.57985678962328e-06	SLAMF1_F24
654740	cg01869643	1.71408692779878e-06	SLAMF1_F24
654741	cg13304093	1.59326274320032e-07	SLAMF1_F24
654742	cg04056946	1.33531482743654e-06	SLAMF1_F24
654743	cg14996640	2.36034908054384e-06	SLAMF1_F24
654744	cg09103617	-2.64265334642108e-06	SLAMF1_F24
654745	cg16505783	-1.23208095891684e-05	SLAMF1_F24
654746	cg05415308	-2.9674030726789e-06	SLAMF1_F24
654747	cg09805975	2.98229608796223e-06	SLAMF1_F24
654748	cg14858392	-4.98687273285359e-06	SLAMF1_F24
654749	cg00523973	4.07363333753959e-06	SLAMF1_F24
654750	cg05230936	-1.57114482674956e-06	SLAMF1_F24
654751	cg03657031	-6.8519069438095e-07	SLAMF1_F24
654752	cg06846099	3.36028728752853e-07	SLAMF1_F24
654753	cg17863177	-7.98056444912162e-07	SLAMF1_F24
654754	cg18739089	-8.71870454334554e-06	SLAMF1_F24
654755	cg00386551	4.90034943920393e-07	SLAMF1_F24
654756	cg08679011	2.64490387371149e-06	SLAMF1_F24
654757	cg20297825	6.33847458646021e-06	SLAMF1_F24
654758	cg03133378	-3.45152724019379e-06	SLAMF1_F24
654759	cg15732840	-8.2827064331214e-07	SLAMF1_F24
654760	cg09791681	-9.59452295604545e-07	SLAMF1_F24
654761	cg25648401	2.34356481545802e-06	SLAMF1_F24
654762	cg26727816	-2.29757773912735e-07	SLAMF1_F24
654763	cg01635310	-1.71070947966223e-07	SLAMF1_F24
654764	cg00339763	3.95106915318836e-06	SLAMF1_F24
654765	cg15348041	-3.69887014712558e-07	SLAMF1_F24
654766	cg23957809	-2.60665635829839e-06	SLAMF1_F24
654767	cg12730424	-4.73118452307457e-07	SLAMF1_F24
654768	cg11566441	3.28938829640679e-06	SLAMF1_F24
654769	cg24873851	-9.37488649062185e-07	SLAMF1_F24
654770	cg26012742	1.95437212301335e-06	SLAMF1_F24
654771	cg17782025	5.08013568992172e-08	SLAMF1_F24
654772	cg22843072	4.955587039592e-06	SLAMF1_F24
654773	cg16772949	-8.0276033667986e-06	SLAMF1_F24
654774	cg15645784	-1.53581132039164e-07	SLAMF1_F24
654775	cg20725055	2.9908648125172e-06	SLAMF1_F24
654776	cg08751108	1.81142481618197e-06	SLAMF1_F24
654777	cg10278454	2.54874047291435e-07	SLAMF1_F24
654778	cg09027876	4.85930281260877e-06	SLAMF1_F24
654779	cg27338466	3.40400566824212e-07	SLAMF1_F24
654780	cg09862914	1.29310166070577e-06	SLAMF1_F24
654781	cg09636039	1.42583712975259e-07	SLAMF1_F24
654782	cg20627916	5.04490147644764e-07	SLAMF1_F24
654783	cg12489524	-2.14817171516243e-07	SLAMF1_F24
654784	cg15083845	3.10273586534446e-06	SLAMF1_F24
654785	cg18122411	-5.08576990509374e-07	SLAMF1_F24
654786	cg12086014	4.37636502636342e-06	SLAMF1_F24
654787	cg08383315	5.96208630829233e-07	SLAMF1_F24
654788	cg05828140	-1.70876255789497e-06	SLAMF1_F24
654789	cg18460627	2.29225431348213e-06	SLAMF1_F24
654790	cg21425323	-3.02028265925055e-07	SLAMF1_F24
654791	cg09334001	4.52036818491781e-07	SLAMF1_F24
654792	cg00180559	9.75199716462229e-07	SLAMF1_F24
654793	cg04065419	-2.10382219725366e-06	SLAMF1_F24
654794	cg11242907	3.85038279915726e-06	SLAMF1_F24
654795	cg05011482	-2.38414038258322e-07	SLAMF1_F24
654796	cg07731191	-1.109679182781e-06	SLAMF1_F24
654797	cg10797156	-3.24189427888086e-06	SLAMF1_F24
654798	cg05194395	-3.01131935978524e-06	SLAMF1_F24
654799	cg00496014	1.75396130825571e-07	SLAMF1_F24
654800	cg25021476	-3.93550587324841e-06	SLAMF1_F24
654801	cg04101340	2.62160892468232e-08	SLAMF1_F24
654802	cg10046093	5.39497990977672e-07	SLAMF1_F24
654803	cg10013435	3.58238446625094e-06	SLAMF1_F24
654804	cg06368184	2.41887491176552e-06	SLAMF1_F24
654805	cg24021113	-1.10339684106484e-06	SLAMF1_F24
654806	cg25279747	8.28754644234541e-06	SLAMF1_F24
654807	cg23432249	-2.79763734194134e-08	SLAMF1_F24
654808	cg26926900	5.15360200421435e-07	SLAMF1_F24
654809	cg04417214	7.2987435645204e-07	SLAMF1_F24
654810	cg26172051	-2.80004234378826e-06	SLAMF1_F24
654811	cg26866842	-8.25190655382612e-07	SLAMF1_F24
654812	cg02231062	9.84873451494775e-08	SLAMF1_F24
654813	cg07135296	-2.28356174972945e-06	SLAMF1_F24
654814	cg23770904	2.49971293267629e-08	SLAMF1_F24
654815	cg24695950	-6.0266807920318e-06	SLAMF1_F24
654816	cg14980620	1.85317769482005e-06	SLAMF1_F24
654817	cg05798641	-9.13898457607269e-06	SLAMF1_F24
654818	cg09933516	-3.01931249626679e-06	SLAMF1_F24
654819	cg16535402	3.51573788726227e-06	SLAMF1_F24
654820	cg26508465	-1.76620394684175e-06	SLAMF1_F24
654821	cg16398128	-9.63283360610631e-08	SLAMF1_F24
654822	cg10721734	-1.31495750253433e-06	SLAMF1_F24
654823	cg02280422	-3.36611697784053e-06	SLAMF1_F24
654824	cg08524389	-1.3147413175135e-06	SLAMF1_F24
654825	cg00449189	4.7338439764047e-07	SLAMF1_F24
654826	cg15681466	-1.38180675596286e-06	SLAMF1_F24
654827	cg08233217	1.58565781229176e-06	SLAMF1_F24
654828	cg24483346	1.58674855593751e-06	SLAMF1_F24
654829	cg15493308	3.43919942075874e-06	SLAMF1_F24
654830	cg00410951	3.00982167781561e-06	SLAMF1_F24
654831	cg11784623	-2.15929205037201e-07	SLAMF1_F24
654832	cg17135493	-2.30410771695251e-06	SLAMF1_F24
654833	cg21491235	7.00897764634809e-07	SLAMF1_F24
654834	cg05698090	-1.8280217580371e-07	SLAMF1_F24
654835	cg16146664	1.09189789228439e-07	SLAMF1_F24
654836	cg05918535	5.61475269397023e-06	SLAMF1_F24
654837	cg09065199	-4.35694640483823e-08	SLAMF1_F24
654838	cg27236714	6.59407098558302e-06	SLAMF1_F24
654839	cg02398482	2.2660991258284e-06	SLAMF1_F24
654840	cg20905192	-1.97039085418746e-06	SLAMF1_F24
654841	cg06079343	-3.71106704208124e-07	SLAMF1_F24
654842	cg19777540	3.74700064976543e-06	SLAMF1_F24
654843	cg21384940	-1.65574768157886e-07	SLAMF1_F24
654844	cg17254176	2.23250297595649e-06	SLAMF1_F24
654845	cg03420670	-9.72240844355161e-07	SLAMF1_F24
654846	cg08267072	-1.23441705452438e-06	SLAMF1_F24
654847	cg16247269	-1.9466782770556e-06	SLAMF1_F24
654848	cg22525370	1.30071776081726e-07	SLAMF1_F24
654849	cg09470988	-2.09535386624709e-07	SLAMF1_F24
654850	cg02905206	3.90294315723445e-06	SLAMF1_F24
654851	cg07451798	-1.07782371269533e-06	SLAMF1_F24
654852	cg11533565	1.67931173190749e-06	SLAMF1_F24
654853	cg08912801	-2.04090190321774e-06	SLAMF1_F24
654854	cg14777244	8.56058919494761e-06	SLAMF1_F24
654855	cg10062327	-7.77999878842378e-06	SLAMF1_F24
654856	cg01682021	4.68597792999676e-07	SLAMF1_F24
654857	cg19404582	1.10173398175463e-06	SLAMF1_F24
654858	cg19139193	5.62507281358005e-06	SLAMF1_F24
654859	cg12936469	3.31715508658204e-08	SLAMF1_F24
654860	cg11756567	3.88314511238401e-06	SLAMF1_F24
654861	cg09044892	-6.59964540061255e-07	SLAMF1_F24
654862	cg10228588	-1.26462469565323e-06	SLAMF1_F24
654863	cg15434430	4.25929869842878e-06	SLAMF1_F24
654864	cg23480628	-2.00978542428289e-06	SLAMF1_F24
654865	cg00024967	-9.8723955108862e-08	SLAMF1_F24
654866	cg20056242	-1.16622094720595e-07	SLAMF1_F24
654867	cg12182643	-2.19095475323454e-06	SLAMF1_F24
654868	cg09037082	2.41940173359979e-06	SLAMF1_F24
654869	cg24993688	-1.21648560038968e-07	SLAMF1_F24
654870	cg20421446	4.45616301139737e-06	SLAMF1_F24
654871	cg15458263	-3.49867930001584e-06	SLAMF1_F24
654872	cg10201402	3.02660625753942e-06	SLAMF1_F24
654873	cg00533891	3.97765196733762e-06	SLAMF1_F24
654874	cg01466678	-1.01994190881578e-06	SLAMF1_F24
654875	cg23018048	3.08885032592556e-06	SLAMF1_F24
654876	cg26352718	-2.0039505417322e-06	SLAMF1_F24
654877	cg26107312	-2.22462217970781e-07	SLAMF1_F24
654878	cg18865088	-5.80575613067838e-07	SLAMF1_F24
654879	cg15883896	-2.07719364514722e-06	SLAMF1_F24
654880	cg23590705	-5.58399303804127e-08	SLAMF1_F24
654881	cg27313501	6.37551522177988e-07	SLAMF1_F24
654882	cg10917602	5.32855501361717e-06	SLAMF1_F24
654883	cg14564724	9.4611116905948e-07	SLAMF1_F24
654884	cg07130466	-1.19616407773225e-06	SLAMF1_F24
654885	cg22042302	3.32865332116675e-06	SLAMF1_F24
654886	cg05031240	5.51753590380445e-08	SLAMF1_F24
654887	cg08517562	-1.95245766702141e-07	SLAMF1_F24
654888	cg22233152	-6.35158520290919e-08	SLAMF1_F24
654889	cg24429615	3.84378780283286e-06	SLAMF1_F24
654890	cg05060984	-1.95630649168898e-06	SLAMF1_F24
654891	cg10005260	3.1887110716904e-07	SLAMF1_F24
654892	cg16408843	4.57420645243813e-07	SLAMF1_F24
654893	cg10697995	-1.04992803066673e-06	SLAMF1_F24
654894	cg05387815	4.46042085939081e-06	SLAMF1_F24
654895	cg12273368	9.12246408856577e-06	SLAMF1_F24
654896	cg19438483	-3.01074870361234e-06	SLAMF1_F24
654897	cg14524126	-1.62079528360461e-05	SLAMF1_F24
654898	cg20857364	1.26656021755291e-06	SLAMF1_F24
654899	cg23068989	-1.05136116528518e-05	SLAMF1_F24
654900	cg04085578	-1.55011230987637e-06	SLAMF1_F24
654901	cg03633870	2.56722273019209e-06	SLAMF1_F24
654902	ch.7.2691555F	-3.61681968415366e-06	SLAMF1_F24
654903	cg01103836	2.27233413265812e-06	SLAMF1_F24
654904	cg06612594	-6.99354302023403e-06	SLAMF1_F24
654905	cg21549260	5.69817806779206e-06	SLAMF1_F24
654906	cg18830687	-6.0595543289617e-07	SLAMF1_F24
654907	cg23528513	4.89817570077092e-08	SLAMF1_F24
654908	cg00855501	-1.99150328698715e-07	SLAMF1_F24
654909	cg20393065	2.43991767999558e-06	SLAMF1_F24
654910	cg12509524	-2.75428001532498e-07	SLAMF1_F24
654911	cg22933549	1.76243428269724e-06	SLAMF1_F24
654912	cg27338512	1.39379602618458e-06	SLAMF1_F24
654913	cg25490334	1.07439189878914e-06	SLAMF1_F24
654914	cg22438885	-1.23423523497457e-06	SLAMF1_F24
654915	cg00562835	1.10663320385368e-06	SLAMF1_F24
654916	cg11625255	-6.27417789255066e-08	SLAMF1_F24
654917	cg01605665	4.46231037358722e-06	SLAMF1_F24
654918	cg08843538	-1.9340200919602e-07	SLAMF1_F24
654919	cg16985346	-1.93412307061588e-06	SLAMF1_F24
654920	cg12613383	2.31239844390903e-06	SLAMF1_F24
654921	cg01105938	8.63057648330169e-07	SLAMF1_F24
654922	cg16964748	1.26579530938959e-05	SLAMF1_F24
654923	cg09008626	-7.04419558609135e-06	SLAMF1_F24
654924	cg17582199	-7.84292477613802e-08	SLAMF1_F24
654925	cg02991925	1.25277680354385e-06	SLAMF1_F24
654926	cg00574675	6.63362411495501e-06	SLAMF1_F24
654927	cg19511844	2.5627055582322e-06	SLAMF1_F24
654928	cg23519421	-1.98185217305975e-06	SLAMF1_F24
654929	cg13523557	-4.77420023000153e-06	SLAMF1_F24
654930	cg05151709	-7.7608910212362e-06	SLAMF1_F24
654931	cg02499409	-1.03443617801658e-06	SLAMF1_F24
654932	cg14426167	3.74282592804959e-06	SLAMF1_F24
654933	cg22696167	-5.95236809761531e-07	SLAMF1_F24
654934	cg13915705	-1.64547598538218e-06	SLAMF1_F24
654935	cg25674763	-2.78998470272835e-08	SLAMF1_F24
654936	cg14188428	-8.7870178238983e-06	SLAMF1_F24
654937	cg04436431	1.87742030238764e-06	SLAMF1_F24
654938	cg23214985	1.54666182782186e-08	SLAMF1_F24
654939	cg08819431	8.38271448033128e-08	SLAMF1_F24
654940	cg21053989	1.00976693504834e-05	SLAMF1_F24
654941	cg06969740	4.49809830829573e-06	SLAMF1_F24
654942	cg22066164	9.88680680611263e-07	SLAMF1_F24
654943	cg16700392	3.05030366725038e-06	SLAMF1_F24
654944	cg11085454	1.29916862580636e-05	SLAMF1_F24
654945	cg12800069	1.89212790446381e-07	SLAMF1_F24
654946	cg12544812	4.94429682932263e-06	SLAMF1_F24
654947	cg14122836	4.15742776260702e-07	SLAMF1_F24
654948	cg27464157	2.9753171483335e-06	SLAMF1_F24
654949	cg04934776	-1.29421696726483e-06	SLAMF1_F24
654950	cg01181492	-1.63831369144505e-07	SLAMF1_F24
654951	cg04675861	-4.1853294703079e-07	SLAMF1_F24
654952	cg18570331	-3.79885555608204e-06	SLAMF1_F24
654953	cg05389024	1.63221731841152e-06	SLAMF1_F24
654954	cg11154349	-1.56206562606643e-06	SLAMF1_F24
654955	cg15528292	-4.11562092712568e-06	SLAMF1_F24
654956	cg01664587	-1.70292368800882e-06	SLAMF1_F24
654957	cg01155258	2.3066372519807e-06	SLAMF1_F24
654958	cg25847947	2.20584093948939e-06	SLAMF1_F24
654959	cg02172220	3.14995749989496e-06	SLAMF1_F24
654960	cg07045089	-1.0577691016807e-06	SLAMF1_F24
654961	cg03573683	-6.54630259739289e-06	SLAMF1_F24
654962	cg14871689	3.32067218734698e-06	SLAMF1_F24
654963	cg26428825	3.9686954269135e-06	SLAMF1_F24
654964	cg04438260	1.41009511996942e-06	SLAMF1_F24
654965	cg12715731	-1.31269869587265e-06	SLAMF1_F24
654966	cg15445767	8.41778408596647e-07	SLAMF1_F24
654967	cg25002707	-3.18998410508999e-06	SLAMF1_F24
654968	cg17242268	4.26663252796483e-07	SLAMF1_F24
654969	cg10451262	-1.29017347845123e-06	SLAMF1_F24
654970	cg19358589	4.04171131720254e-06	SLAMF1_F24
654971	cg16243247	1.56824655315785e-06	SLAMF1_F24
654972	ch.17.230463R	-1.03784092348039e-07	SLAMF1_F24
654973	cg19946407	2.35270778867287e-06	SLAMF1_F24
654974	cg08114287	-2.85965966447525e-06	SLAMF1_F24
654975	cg15028083	-2.00089760043037e-06	SLAMF1_F24
654976	cg00237489	-9.84292172816334e-07	SLAMF1_F24
654977	cg11806181	-4.24074458624908e-07	SLAMF1_F24
654978	cg15344640	-7.55012252265664e-07	SLAMF1_F24
654979	cg07522171	2.29094695706307e-06	SLAMF1_F24
654980	cg21771497	7.36771931861175e-08	SLAMF1_F24
654981	cg01070391	1.56834919209303e-06	SLAMF1_F24
654982	cg03142365	-1.14730584689219e-06	SLAMF1_F24
654983	cg00927920	-2.31787856006702e-07	SLAMF1_F24
654984	cg23149300	-6.67083437436827e-07	SLAMF1_F24
654985	cg18357560	5.70359368284568e-07	SLAMF1_F24
654986	cg24140573	-1.15053427706964e-06	SLAMF1_F24
654987	cg02976574	-1.23197457938257e-06	SLAMF1_F24
654988	cg26442961	2.32938844885856e-06	SLAMF1_F24
654989	cg18782564	8.76641804285713e-06	SLAMF1_F24
654990	cg22659564	1.55793849560967e-06	SLAMF1_F24
654991	ch.1.69469992R	-8.69584029433591e-07	SLAMF1_F24
654992	cg22995724	4.07083139649429e-07	SLAMF1_F24
654993	cg07887168	2.86577605314651e-06	SLAMF1_F24
654994	cg05658107	2.02483949196633e-07	SLAMF1_F24
654995	cg10695855	1.43095952177681e-06	SLAMF1_F24
654996	cg08668585	2.41527509216055e-07	SLAMF1_F24
654997	cg08783695	1.24074708212097e-06	SLAMF1_F24
654998	cg23586595	2.64904233348023e-06	SLAMF1_F24
654999	cg01558960	1.59926893742939e-06	SLAMF1_F24
655000	cg11361714	-5.02247432687951e-06	SLAMF1_F24
655001	cg05580976	-2.54395755953903e-08	SLAMF1_F24
655002	cg09166233	1.37641253033297e-06	SLAMF1_F24
655003	cg04676627	8.59754789149022e-07	SLAMF1_F24
655004	cg24863815	-1.34517563656738e-05	SLAMF1_F24
655005	cg14018454	4.91713093559522e-07	SLAMF1_F24
655006	cg14623518	4.68288843764269e-07	SLAMF1_F24
655007	cg23385162	-1.71804228679124e-06	SLAMF1_F24
655008	cg09217905	8.12732448490298e-07	SLAMF1_F24
655009	cg20703320	-7.24159933568866e-07	SLAMF1_F24
655010	cg04005701	-1.99342466345276e-06	SLAMF1_F24
655011	cg10734972	-1.96124907997376e-06	SLAMF1_F24
655012	cg13963572	-5.22876728817863e-06	SLAMF1_F24
655013	cg23536856	1.34616995876873e-06	SLAMF1_F24
655014	cg12007596	-6.59303392626847e-07	SLAMF1_F24
655015	cg15642772	6.5038977720012e-07	SLAMF1_F24
655016	cg00940812	-4.97021540431847e-08	SLAMF1_F24
655017	cg12116266	-6.0591100527071e-07	SLAMF1_F24
655018	cg16563203	-2.74374034647005e-06	SLAMF1_F24
655019	cg06305777	-4.07092874609716e-06	SLAMF1_F24
655020	cg24823273	1.79586722189805e-06	SLAMF1_F24
655021	cg10345375	-2.08545432852355e-06	SLAMF1_F24
655022	cg08152567	1.90494456399644e-07	SLAMF1_F24
655023	cg16030972	3.13588496127041e-06	SLAMF1_F24
655024	cg23700377	8.4846679640413e-07	SLAMF1_F24
655025	cg18910656	-7.97274255712877e-07	SLAMF1_F24
655026	cg00928167	6.0634324230826e-06	SLAMF1_F24
655027	cg11231715	9.61079709345055e-07	SLAMF1_F24
655028	cg24485037	-4.25190045064766e-06	SLAMF1_F24
655029	cg18170545	-4.9185646273116e-08	SLAMF1_F24
655030	cg12198149	2.48989265472986e-06	SLAMF1_F24
655031	cg05033952	3.56013777778601e-06	SLAMF1_F24
655032	cg04138502	8.53388798972397e-06	SLAMF1_F24
655033	cg22229545	-4.43173396761102e-06	SLAMF1_F24
655034	cg15902259	-9.591745445468e-07	SLAMF1_F24
655035	cg15798088	-3.70580825380428e-07	SLAMF1_F24
655036	cg21156684	-9.42510949882964e-07	SLAMF1_F24
655037	cg15151387	-2.5644976792968e-07	SLAMF1_F24
655038	cg15605030	-4.63686344153896e-06	SLAMF1_F24
655039	cg01573162	-9.83379957663855e-08	SLAMF1_F24
655040	cg09105665	2.81585241064239e-06	SLAMF1_F24
655041	cg21269219	9.05695343613053e-07	SLAMF1_F24
655042	cg03227456	6.95624520906278e-08	SLAMF1_F24
655043	cg07344492	7.04219152573467e-07	SLAMF1_F24
655044	cg22905571	-3.91251745511429e-06	SLAMF1_F24
655045	cg25950235	1.4271948988466e-07	SLAMF1_F24
655046	cg11166303	-9.84790673155997e-06	SLAMF1_F24
655047	cg21176603	-1.63760700733501e-08	SLAMF1_F24
655048	cg15126897	5.50574720025349e-06	SLAMF1_F24
655049	cg03309393	-1.38458777413585e-06	SLAMF1_F24
655050	cg22141696	5.57785494864087e-06	SLAMF1_F24
655051	cg07258539	-5.08620861200743e-07	SLAMF1_F24
655052	cg10657121	2.75850964023345e-06	SLAMF1_F24
655053	cg02905663	-2.73001082061231e-07	SLAMF1_F24
655054	cg11162118	-8.87982697644974e-07	SLAMF1_F24
655055	cg13119097	2.44308101594096e-08	SLAMF1_F24
655056	cg02381279	-2.31422592801759e-06	SLAMF1_F24
655057	cg13464436	8.12471322068282e-07	SLAMF1_F24
655058	cg17683315	1.80708437287978e-06	SLAMF1_F24
655059	cg01529669	9.00062648823359e-06	SLAMF1_F24
655060	cg06242800	-4.35965885439856e-06	SLAMF1_F24
655061	cg09395703	3.16508818399285e-06	SLAMF1_F24
655062	cg00081009	7.34287320434546e-06	SLAMF1_F24
655063	cg02787574	6.97511032750297e-07	SLAMF1_F24
655064	cg07473985	-2.55985471407916e-06	SLAMF1_F24
655065	cg08681909	-8.77133225322525e-07	SLAMF1_F24
655066	cg00616705	3.26719238827972e-06	SLAMF1_F24
655067	cg23953226	5.98397027172288e-06	SLAMF1_F24
655068	cg17958950	-4.60299676116827e-06	SLAMF1_F24
655069	cg03224308	2.84558345661971e-07	SLAMF1_F24
655070	cg12547452	-4.29544413068203e-06	SLAMF1_F24
655071	cg13519991	1.39234475743139e-06	SLAMF1_F24
655072	cg21218927	-4.6840285783948e-06	SLAMF1_F24
655073	cg07966934	1.56386658682239e-06	SLAMF1_F24
655074	cg11884656	3.68835533330588e-07	SLAMF1_F24
655075	cg02318232	9.93118490356606e-07	SLAMF1_F24
655076	cg02241924	3.48112977067906e-06	SLAMF1_F24
655077	cg07089617	2.32708065722178e-06	SLAMF1_F24
655078	cg20318234	2.83026378141692e-06	SLAMF1_F24
655079	cg03793929	1.51046296940383e-06	SLAMF1_F24
655080	cg21860360	1.70189084363092e-06	SLAMF1_F24
655081	cg08823435	5.15495439676999e-07	SLAMF1_F24
655082	cg12287055	-2.35046051118034e-06	SLAMF1_F24
655083	cg10047101	-9.97202330888906e-08	SLAMF1_F24
655084	cg03069494	8.06187064897153e-08	SLAMF1_F24
655085	cg09366624	4.48717559802139e-06	SLAMF1_F24
655086	cg23425310	1.60837058487452e-06	SLAMF1_F24
655087	cg11499807	-4.48456404822555e-06	SLAMF1_F24
655088	cg04786182	-3.0153924121343e-06	SLAMF1_F24
655089	cg06265072	8.89017197351616e-07	SLAMF1_F24
655090	cg21548950	-1.31882778803938e-06	SLAMF1_F24
655091	cg21181474	-1.9782575616432e-06	SLAMF1_F24
655092	cg16533359	6.47739128917426e-06	SLAMF1_F24
655093	cg02525666	5.21599591782633e-06	SLAMF1_F24
655094	cg04760447	1.98507815477389e-06	SLAMF1_F24
655095	cg22197824	2.52337270421989e-07	SLAMF1_F24
655096	cg22113807	1.05537265862827e-06	SLAMF1_F24
655097	cg01394884	-3.47526431929245e-07	SLAMF1_F24
655098	cg00104059	3.22999160938327e-06	SLAMF1_F24
655099	cg23612849	2.59103965126024e-06	SLAMF1_F24
655100	cg08719965	1.61198644336476e-07	SLAMF1_F24
655101	cg20575176	1.38621100257128e-06	SLAMF1_F24
655102	cg08136227	3.1510969954606e-06	SLAMF1_F24
655103	cg07343172	-4.39171463020942e-06	SLAMF1_F24
655104	cg05794850	1.35653988004591e-06	SLAMF1_F24
655105	cg16785381	-2.99940827310159e-06	SLAMF1_F24
655106	cg24417337	-3.46927252062176e-06	SLAMF1_F24
655107	cg06298666	-8.4941988784168e-06	SLAMF1_F24
655108	cg13278441	-4.30045989102533e-07	SLAMF1_F24
655109	cg07195660	1.03239579844508e-06	SLAMF1_F24
655110	cg20433897	3.42955773841623e-06	SLAMF1_F24
655111	cg18332269	-5.45336252362223e-06	SLAMF1_F24
655112	cg00152646	3.9888478415278e-06	SLAMF1_F24
655113	cg17511575	-2.62790287801968e-06	SLAMF1_F24
655114	cg18946489	2.33970216193851e-06	SLAMF1_F24
655115	cg00526316	2.34496799787966e-07	SLAMF1_F24
655116	cg09163702	-4.32696322390675e-09	SLAMF1_F24
655117	cg19126954	-2.97692503552724e-06	SLAMF1_F24
655118	cg13930790	-5.85145906913974e-08	SLAMF1_F24
655119	cg14853657	-1.53551531964779e-06	SLAMF1_F24
655120	cg13762100	1.20044373173337e-06	SLAMF1_F24
655121	cg27282900	1.43208236879277e-05	SLAMF1_F24
655122	cg08607209	-1.56746618046481e-06	SLAMF1_F24
655123	cg15562569	-1.24260450316169e-06	SLAMF1_F24
655124	cg02206851	-3.69367119829963e-07	SLAMF1_F24
655125	cg21911195	1.21228617436448e-06	SLAMF1_F24
655126	cg00446900	-1.85396062092673e-07	SLAMF1_F24
655127	cg15300492	-1.14583985654302e-06	SLAMF1_F24
655128	cg19617678	-7.87521818753067e-07	SLAMF1_F24
655129	cg15220400	2.29243899435243e-06	SLAMF1_F24
655130	cg02950427	3.70007010705942e-06	SLAMF1_F24
655131	cg18688305	4.77480540256796e-07	SLAMF1_F24
655132	cg12168112	3.69904924026534e-06	SLAMF1_F24
655133	cg00798643	-7.53432899047588e-07	SLAMF1_F24
655134	cg13856872	-4.26987744183336e-07	SLAMF1_F24
655135	cg00670561	-3.93610851907189e-06	SLAMF1_F24
655136	cg22980863	-2.16190117533016e-06	SLAMF1_F24
655137	cg13271206	-2.47491754353734e-07	SLAMF1_F24
655138	cg16911672	2.63305394172955e-06	SLAMF1_F24
655139	cg03175967	-8.90772434693601e-07	SLAMF1_F24
655140	cg21121257	7.43075248747457e-07	SLAMF1_F24
655141	cg17888105	3.54710715607754e-06	SLAMF1_F24
655142	cg21023071	2.99364983425905e-07	SLAMF1_F24
655143	cg02750262	2.29007661473081e-07	SLAMF1_F24
655144	cg12413303	3.30877114342783e-06	SLAMF1_F24
655145	cg17509462	-3.37606599652063e-06	SLAMF1_F24
655146	cg19361719	2.33827569170261e-06	SLAMF1_F24
655147	cg11189627	1.12027538938341e-07	SLAMF1_F24
655148	cg11184392	4.26036367711674e-07	SLAMF1_F24
655149	cg04064254	-2.77309602850348e-06	SLAMF1_F24
655150	cg13713152	-7.32112324564708e-06	SLAMF1_F24
655151	cg02394506	2.09752914934982e-06	SLAMF1_F24
655152	cg20745568	1.55216768162542e-06	SLAMF1_F24
655153	cg08497158	4.31621883885186e-07	SLAMF1_F24
655154	cg05010111	-5.78126435408361e-06	SLAMF1_F24
655155	cg12845747	1.04880957242121e-06	SLAMF1_F24
655156	cg10832414	-2.3502511876656e-06	SLAMF1_F24
655157	cg16514212	1.74888333197081e-06	SLAMF1_F24
655158	cg15198247	4.70904759287797e-07	SLAMF1_F24
655159	cg02155627	-2.70750158000291e-08	SLAMF1_F24
655160	cg09862509	2.46883536569396e-06	SLAMF1_F24
655161	cg17125871	-9.55335600697218e-07	SLAMF1_F24
655162	cg01784825	1.02964176962512e-06	SLAMF1_F24
655163	cg13462821	4.01825905324603e-06	SLAMF1_F24
655164	cg08189998	3.72302233008889e-06	SLAMF1_F24
655165	cg21930443	5.20499544278683e-07	SLAMF1_F24
655166	cg13747878	-1.29806931817931e-07	SLAMF1_F24
655167	cg10368041	2.88006363037304e-06	SLAMF1_F24
655168	cg07894663	5.79491039679908e-07	SLAMF1_F24
655169	cg07450275	5.97357456535795e-07	SLAMF1_F24
655170	cg07803814	3.08430316358752e-06	SLAMF1_F24
655171	cg13523989	7.15666006372413e-07	SLAMF1_F24
655172	cg02099222	7.86967168865937e-06	SLAMF1_F24
655173	cg17589175	7.31003031662521e-07	SLAMF1_F24
655174	cg00224921	1.1863737949834e-06	SLAMF1_F24
655175	cg17381754	-3.09044658680455e-07	SLAMF1_F24
655176	cg06946797	-2.4149105558691e-06	SLAMF1_F24
655177	cg25653947	-2.25250912948771e-06	SLAMF1_F24
655178	cg04446470	5.09576494105023e-08	SLAMF1_F24
655179	cg14146538	-4.72474950716181e-06	SLAMF1_F24
655180	cg23990240	-2.28955873686114e-06	SLAMF1_F24
655181	cg03950354	-8.56341262210088e-06	SLAMF1_F24
655182	cg12934106	3.50613283442959e-06	SLAMF1_F24
655183	cg02904488	-4.99222848028897e-07	SLAMF1_F24
655184	cg13517516	-4.88525427348106e-07	SLAMF1_F24
655185	cg05339695	-1.97804419429066e-06	SLAMF1_F24
655186	cg23330563	1.66738931619761e-06	SLAMF1_F24
655187	cg05851042	-7.12379696031278e-06	SLAMF1_F24
655188	cg13338302	-1.01279302441623e-07	SLAMF1_F24
655189	cg13788313	1.03942958576689e-06	SLAMF1_F24
655190	cg12821056	-4.10556165481668e-06	SLAMF1_F24
655191	cg02206636	-6.42096075153421e-08	SLAMF1_F24
655192	cg16746471	4.3904197975908e-07	SLAMF1_F24
655193	cg14829558	4.59796130379324e-06	SLAMF1_F24
655194	cg01665888	-1.92219733658808e-06	SLAMF1_F24
655195	cg14102005	-5.32091729265786e-07	SLAMF1_F24
655196	cg18788040	-3.12603520590036e-06	SLAMF1_F24
655197	cg27626666	8.02644563538184e-07	SLAMF1_F24
655198	cg18738647	1.37926902608803e-07	SLAMF1_F24
655199	cg07553675	2.68836477417849e-06	SLAMF1_F24
655200	cg07166651	-6.06598885067141e-07	SLAMF1_F24
655201	cg01589629	5.83202312098637e-07	SLAMF1_F24
655202	cg12898220	3.00877534751751e-05	SLAMF1_F24
655203	cg24552210	9.85037637179035e-07	SLAMF1_F24
655204	cg04666446	1.1516648166114e-06	SLAMF1_F24
655205	cg02106157	8.64340964615004e-06	SLAMF1_F24
655206	cg16801686	-8.19187787542881e-07	SLAMF1_F24
655207	cg13313430	-2.67303722360917e-06	SLAMF1_F24
655208	cg15733266	1.68678330120436e-06	SLAMF1_F24
655209	cg07230639	-3.3539717782118e-06	SLAMF1_F24
655210	cg25570767	-9.34408917127017e-06	SLAMF1_F24
655211	cg11739225	-1.72231739266273e-07	SLAMF1_F24
655212	cg04046930	-1.11267594794377e-07	SLAMF1_F24
655213	cg20491406	-1.41355791724134e-06	SLAMF1_F24
655214	cg17481490	3.98547413069129e-06	SLAMF1_F24
655215	cg01474027	-2.06700381461648e-06	SLAMF1_F24
655216	cg06651172	1.62102410736952e-06	SLAMF1_F24
655217	cg00069309	1.20475820158521e-05	SLAMF1_F24
655218	cg01124027	3.00648690559205e-08	SLAMF1_F24
655219	cg05812622	-2.25910762507685e-06	SLAMF1_F24
655220	cg02711271	-3.29770639454431e-06	SLAMF1_F24
655221	cg10364514	-9.66914731340902e-08	SLAMF1_F24
655222	cg19910220	-7.93945224786887e-08	SLAMF1_F24
655223	cg14704714	-2.43883359131e-06	SLAMF1_F24
655224	cg02786493	8.82434335959759e-07	SLAMF1_F24
655225	cg05609254	-5.73862418373231e-07	SLAMF1_F24
655226	cg08121890	-2.44945061417762e-07	SLAMF1_F24
655227	cg00030774	7.5027179489117e-08	SLAMF1_F24
655228	cg23383149	2.44829457953808e-06	SLAMF1_F24
655229	cg03037864	5.61273795077019e-07	SLAMF1_F24
655230	cg24319381	-6.95202623540635e-07	SLAMF1_F24
655231	cg27554514	-1.85013753515782e-07	SLAMF1_F24
655232	cg26908611	-8.54880329854031e-07	SLAMF1_F24
655233	cg16094186	-1.1520274410632e-06	SLAMF1_F24
655234	cg22102308	2.12920843174405e-06	SLAMF1_F24
655235	cg18921475	-5.28234536799606e-07	SLAMF1_F24
655236	cg21123861	3.36067334940435e-07	SLAMF1_F24
655237	cg22387076	-2.6019983461346e-06	SLAMF1_F24
655238	cg04436690	1.25182519619749e-06	SLAMF1_F24
655239	cg19540316	7.76077578756404e-07	SLAMF1_F24
655240	cg02522498	-9.90846332399528e-07	SLAMF1_F24
655241	cg10371037	-3.29394061784614e-07	SLAMF1_F24
655242	cg10737898	5.72030901427474e-06	SLAMF1_F24
655243	cg03069010	6.79857427043964e-07	SLAMF1_F24
655244	cg03844121	3.87356762930358e-06	SLAMF1_F24
655245	cg11189257	2.92065747993339e-06	SLAMF1_F24
655246	cg10594585	6.86419026030032e-07	SLAMF1_F24
655247	cg12315466	2.46115187996135e-06	SLAMF1_F24
655248	cg02466798	2.36216465416554e-06	SLAMF1_F24
655249	cg15699267	5.36355117961401e-08	SLAMF1_F24
655250	cg23842870	-2.48604474472847e-06	SLAMF1_F24
655251	cg00484711	6.61290824585025e-06	SLAMF1_F24
655252	cg19568844	-2.91882866318815e-06	SLAMF1_F24
655253	cg18742550	1.07432111774196e-07	SLAMF1_F24
655254	cg11285937	3.38411915517938e-07	SLAMF1_F24
655255	cg03282105	3.86699777096451e-07	SLAMF1_F24
655256	cg03528158	-1.37817905551798e-05	SLAMF1_F24
655257	cg15616340	-4.3436399358968e-06	SLAMF1_F24
655258	cg16921310	-1.76255711400689e-07	SLAMF1_F24
655259	cg21059060	-2.76844918978867e-06	SLAMF1_F24
655260	cg04051278	-8.8249482367141e-07	SLAMF1_F24
655261	cg03476105	6.07794676595717e-06	SLAMF1_F24
655262	cg22076755	4.6270070828163e-06	SLAMF1_F24
655263	cg14971146	1.15754515690641e-06	SLAMF1_F24
655264	cg07014891	-4.51636212727105e-07	SLAMF1_F24
655265	cg19644145	-4.00087701124474e-07	SLAMF1_F24
655266	cg15945785	-6.68241174927476e-07	SLAMF1_F24
655267	cg15738394	5.03022245125141e-06	SLAMF1_F24
655268	cg15961775	-8.62457242450115e-06	SLAMF1_F24
655269	cg12603582	2.04524477999942e-07	SLAMF1_F24
655270	cg15788123	-5.45625128148208e-06	SLAMF1_F24
655271	cg16678446	-6.78213063100923e-06	SLAMF1_F24
655272	cg16481285	1.42248404039462e-06	SLAMF1_F24
655273	cg26921254	-7.94394258480083e-07	SLAMF1_F24
655274	cg22005089	9.11069123566893e-07	SLAMF1_F24
655275	cg00965635	-1.6966846299044e-06	SLAMF1_F24
655276	cg17445987	-7.5322883605589e-08	SLAMF1_F24
655277	cg06311190	-2.93793032231966e-07	SLAMF1_F24
655278	cg13156411	1.77057265653565e-06	SLAMF1_F24
655279	cg04868518	-6.21252456094446e-06	SLAMF1_F24
655280	cg19958057	1.84782774468142e-06	SLAMF1_F24
655281	cg05824180	5.34376282986765e-06	SLAMF1_F24
655282	cg21565196	-2.3688662805048e-06	SLAMF1_F24
655283	cg22967106	-1.67556776100535e-06	SLAMF1_F24
655284	cg10829629	-6.66778218573172e-06	SLAMF1_F24
655285	cg08051237	-6.92754123732285e-07	SLAMF1_F24
655286	cg18244358	3.76326728783112e-06	SLAMF1_F24
655287	cg26990517	3.22770780742095e-06	SLAMF1_F24
655288	cg26098768	-1.10432395441803e-06	SLAMF1_F24
655289	cg18472239	-3.33471265386004e-06	SLAMF1_F24
655290	cg08037114	3.60891452685529e-06	SLAMF1_F24
655291	cg06012016	-4.52488818678531e-06	SLAMF1_F24
655292	cg00721530	6.57856902472772e-06	SLAMF1_F24
655293	cg03458265	-1.64691578608903e-06	SLAMF1_F24
655294	cg17285144	5.82938535277786e-06	SLAMF1_F24
655295	cg21304871	2.65404348272463e-06	SLAMF1_F24
655296	cg10129984	-1.12311948871277e-07	SLAMF1_F24
655297	cg23841903	1.23521675874957e-08	SLAMF1_F24
655298	cg11866296	-1.64890022936503e-07	SLAMF1_F24
655299	cg06381000	7.55409227149118e-06	SLAMF1_F24
655300	cg07026953	2.92594585471656e-07	SLAMF1_F24
655301	cg25021456	-1.34290411999343e-06	SLAMF1_F24
655302	cg04920474	-9.46673445382447e-07	SLAMF1_F24
655303	cg00052723	2.83704827212357e-06	SLAMF1_F24
655304	cg16989032	3.92708699730016e-06	SLAMF1_F24
655305	cg08650934	-4.74346682912778e-06	SLAMF1_F24
655306	cg20330023	1.55473849472736e-06	SLAMF1_F24
655307	cg05942334	-6.88133789225855e-06	SLAMF1_F24
655308	cg09203541	-5.4403730648023e-06	SLAMF1_F24
655309	ch.2.3495108F	-2.02249235202038e-06	SLAMF1_F24
655310	cg17794788	-7.33220563747336e-06	SLAMF1_F24
655311	cg01237315	-7.62497930236869e-07	SLAMF1_F24
655312	cg09309269	-6.08183152460576e-06	SLAMF1_F24
655313	cg16673937	-1.2301049021686e-06	SLAMF1_F24
655314	cg11135937	2.75572672458295e-06	SLAMF1_F24
655315	cg07234259	1.87527743293878e-07	SLAMF1_F24
655316	cg18807011	4.41279664415421e-06	SLAMF1_F24
655317	cg06809621	1.3402095371716e-06	SLAMF1_F24
655318	cg09559545	-1.20923344975871e-06	SLAMF1_F24
655319	cg13671601	-2.20189302692942e-06	SLAMF1_F24
655320	cg14634152	-3.07567315997279e-06	SLAMF1_F24
655321	cg16649375	-8.62405387381808e-07	SLAMF1_F24
655322	cg16332159	1.9889710148911e-07	SLAMF1_F24
655323	cg15931606	-9.15115615987216e-06	SLAMF1_F24
655324	cg14563485	1.5754666196706e-06	SLAMF1_F24
655325	cg16401672	-2.72183145332908e-06	SLAMF1_F24
655326	cg21614700	1.18014499288094e-06	SLAMF1_F24
655327	cg08845574	-1.92300655136687e-06	SLAMF1_F24
655328	cg23491424	-1.00891343263912e-06	SLAMF1_F24
655329	cg14526804	3.74300985685206e-06	SLAMF1_F24
655330	cg24583931	-7.35203677247434e-07	SLAMF1_F24
655331	cg27093898	3.23964083491229e-07	SLAMF1_F24
655332	cg00218742	7.01601858493179e-07	SLAMF1_F24
655333	cg10851251	4.48550233032725e-06	SLAMF1_F24
655334	cg23837282	-3.99508626100294e-06	SLAMF1_F24
655335	cg16828920	3.23602788526925e-06	SLAMF1_F24
655336	cg26533221	2.76197514617004e-06	SLAMF1_F24
655337	cg27296376	6.5281760802171e-08	SLAMF1_F24
655338	cg00462849	1.39571816296244e-06	SLAMF1_F24
655339	cg13800745	-7.60087510989533e-07	SLAMF1_F24
655340	cg19446817	-2.46887874290081e-06	SLAMF1_F24
655341	cg04736490	-4.1565883483965e-06	SLAMF1_F24
655342	cg11201177	-7.21993029100791e-06	SLAMF1_F24
655343	cg14736108	3.03814417060893e-06	SLAMF1_F24
655344	cg09197965	7.30694758595479e-07	SLAMF1_F24
655345	cg12874092	-4.37419890334421e-08	SLAMF1_F24
655346	cg17894779	1.12934434255981e-07	SLAMF1_F24
655347	cg07128124	-2.32323309574266e-06	SLAMF1_F24
655348	cg26685313	7.05378225395587e-07	SLAMF1_F24
655349	cg27417456	2.61512858635844e-06	SLAMF1_F24
655350	cg20343599	-1.9077354690895e-06	SLAMF1_F24
655351	cg07955315	2.8042420884826e-07	SLAMF1_F24
655352	cg21382477	4.87236585305273e-06	SLAMF1_F24
655353	cg15718827	-9.41646241845577e-07	SLAMF1_F24
655354	cg09490294	-6.99270577134387e-06	SLAMF1_F24
655355	cg11564601	-4.89341067717849e-07	SLAMF1_F24
655356	cg15979692	-2.7207601732821e-06	SLAMF1_F24
655357	cg22037435	9.40870613321874e-07	SLAMF1_F24
655358	cg16153649	-1.17142775115515e-06	SLAMF1_F24
655359	cg07038357	-1.63246158918787e-06	SLAMF1_F24
655360	cg03517120	7.9751115583823e-07	SLAMF1_F24
655361	cg17486253	3.90645434936117e-06	SLAMF1_F24
655362	cg19851137	-1.12240995759608e-06	SLAMF1_F24
655363	cg19910616	-2.95440876341873e-06	SLAMF1_F24
655364	cg26060535	-1.18605487484093e-06	SLAMF1_F24
655365	cg05823823	1.8801402868543e-06	SLAMF1_F24
655366	cg04590692	3.14590215802833e-06	SLAMF1_F24
655367	cg21938042	-1.97836829318228e-07	SLAMF1_F24
655368	cg24638828	-9.57418809261237e-06	SLAMF1_F24
655369	cg19633390	6.08378353500513e-06	SLAMF1_F24
655370	cg04279689	-6.1767774740992e-06	SLAMF1_F24
655371	cg01403057	1.17229952410225e-06	SLAMF1_F24
655372	cg17207736	1.82549582946129e-07	SLAMF1_F24
655373	cg01798149	2.51627306626113e-06	SLAMF1_F24
655374	cg09064570	1.80568326148264e-06	SLAMF1_F24
655375	cg11184439	1.55007809141862e-06	SLAMF1_F24
655376	cg15720500	4.74038649916031e-06	SLAMF1_F24
655377	cg10389789	-1.72996411366412e-06	SLAMF1_F24
655378	cg17376730	-9.23348776940207e-08	SLAMF1_F24
655379	cg23643330	1.5599839299656e-07	SLAMF1_F24
655380	cg06132641	-8.05014736162596e-06	SLAMF1_F24
655381	cg10455560	-1.52973549663595e-06	SLAMF1_F24
655382	cg13531842	3.84291008273491e-08	SLAMF1_F24
655383	cg15738109	2.08745509463489e-06	SLAMF1_F24
655384	cg12469519	-8.07044204938869e-07	SLAMF1_F24
655385	cg14602697	-2.09600696683554e-06	SLAMF1_F24
655386	cg27435103	3.53745715519552e-06	SLAMF1_F24
655387	cg09727245	1.23146177413268e-07	SLAMF1_F24
655388	cg23036947	7.19575574840655e-07	SLAMF1_F24
655389	cg03442413	-7.83798429059373e-06	SLAMF1_F24
655390	cg12772381	4.46585503823976e-06	SLAMF1_F24
655391	cg16549108	-3.65054428535148e-06	SLAMF1_F24
655392	cg13049992	2.62726294887679e-06	SLAMF1_F24
655393	cg22778435	2.71956517637886e-08	SLAMF1_F24
655394	cg02872545	5.31124063342216e-08	SLAMF1_F24
655395	cg25541259	-7.17571668307173e-06	SLAMF1_F24
655396	cg17470316	-9.37987107070786e-07	SLAMF1_F24
655397	cg04777474	7.90930316718453e-07	SLAMF1_F24
655398	cg07688613	-2.51075494107846e-07	SLAMF1_F24
655399	cg25888017	1.07403161653933e-06	SLAMF1_F24
655400	cg00280345	1.09819944756311e-06	SLAMF1_F24
655401	cg23617255	-6.14833085732848e-06	SLAMF1_F24
655402	cg00606313	5.43360047527502e-07	SLAMF1_F24
655403	cg08114091	7.38810725902102e-07	SLAMF1_F24
655404	cg12973688	-1.37037929011128e-07	SLAMF1_F24
655405	cg25301039	9.07417416559332e-07	SLAMF1_F24
655406	cg06035725	1.42429741740333e-06	SLAMF1_F24
655407	cg12882030	-5.64685601895203e-06	SLAMF1_F24
655408	cg16964728	-1.35727718009916e-06	SLAMF1_F24
655409	cg05656442	-3.62101159663738e-06	SLAMF1_F24
655410	cg01062539	1.8806588144894e-06	SLAMF1_F24
655411	cg24968176	1.89149260700395e-06	SLAMF1_F24
655412	cg03068609	-1.39683260943854e-06	SLAMF1_F24
655413	cg06000029	-1.02421669495519e-06	SLAMF1_F24
655414	cg00447085	3.37597860800014e-06	SLAMF1_F24
655415	cg14202768	-8.23060134640372e-07	SLAMF1_F24
655416	cg09365529	-1.64169335572922e-06	SLAMF1_F24
655417	cg12987318	1.02874567100429e-07	SLAMF1_F24
655418	cg02304226	-7.00921630266216e-07	SLAMF1_F24
655419	ch.4.43528094R	1.16574258115453e-07	SLAMF1_F24
655420	cg01609214	1.10732735770677e-06	SLAMF1_F24
655421	cg22556670	6.730373898185e-07	SLAMF1_F24
655422	cg14802653	-8.02531987279934e-07	SLAMF1_F24
655423	cg13853198	1.69304436890756e-06	SLAMF1_F24
655424	cg14311172	4.2905675443971e-06	SLAMF1_F24
655425	cg26906794	-7.64554547103105e-08	SLAMF1_F24
655426	cg13463941	3.96310672616016e-06	SLAMF1_F24
655427	cg03493509	9.77458524166228e-07	SLAMF1_F24
655428	cg06133462	-6.65369202986381e-06	SLAMF1_F24
655429	cg26538223	3.36691108884394e-06	SLAMF1_F24
655430	cg16552271	-2.35332414471638e-06	SLAMF1_F24
655431	cg02654940	-2.8272603729462e-06	SLAMF1_F24
655432	cg14950747	1.18623107460424e-06	SLAMF1_F24
655433	cg04875706	2.0164605647927e-05	SLAMF1_F24
655434	cg05671511	4.93060087825291e-06	SLAMF1_F24
655435	cg10767615	-1.34157498724777e-05	SLAMF1_F24
655436	cg08319019	3.13087827267373e-06	SLAMF1_F24
655437	cg01244709	-7.28562184527602e-06	SLAMF1_F24
655438	cg25145679	-5.02831834645336e-07	SLAMF1_F24
655439	cg06628165	3.02397742810967e-07	SLAMF1_F24
655440	cg02483641	6.5842334211213e-06	SLAMF1_F24
655441	cg11145282	-7.54346300647989e-07	SLAMF1_F24
655442	cg23155459	-9.53598459572458e-07	SLAMF1_F24
655443	cg05276548	1.08783366239758e-05	SLAMF1_F24
655444	cg06796120	-2.24787061752023e-06	SLAMF1_F24
655445	cg00996367	4.03954823634326e-06	SLAMF1_F24
655446	cg05635754	3.72753814648013e-08	SLAMF1_F24
655447	cg16659444	4.90063498688718e-06	SLAMF1_F24
655448	cg04885333	2.80540013185336e-06	SLAMF1_F24
655449	cg26373351	1.39918901587034e-06	SLAMF1_F24
655450	cg12250496	-9.3054406444853e-07	SLAMF1_F24
655451	cg12295068	-8.39914985225649e-07	SLAMF1_F24
655452	cg23726404	2.58138028770244e-07	SLAMF1_F24
655453	cg09740560	-6.61583158856231e-06	SLAMF1_F24
655454	cg04916662	-1.08746565587478e-06	SLAMF1_F24
655455	cg22239822	-1.87530244480689e-06	SLAMF1_F24
655456	cg03777868	-7.65393536443446e-07	SLAMF1_F24
655457	cg19793809	1.62157918009206e-06	SLAMF1_F24
655458	cg10591871	1.17202435640511e-06	SLAMF1_F24
655459	cg19938826	-5.05329075640265e-07	SLAMF1_F24
655460	cg21471272	1.19471512771864e-05	SLAMF1_F24
655461	cg08020319	2.00910094348698e-06	SLAMF1_F24
655462	ch.7.1651382F	-1.70414341546713e-06	SLAMF1_F24
655463	cg09577463	1.62446115632379e-06	SLAMF1_F24
655464	cg20058542	2.60655505404006e-06	SLAMF1_F24
655465	cg10359940	-4.25187161660896e-09	SLAMF1_F24
655466	cg01814572	-4.1557531689575e-06	SLAMF1_F24
655467	cg15027398	1.13608806815338e-06	SLAMF1_F24
655468	cg18879998	-2.80287138080865e-07	SLAMF1_F24
655469	cg21694475	9.67435850424216e-07	SLAMF1_F24
655470	cg11993043	-1.73942649359164e-07	SLAMF1_F24
655471	cg09084279	1.9207594095773e-06	SLAMF1_F24
655472	cg17520909	1.63318183080081e-06	SLAMF1_F24
655473	cg15356386	3.40924482771304e-07	SLAMF1_F24
655474	cg07916784	-1.30304257279064e-06	SLAMF1_F24
655475	cg25311764	-5.45557039970835e-06	SLAMF1_F24
655476	cg17383940	9.30508959009032e-08	SLAMF1_F24
655477	cg26284735	4.01704071976276e-06	SLAMF1_F24
655478	cg13176235	1.08090902666427e-05	SLAMF1_F24
655479	cg00405512	8.22911421079323e-07	SLAMF1_F24
655480	cg27326127	-1.77394247580447e-06	SLAMF1_F24
655481	cg05790380	-1.13781211242249e-06	SLAMF1_F24
655482	cg22213235	6.21713401539263e-06	SLAMF1_F24
655483	cg01802596	3.5109742651112e-06	SLAMF1_F24
655484	cg06002983	5.643341932661e-06	SLAMF1_F24
655485	cg09375907	-1.23505834689076e-05	SLAMF1_F24
655486	cg07003744	-1.96546855057235e-07	SLAMF1_F24
655487	cg05112933	3.96524422437468e-07	SLAMF1_F24
655488	cg14619616	3.49931011073119e-06	SLAMF1_F24
655489	cg15686782	2.65203343230551e-06	SLAMF1_F24
655490	cg06151009	1.09992086285189e-06	SLAMF1_F24
655491	cg16378520	-3.08120286115015e-06	SLAMF1_F24
655492	cg26767392	2.36809345415362e-06	SLAMF1_F24
655493	cg20893021	-7.38948028193837e-06	SLAMF1_F24
655494	cg21790570	1.51913979707947e-06	SLAMF1_F24
655495	cg08337060	1.40692415819163e-07	SLAMF1_F24
655496	cg10047115	1.04372827038978e-06	SLAMF1_F24
655497	cg02618553	4.74439927052548e-07	SLAMF1_F24
655498	cg02969929	1.43747638269861e-06	SLAMF1_F24
655499	cg14403664	-1.90451943714807e-07	SLAMF1_F24
655500	cg05475524	5.18160186148058e-07	SLAMF1_F24
655501	cg12388046	-8.80900480754631e-06	SLAMF1_F24
655502	cg04912784	-4.6688495963523e-07	SLAMF1_F24
655503	cg16257375	2.74290603973475e-06	SLAMF1_F24
655504	cg12466919	3.54916575581343e-07	SLAMF1_F24
655505	cg15391359	-3.34152774458869e-07	SLAMF1_F24
655506	cg07729527	-2.85324449024329e-07	SLAMF1_F24
655507	cg09794547	1.7020581596919e-07	SLAMF1_F24
655508	cg02179299	-3.72846533955966e-06	SLAMF1_F24
655509	cg03801871	3.84436439503352e-06	SLAMF1_F24
655510	cg11321895	-3.93636514693643e-08	SLAMF1_F24
655511	cg04293820	1.21512908648256e-06	SLAMF1_F24
655512	cg20315976	6.71969703709581e-07	SLAMF1_F24
655513	cg18445207	2.21111931185667e-07	SLAMF1_F24
655514	cg00810133	1.3198528847719e-06	SLAMF1_F24
655515	cg05449373	2.57225103658733e-06	SLAMF1_F24
655516	cg17178502	3.70680564111633e-06	SLAMF1_F24
655517	cg25760279	-4.8107316919749e-06	SLAMF1_F24
655518	cg14163776	-1.55261542112257e-06	SLAMF1_F24
655519	cg18229531	9.25734594047746e-06	SLAMF1_F24
655520	cg03248196	4.22390918430475e-07	SLAMF1_F24
655521	cg18094568	-1.41320831506454e-06	SLAMF1_F24
655522	cg15553776	4.33788994709145e-07	SLAMF1_F24
655523	cg18964721	-1.09893272513771e-07	SLAMF1_F24
655524	cg12339425	-7.73527876711729e-06	SLAMF1_F24
655525	cg27551599	1.85276023149742e-06	SLAMF1_F24
655526	cg06404012	-1.26032993436192e-07	SLAMF1_F24
655527	cg01733597	6.80954318110736e-06	SLAMF1_F24
655528	cg03108028	-1.44197467148498e-06	SLAMF1_F24
655529	cg26444636	1.25991274950668e-07	SLAMF1_F24
655530	cg07678583	4.22020031066192e-06	SLAMF1_F24
655531	cg09702859	7.02773445239026e-07	SLAMF1_F24
655532	cg08697709	-6.70338852735659e-06	SLAMF1_F24
655533	cg06093851	3.2021134193818e-06	SLAMF1_F24
655534	cg17464383	-3.08149547385104e-07	SLAMF1_F24
655535	cg08148606	-2.59953531610959e-08	SLAMF1_F24
655536	cg17551643	-3.06548134021339e-06	SLAMF1_F24
655537	cg13402847	-6.44473887209182e-06	SLAMF1_F24
655538	cg01770707	-1.81383962518791e-06	SLAMF1_F24
655539	cg22084515	2.2441509871595e-06	SLAMF1_F24
655540	cg08253728	3.61190288029012e-06	SLAMF1_F24
655541	cg01343770	3.29037153054783e-07	SLAMF1_F24
655542	cg06110166	6.44214847259378e-06	SLAMF1_F24
655543	cg07809547	-7.54733237131967e-09	SLAMF1_F24
655544	cg11248605	6.5153254405495e-07	SLAMF1_F24
655545	cg05652427	1.68485592569898e-06	SLAMF1_F24
655546	cg08494221	2.10214477720033e-06	SLAMF1_F24
655547	cg12384236	2.84321290682969e-07	SLAMF1_F24
655548	cg25686793	-2.03729241062016e-06	SLAMF1_F24
655549	cg06174561	1.85122148584602e-06	SLAMF1_F24
655550	cg11843814	-3.12793716145121e-06	SLAMF1_F24
655551	cg04024499	-1.18407119454272e-06	SLAMF1_F24
655552	cg24529532	1.13992347950779e-06	SLAMF1_F24
655553	cg04689607	1.24687651722638e-05	SLAMF1_F24
655554	cg10712623	-3.23259674908454e-08	SLAMF1_F24
655555	cg17509279	5.78533885608741e-07	SLAMF1_F24
655556	cg03943717	-2.17559994353541e-07	SLAMF1_F24
655557	cg09055355	-1.01730191899329e-06	SLAMF1_F24
655558	cg16515371	-1.23635282595047e-06	SLAMF1_F24
655559	cg20590254	4.15114871765312e-06	SLAMF1_F24
655560	cg16693245	-6.45713332218528e-06	SLAMF1_F24
655561	cg25751482	-9.03247607664933e-07	SLAMF1_F24
655562	cg09067465	-2.88928664820443e-07	SLAMF1_F24
655563	cg10334315	6.49137903306396e-07	SLAMF1_F24
655564	cg19722391	-1.83084647404518e-07	SLAMF1_F24
655565	cg23686408	1.46156166507834e-06	SLAMF1_F24
655566	cg25605313	2.1879266830195e-06	SLAMF1_F24
655567	cg09843580	6.50138539037411e-06	SLAMF1_F24
655568	cg18315925	6.13724414505211e-06	SLAMF1_F24
655569	cg18503195	-1.3806721226547e-06	SLAMF1_F24
655570	cg01059290	-9.22896617946291e-07	SLAMF1_F24
655571	cg12113013	1.66433890601412e-06	SLAMF1_F24
655572	cg00576075	1.97072566749155e-06	SLAMF1_F24
655573	cg23150814	3.76940472553916e-06	SLAMF1_F24
655574	cg17368944	3.37511712594107e-07	SLAMF1_F24
655575	cg07545754	1.98245328155781e-06	SLAMF1_F24
655576	cg03975030	-4.56983244759408e-07	SLAMF1_F24
655577	cg15867538	-3.6459447029839e-06	SLAMF1_F24
655578	cg00593607	-1.15051938925153e-06	SLAMF1_F24
655579	cg27223891	-8.63975111494411e-07	SLAMF1_F24
655580	cg05267292	3.8480798278435e-06	SLAMF1_F24
655581	cg26176454	1.73898623750898e-06	SLAMF1_F24
655582	cg04508138	-8.78547664882964e-08	SLAMF1_F24
655583	cg03178943	-2.4387052856491e-06	SLAMF1_F24
655584	cg16119834	-2.99420844205075e-06	SLAMF1_F24
655585	cg25597782	5.45399022099824e-06	SLAMF1_F24
655586	cg00446722	-7.43620291059684e-07	SLAMF1_F24
655587	cg26459250	-5.60356024083903e-07	SLAMF1_F24
655588	cg05575961	-1.68395798999824e-06	SLAMF1_F24
655589	cg01003666	3.33795707971675e-06	SLAMF1_F24
655590	cg24719587	-1.80023809585469e-06	SLAMF1_F24
655591	cg13509300	1.51687055886428e-06	SLAMF1_F24
655592	cg25959799	1.87585126446849e-06	SLAMF1_F24
655593	cg16760127	-1.04445632635408e-05	SLAMF1_F24
655594	cg17899716	-5.30469483536537e-06	SLAMF1_F24
655595	cg10056648	-1.69144390344952e-06	SLAMF1_F24
655596	cg23407804	-6.88990427422097e-06	SLAMF1_F24
655597	cg00576650	2.42681327576881e-06	SLAMF1_F24
655598	cg02485922	-3.24836008493535e-06	SLAMF1_F24
655599	cg15134628	2.51880165366756e-06	SLAMF1_F24
655600	cg24039778	1.15468750751619e-06	SLAMF1_F24
655601	cg00932156	-2.16707202291737e-06	SLAMF1_F24
655602	cg10288541	1.0039580447185e-05	SLAMF1_F24
655603	cg10640833	5.99892802607247e-07	SLAMF1_F24
655604	cg21359576	-1.67592167914392e-06	SLAMF1_F24
655605	cg10171907	-2.30201383173591e-06	SLAMF1_F24
655606	cg05151471	4.10375518902174e-06	SLAMF1_F24
655607	cg01324030	1.56228354106685e-07	SLAMF1_F24
655608	cg12897502	1.06528643315816e-06	SLAMF1_F24
655609	cg10037049	-2.18273130406596e-07	SLAMF1_F24
655610	cg09568594	8.06550333746443e-07	SLAMF1_F24
655611	cg07246055	5.58021075444796e-06	SLAMF1_F24
655612	cg18391978	6.1717942163399e-07	SLAMF1_F24
655613	cg23321841	-3.97349343197976e-08	SLAMF1_F24
655614	cg22658082	-4.81903613203709e-07	SLAMF1_F24
655615	cg15166754	2.05086824037978e-06	SLAMF1_F24
655616	cg11176053	2.15879917806829e-06	SLAMF1_F24
655617	cg01616967	3.5933729659284e-06	SLAMF1_F24
655618	cg21802118	-8.25627250535912e-07	SLAMF1_F24
655619	cg21258821	-4.62528022369714e-06	SLAMF1_F24
655620	cg05481998	5.89160202432512e-06	SLAMF1_F24
655621	cg15428839	-6.30730163640432e-09	SLAMF1_F24
655622	cg23789846	2.39134300385093e-07	SLAMF1_F24
655623	cg27569863	-2.16863484722203e-06	SLAMF1_F24
655624	cg02256855	1.42907831588059e-06	SLAMF1_F24
655625	cg15327349	-2.81817057012988e-06	SLAMF1_F24
655626	cg23858565	-5.09362042136464e-07	SLAMF1_F24
655627	cg25036527	-1.80114418015308e-06	SLAMF1_F24
655628	cg05809155	-2.6250505820338e-06	SLAMF1_F24
655629	cg11132334	3.60723001663245e-06	SLAMF1_F24
655630	cg20886165	-3.65315120641363e-08	SLAMF1_F24
655631	cg13973788	8.95016626210029e-07	SLAMF1_F24
655632	cg05135521	-7.56027448703545e-07	SLAMF1_F24
655633	cg13880911	1.01240883009891e-05	SLAMF1_F24
655634	cg24143068	-3.2299420516289e-07	SLAMF1_F24
655635	cg22813699	2.61182681999962e-06	SLAMF1_F24
655636	cg05807572	-2.5847035491171e-07	SLAMF1_F24
655637	cg14352951	-7.44889588397166e-08	SLAMF1_F24
655638	cg27012424	2.23287779200103e-06	SLAMF1_F24
655639	cg01575930	1.08287013351554e-05	SLAMF1_F24
655640	cg20237752	1.16129962307123e-06	SLAMF1_F24
655641	cg17349475	7.5316892900154e-06	SLAMF1_F24
655642	cg26861888	-1.51018150726074e-06	SLAMF1_F24
655643	cg24776194	1.55825050017059e-06	SLAMF1_F24
655644	cg16804882	-2.07151658426526e-08	SLAMF1_F24
655645	cg05879499	4.76364202177765e-07	SLAMF1_F24
655646	cg13053861	-3.26550286502873e-06	SLAMF1_F24
655647	cg11070590	1.40281604164319e-07	SLAMF1_F24
655648	cg17693397	6.08981767648171e-07	SLAMF1_F24
655649	cg14201634	6.32140498601982e-08	SLAMF1_F24
655650	cg01829006	7.00032454530477e-07	SLAMF1_F24
655651	cg11317402	1.51001101110068e-06	SLAMF1_F24
655652	cg12874963	2.27724629709795e-06	SLAMF1_F24
655653	cg23621893	8.08926306761531e-07	SLAMF1_F24
655654	cg17444709	7.93708789867767e-07	SLAMF1_F24
655655	cg10321869	3.94362280556438e-06	SLAMF1_F24
655656	cg01733438	-5.36122525728836e-06	SLAMF1_F24
655657	cg16159607	2.89801923253162e-06	SLAMF1_F24
655658	cg07313373	1.18519688231783e-06	SLAMF1_F24
655659	cg26853105	-5.37701416872971e-06	SLAMF1_F24
655660	cg18274839	1.79362001686939e-06	SLAMF1_F24
655661	cg16117614	6.10748816679491e-06	SLAMF1_F24
655662	cg09689541	-2.0278060862999e-06	SLAMF1_F24
655663	cg06540739	-3.08545999830932e-06	SLAMF1_F24
655664	cg09436232	7.1751154544147e-07	SLAMF1_F24
655665	cg16364344	-2.35427767572613e-06	SLAMF1_F24
655666	cg26003549	1.07299564071218e-06	SLAMF1_F24
655667	cg25350986	-3.35039395831607e-07	SLAMF1_F24
655668	cg17088188	-3.07530545183072e-07	SLAMF1_F24
655669	cg15451470	-5.77793332567986e-06	SLAMF1_F24
655670	cg23029159	-2.97299007815723e-06	SLAMF1_F24
655671	cg23269922	3.19079370800869e-08	SLAMF1_F24
655672	cg17562910	2.99947480518534e-06	SLAMF1_F24
655673	cg00882719	-2.45423589661041e-07	SLAMF1_F24
655674	cg09043193	8.50025699093469e-09	SLAMF1_F24
655675	cg26714915	-3.28082881650478e-06	SLAMF1_F24
655676	cg07675337	-1.96195911249867e-06	SLAMF1_F24
655677	cg22651113	-1.60818386966704e-06	SLAMF1_F24
655678	cg21538355	4.41448573061967e-06	SLAMF1_F24
655679	cg11531239	-4.04327360913884e-06	SLAMF1_F24
655680	cg06015449	-1.63890799483682e-06	SLAMF1_F24
655681	cg17938303	2.28017730491787e-06	SLAMF1_F24
655682	cg12721616	1.51105804326037e-06	SLAMF1_F24
655683	cg10542045	1.27412681862904e-06	SLAMF1_F24
655684	cg24918985	9.8351060098088e-07	SLAMF1_F24
655685	cg04004854	2.44195850562536e-07	SLAMF1_F24
655686	cg06552050	1.33973223392552e-07	SLAMF1_F24
655687	cg04501839	7.64146907933838e-06	SLAMF1_F24
655688	cg05327509	4.06379471528954e-06	SLAMF1_F24
655689	cg08144759	-1.33839985029622e-06	SLAMF1_F24
655690	cg08639586	-6.44921203874004e-06	SLAMF1_F24
655691	cg02730887	-6.21798321595922e-07	SLAMF1_F24
655692	cg04735007	-2.10281382719097e-06	SLAMF1_F24
655693	cg03257743	-3.0667334619103e-06	SLAMF1_F24
655694	cg00994587	-2.50131762130985e-06	SLAMF1_F24
655695	cg07814974	9.76347441160271e-07	SLAMF1_F24
655696	cg26280610	-1.39049056510383e-06	SLAMF1_F24
655697	cg12620942	7.69012044793311e-07	SLAMF1_F24
655698	cg05641859	1.40540625030171e-06	SLAMF1_F24
655699	cg27187365	3.20103256039763e-08	SLAMF1_F24
655700	cg15611938	-7.06813626881785e-06	SLAMF1_F24
655701	cg02249293	-2.54550361047381e-07	SLAMF1_F24
655702	cg07972191	1.48208034781367e-07	SLAMF1_F24
655703	cg06067884	3.38707158857716e-06	SLAMF1_F24
655704	cg13266292	-5.08921710818205e-06	SLAMF1_F24
655705	cg12578250	-1.03110116505839e-05	SLAMF1_F24
655706	cg05303280	-1.48411978147448e-06	SLAMF1_F24
655707	cg10356204	-1.73160777823715e-06	SLAMF1_F24
655708	cg18827039	-5.62142870843386e-07	SLAMF1_F24
655709	cg04135242	-8.05671108646482e-07	SLAMF1_F24
655710	cg25128460	3.69170184611444e-08	SLAMF1_F24
655711	cg03138839	-5.33932336308872e-06	SLAMF1_F24
655712	cg05675362	1.72676629341016e-06	SLAMF1_F24
655713	cg21814633	-1.36403718342895e-06	SLAMF1_F24
655714	cg06273318	7.52981030012742e-07	SLAMF1_F24
655715	cg05023507	1.48695310360245e-06	SLAMF1_F24
655716	cg07386626	-1.58777271251631e-06	SLAMF1_F24
655717	cg21723624	-9.73192745799361e-06	SLAMF1_F24
655718	cg25636218	-1.49505479649221e-06	SLAMF1_F24
655719	cg14770870	3.66094910172078e-07	SLAMF1_F24
655720	cg26970032	2.08226531402335e-06	SLAMF1_F24
655721	cg03502284	-4.36168561840703e-07	SLAMF1_F24
655722	cg01551249	3.12356756225355e-06	SLAMF1_F24
655723	cg15350627	-2.64156869115587e-06	SLAMF1_F24
655724	cg09755142	-6.9212263303131e-06	SLAMF1_F24
655725	cg23603305	3.643977511441e-06	SLAMF1_F24
655726	cg01615382	1.44080728373257e-06	SLAMF1_F24
655727	cg07250111	5.92745996162709e-06	SLAMF1_F24
655728	cg18256194	-1.86916352575038e-06	SLAMF1_F24
655729	cg08179037	8.61146283689194e-06	SLAMF1_F24
655730	cg01011235	2.10502782961869e-06	SLAMF1_F24
655731	cg08387285	-7.04382701075229e-08	SLAMF1_F24
655732	cg23332027	1.47351277119794e-06	SLAMF1_F24
655733	cg01125436	3.82160598903169e-06	SLAMF1_F24
655734	cg27294582	9.92983260675104e-07	SLAMF1_F24
655735	cg25780993	-5.70337890655294e-07	SLAMF1_F24
655736	cg06421527	-6.55775085263456e-06	SLAMF1_F24
655737	cg24831546	7.54995379617541e-07	SLAMF1_F24
655738	cg23412299	-4.07975976146606e-06	SLAMF1_F24
655739	cg00445475	4.8617991156381e-06	SLAMF1_F24
655740	cg22078805	4.01587498357977e-06	SLAMF1_F24
655741	cg04137484	1.13460261089244e-06	SLAMF1_F24
655742	cg26847392	3.9490359387454e-06	SLAMF1_F24
655743	cg02684731	-1.96852106460146e-06	SLAMF1_F24
655744	cg18468572	-3.4245076312157e-06	SLAMF1_F24
655745	cg02430720	-7.2918192523374e-08	SLAMF1_F24
655746	cg15615350	1.74623140218231e-07	SLAMF1_F24
655747	cg19726192	5.58744757950887e-06	SLAMF1_F24
655748	cg20823793	-3.12878319748522e-06	SLAMF1_F24
655749	cg15139452	-6.08856874061364e-08	SLAMF1_F24
655750	cg15727524	2.22712524559504e-07	SLAMF1_F24
655751	cg08298644	-8.08112751358904e-06	SLAMF1_F24
655752	cg07818113	-7.35962859299379e-07	SLAMF1_F24
655753	cg11723280	-7.98428121871123e-06	SLAMF1_F24
655754	cg22005832	9.1713797247948e-08	SLAMF1_F24
655755	cg23826435	1.96669657382207e-06	SLAMF1_F24
655756	cg07019316	-2.47474901065925e-07	SLAMF1_F24
655757	cg25882873	-1.06702378579323e-05	SLAMF1_F24
655758	cg23362669	-7.77153755301415e-07	SLAMF1_F24
655759	cg10497881	-8.20999134375541e-07	SLAMF1_F24
655760	cg03922834	2.62272714735096e-06	SLAMF1_F24
655761	cg08140114	-2.00762361645961e-06	SLAMF1_F24
655762	cg10050982	7.70128570648266e-07	SLAMF1_F24
655763	cg13434852	3.5745284726952e-06	SLAMF1_F24
655764	cg05469679	-7.61244411779202e-06	SLAMF1_F24
655765	cg10677943	-7.73225989426657e-07	SLAMF1_F24
655766	cg17873919	-1.89424659114088e-07	SLAMF1_F24
655767	cg00743056	-1.52191066651688e-06	SLAMF1_F24
655768	cg01616356	-3.72784228015374e-06	SLAMF1_F24
655769	cg00009412	-3.025428318341e-08	SLAMF1_F24
655770	cg26182003	8.94371309408666e-07	SLAMF1_F24
655771	cg24635754	-1.14177306795491e-07	SLAMF1_F24
655772	cg01198434	-8.92048480868729e-07	SLAMF1_F24
655773	cg25841553	-3.4255240508088e-08	SLAMF1_F24
655774	cg16658473	-2.06221098825529e-06	SLAMF1_F24
655775	cg23288818	2.77183247322593e-07	SLAMF1_F24
655776	cg12884380	1.79917947164515e-06	SLAMF1_F24
655777	cg18830305	-2.3207501958712e-06	SLAMF1_F24
655778	cg23701599	1.34173658319533e-06	SLAMF1_F24
655779	cg26605488	7.85075709404973e-06	SLAMF1_F24
655780	cg12190322	-7.44624950687926e-07	SLAMF1_F24
655781	cg01104393	-2.14666316233055e-05	SLAMF1_F24
655782	cg25983629	1.86906291011441e-07	SLAMF1_F24
655783	cg13828592	-1.07626785342349e-07	SLAMF1_F24
655784	cg27239055	-2.464587394253e-06	SLAMF1_F24
655785	cg01388976	1.00851857099093e-06	SLAMF1_F24
655786	cg08047827	-6.23489261887799e-07	SLAMF1_F24
655787	cg11295574	-1.87371307989413e-06	SLAMF1_F24
655788	cg17682828	3.18228334181807e-06	SLAMF1_F24
655789	cg00529958	4.324787056349e-06	SLAMF1_F24
655790	cg21531057	-7.56703206092837e-07	SLAMF1_F24
655791	cg21847062	-2.19052346290784e-06	SLAMF1_F24
655792	cg06431878	-8.69351900832633e-07	SLAMF1_F24
655793	cg23958988	2.03941693072839e-07	SLAMF1_F24
655794	cg05753993	1.21503296530666e-06	SLAMF1_F24
655795	cg03142856	1.09514000800501e-06	SLAMF1_F24
655796	cg03441409	1.43045327387847e-06	SLAMF1_F24
655797	cg05731136	6.97784446706363e-08	SLAMF1_F24
655798	cg05953639	9.38782484395383e-07	SLAMF1_F24
655799	cg04107410	3.51810403920989e-06	SLAMF1_F24
655800	cg18519993	-4.96432812139198e-07	SLAMF1_F24
655801	cg11445542	-4.87721309860381e-06	SLAMF1_F24
655802	cg13157805	1.33760281195352e-07	SLAMF1_F24
655803	cg16145701	-1.57303378897212e-06	SLAMF1_F24
655804	cg07408569	3.00195340764508e-06	SLAMF1_F24
655805	cg03493361	-2.62327374048121e-07	SLAMF1_F24
655806	cg03057646	1.07394104589904e-06	SLAMF1_F24
655807	cg07801032	-4.53440346756955e-06	SLAMF1_F24
655808	cg09013287	1.77736797497674e-06	SLAMF1_F24
655809	cg25062802	-1.57126438910247e-06	SLAMF1_F24
655810	cg15026637	-2.09999071879668e-06	SLAMF1_F24
655811	ch.8.2842146R	2.86649739377497e-07	SLAMF1_F24
655812	cg19604027	-1.15673804706233e-06	SLAMF1_F24
655813	cg07352425	-2.09262051840839e-07	SLAMF1_F24
655814	cg04320257	6.91238856667325e-09	SLAMF1_F24
655815	cg22364452	4.18142199831575e-06	SLAMF1_F24
655816	cg10515274	4.97508886657921e-06	SLAMF1_F24
655817	cg18611021	1.43237487825929e-06	SLAMF1_F24
655818	cg04525851	-7.03871614064189e-07	SLAMF1_F24
655819	cg18264139	-1.85380624797544e-06	SLAMF1_F24
655820	cg08251765	-3.85997013458277e-07	SLAMF1_F24
655821	cg03417903	7.34189856942582e-06	SLAMF1_F24
655822	cg26819611	-2.36016138560758e-06	SLAMF1_F24
655823	cg22095965	-2.23857847786823e-06	SLAMF1_F24
655824	cg20257087	-8.1314370267471e-06	SLAMF1_F24
655825	cg07417863	-1.18146082455135e-06	SLAMF1_F24
655826	cg04798930	9.55854368277673e-07	SLAMF1_F24
655827	cg12891734	3.07990199251746e-06	SLAMF1_F24
655828	cg08486065	8.9895054919806e-07	SLAMF1_F24
655829	cg08523343	1.98327828022931e-07	SLAMF1_F24
655830	cg06498302	-4.40411766763046e-06	SLAMF1_F24
655831	cg18470350	-2.99596375647326e-06	SLAMF1_F24
655832	cg13785000	-2.29363092132383e-06	SLAMF1_F24
655833	cg10222579	-2.09399384954764e-06	SLAMF1_F24
655834	cg13455704	2.74620258736654e-06	SLAMF1_F24
655835	cg07879447	1.97855358849571e-07	SLAMF1_F24
655836	cg12070783	-2.45027627586849e-06	SLAMF1_F24
655837	cg08184198	-1.17067939404781e-06	SLAMF1_F24
655838	cg02577092	2.35530113317422e-06	SLAMF1_F24
655839	cg03384579	-1.61482432894712e-07	SLAMF1_F24
655840	cg11062564	-3.59814722210256e-07	SLAMF1_F24
655841	cg18121862	-4.67603389107081e-06	SLAMF1_F24
655842	cg04715802	4.38758426044965e-06	SLAMF1_F24
655843	cg14768206	7.75912643716952e-06	SLAMF1_F24
655844	cg18465834	-3.05980083559836e-06	SLAMF1_F24
655845	cg09555914	5.88656760829143e-07	SLAMF1_F24
655846	cg23251868	-1.57340063133772e-06	SLAMF1_F24
655847	cg20426946	-2.70793722710515e-07	SLAMF1_F24
655848	cg09147776	-6.41905935329424e-06	SLAMF1_F24
655849	cg09904415	-2.43811541027648e-06	SLAMF1_F24
655850	cg18448054	5.66195182293667e-06	SLAMF1_F24
655851	cg01756883	-1.20408168392517e-06	SLAMF1_F24
655852	cg02770628	3.38780510082892e-06	SLAMF1_F24
655853	cg05735075	-3.57382982344499e-06	SLAMF1_F24
655854	cg13375690	5.88607357550455e-06	SLAMF1_F24
655855	cg22735749	-2.23249559142086e-06	SLAMF1_F24
655856	cg18722124	5.23259086785684e-06	SLAMF1_F24
655857	cg06635769	-2.50419322460416e-06	SLAMF1_F24
655858	cg02974898	1.11313021046902e-06	SLAMF1_F24
655859	cg19422191	1.03285343886778e-07	SLAMF1_F24
655860	cg18411103	1.30470443719303e-06	SLAMF1_F24
655861	cg20890157	-1.03000929887545e-07	SLAMF1_F24
655862	cg07276415	1.81534649280661e-07	SLAMF1_F24
655863	cg07514801	9.61602082941402e-07	SLAMF1_F24
655864	cg23977172	2.1148665118505e-08	SLAMF1_F24
655865	cg11200858	4.99960077676507e-06	SLAMF1_F24
655866	cg14870456	4.56635454820102e-07	SLAMF1_F24
655867	cg24304249	1.61601177141183e-06	SLAMF1_F24
655868	cg17917368	-4.11899373723459e-07	SLAMF1_F24
655869	cg07741676	-5.65430411417197e-06	SLAMF1_F24
655870	cg04007806	-1.73868140334818e-06	SLAMF1_F24
655871	cg09322573	1.75119531336678e-06	SLAMF1_F24
655872	cg27301649	4.76301780904866e-06	SLAMF1_F24
655873	cg17167790	-2.87078732575518e-06	SLAMF1_F24
655874	cg11759172	1.95297510111889e-06	SLAMF1_F24
655875	cg00128324	1.34693711661382e-06	SLAMF1_F24
655876	cg00328916	3.90254332070202e-06	SLAMF1_F24
655877	cg15949396	-5.13824286766724e-06	SLAMF1_F24
655878	cg00791712	-7.1424700299895e-07	SLAMF1_F24
655879	cg15468095	-9.73748890441595e-07	SLAMF1_F24
655880	cg22008130	2.52675030784127e-06	SLAMF1_F24
655881	cg07139967	-1.10538086185127e-06	SLAMF1_F24
655882	cg04717320	4.67120211437179e-07	SLAMF1_F24
655883	cg03196304	1.07073886321182e-06	SLAMF1_F24
655884	cg12461568	-2.50994216264269e-06	SLAMF1_F24
655885	cg05179757	-5.54385206300077e-06	SLAMF1_F24
655886	cg19823406	-5.82166937347943e-07	SLAMF1_F24
655887	cg12970154	-5.70618510077641e-07	SLAMF1_F24
655888	cg16560417	1.03578866261556e-06	SLAMF1_F24
655889	cg25428372	-2.12098920804878e-07	SLAMF1_F24
655890	cg01584103	-5.63120853997802e-06	SLAMF1_F24
655891	cg10341152	2.99512185174585e-07	SLAMF1_F24
655892	cg10378327	-4.60918167092568e-06	SLAMF1_F24
655893	cg16067946	-2.34914898486028e-06	SLAMF1_F24
655894	cg15017411	3.7500131642983e-06	SLAMF1_F24
655895	cg19775269	2.00911661179249e-06	SLAMF1_F24
655896	cg05291207	-1.97992689542941e-06	SLAMF1_F24
655897	cg07394161	-6.12463866891397e-08	SLAMF1_F24
655898	cg24003268	3.90032706161306e-06	SLAMF1_F24
655899	cg03226083	-1.31329478063954e-06	SLAMF1_F24
655900	cg23355146	-1.18233456978543e-06	SLAMF1_F24
655901	cg15766865	4.71293370855863e-07	SLAMF1_F24
655902	cg15730680	-1.29138890717376e-08	SLAMF1_F24
655903	cg24051276	3.92045440730881e-07	SLAMF1_F24
655904	cg25252658	6.28763462840169e-07	SLAMF1_F24
655905	cg01833052	-7.83839251633897e-07	SLAMF1_F24
655906	cg08740365	2.52949933888612e-07	SLAMF1_F24
655907	cg00313795	2.06852705584989e-07	SLAMF1_F24
655908	cg15899638	-8.43024855556117e-07	SLAMF1_F24
655909	cg02949574	-2.61612102531363e-06	SLAMF1_F24
655910	cg20958988	6.57231951985586e-07	SLAMF1_F24
655911	cg09160361	1.54672345487921e-06	SLAMF1_F24
655912	cg07051110	1.4248916824817e-06	SLAMF1_F24
655913	cg25756469	4.66312496454443e-06	SLAMF1_F24
655914	cg15935423	1.50752858603626e-06	SLAMF1_F24
655915	cg08357370	-2.2277666102431e-06	SLAMF1_F24
655916	cg16401915	1.4081647158163e-06	SLAMF1_F24
655917	cg23338261	-4.78290207939084e-07	SLAMF1_F24
655918	cg10189605	6.50219238942044e-07	SLAMF1_F24
655919	cg01304256	3.41704605291996e-06	SLAMF1_F24
655920	cg03170721	-1.39541784144089e-06	SLAMF1_F24
655921	cg11204680	2.47112162049256e-06	SLAMF1_F24
655922	cg03533523	1.68793451688043e-06	SLAMF1_F24
655923	cg10999197	-2.31185683510172e-06	SLAMF1_F24
655924	cg18355562	-2.76546192754765e-06	SLAMF1_F24
655925	cg19171120	9.16080879219544e-07	SLAMF1_F24
655926	cg12845923	1.47530139825332e-06	SLAMF1_F24
655927	cg00742796	5.64990940039106e-07	SLAMF1_F24
655928	cg13937678	-3.90731999092617e-06	SLAMF1_F24
655929	cg26218753	3.29287297716418e-06	SLAMF1_F24
655930	cg21995931	4.49366649777194e-06	SLAMF1_F24
655931	cg18681837	3.25569677774068e-07	SLAMF1_F24
655932	cg15167671	-2.45094845508612e-06	SLAMF1_F24
655933	ch.11.868182R	1.29615715710345e-06	SLAMF1_F24
655934	cg00512210	1.1808695598578e-06	SLAMF1_F24
655935	cg07716110	3.47463701304623e-06	SLAMF1_F24
655936	cg21014411	4.53824658556959e-06	SLAMF1_F24
655937	cg12373423	1.0256286609676e-06	SLAMF1_F24
655938	cg12983608	-6.6520908681508e-08	SLAMF1_F24
655939	cg25884094	2.14793457845243e-06	SLAMF1_F24
655940	cg09466067	-2.9452549756176e-07	SLAMF1_F24
655941	cg05662543	2.16890716626524e-06	SLAMF1_F24
655942	cg01512840	3.26517736276613e-06	SLAMF1_F24
655943	cg25401482	1.09454236902806e-05	SLAMF1_F24
655944	cg15218293	-1.83358116537403e-05	SLAMF1_F24
655945	cg05116002	2.32090301317272e-06	SLAMF1_F24
655946	cg17104562	3.40562145237527e-06	SLAMF1_F24
655947	cg02314692	4.81652707360579e-07	SLAMF1_F24
655948	cg20122656	3.251687669361e-07	SLAMF1_F24
655949	cg05162788	3.7386938393196e-06	SLAMF1_F24
655950	cg01175002	1.85802273252563e-06	SLAMF1_F24
655951	cg23818229	-2.08782991416034e-06	SLAMF1_F24
655952	cg17072433	-7.76696172720343e-08	SLAMF1_F24
655953	cg05215420	-2.25809244786057e-07	SLAMF1_F24
655954	cg20382960	-6.95418534698161e-06	SLAMF1_F24
655955	cg01722956	2.42957752183027e-06	SLAMF1_F24
655956	cg09829645	-3.18495824242717e-05	SLAMF1_F24
655957	cg01886921	-4.7169914489888e-06	SLAMF1_F24
655958	cg09331835	-2.86026789840003e-07	SLAMF1_F24
655959	cg03561071	3.09629937981736e-06	SLAMF1_F24
655960	cg16004846	-5.23199481125625e-09	SLAMF1_F24
655961	cg11084334	-3.85648170605688e-07	SLAMF1_F24
655962	cg21138725	-2.64973295684624e-07	SLAMF1_F24
655963	cg03808714	1.74408914561636e-06	SLAMF1_F24
655964	cg25258740	3.47726109804949e-06	SLAMF1_F24
655965	cg19048301	4.59544055454649e-06	SLAMF1_F24
655966	cg13323091	1.26787239991903e-07	SLAMF1_F24
655967	cg02345613	-1.60675814225068e-07	SLAMF1_F24
655968	cg13489528	3.30916248076547e-07	SLAMF1_F24
655969	cg23719290	-5.2983677485469e-07	SLAMF1_F24
655970	cg22610211	3.7895066721964e-08	SLAMF1_F24
655971	cg12315025	-2.83985002964994e-06	SLAMF1_F24
655972	cg18048562	8.86616314451638e-07	SLAMF1_F24
655973	cg03655136	-5.54493003323001e-07	SLAMF1_F24
655974	cg21507636	1.44779466162379e-06	SLAMF1_F24
655975	cg06609882	5.15113813088791e-07	SLAMF1_F24
655976	cg03771731	9.06187000461199e-07	SLAMF1_F24
655977	cg07329180	-7.93845871562579e-07	SLAMF1_F24
655978	cg27212548	2.39670716613504e-06	SLAMF1_F24
655979	cg19210302	1.47365775506121e-07	SLAMF1_F24
655980	cg04110962	-8.13253404502459e-07	SLAMF1_F24
655981	cg08722122	-8.20579385847945e-07	SLAMF1_F24
655982	cg06615743	-3.72492183320861e-06	SLAMF1_F24
655983	cg13794868	7.44764262641039e-07	SLAMF1_F24
655984	cg08343849	5.25393482242555e-06	SLAMF1_F24
655985	cg19826274	-6.46678222732142e-06	SLAMF1_F24
655986	cg12986271	2.28456703834058e-07	SLAMF1_F24
655987	cg16487621	-2.11295484659911e-07	SLAMF1_F24
655988	cg22589511	-3.55244656360426e-06	SLAMF1_F24
655989	cg06530089	-1.38021414226912e-06	SLAMF1_F24
655990	cg07872430	-1.36475508122906e-06	SLAMF1_F24
655991	cg05750815	3.95970927745511e-06	SLAMF1_F24
655992	cg12257588	-2.64355212352157e-06	SLAMF1_F24
655993	cg22170223	-7.59115253286271e-07	SLAMF1_F24
655994	cg21110795	1.0027942688334e-06	SLAMF1_F24
655995	cg01914314	-5.4931521697622e-06	SLAMF1_F24
655996	cg01942372	9.43409159171579e-07	SLAMF1_F24
655997	cg04391540	-7.64415964042101e-06	SLAMF1_F24
655998	cg04860664	1.3828230110641e-06	SLAMF1_F24
655999	cg05555396	2.8309177485417e-06	SLAMF1_F24
656000	cg23620315	-4.12644310969001e-06	SLAMF1_F24
656001	cg07414636	1.22566405912097e-06	SLAMF1_F24
656002	cg06384912	-1.18087776808247e-06	SLAMF1_F24
656003	cg03372247	1.11567230798577e-06	SLAMF1_F24
656004	cg01953317	1.11717883728783e-06	SLAMF1_F24
656005	cg10833405	-1.51949153324957e-07	SLAMF1_F24
656006	cg18339364	2.72111596308416e-06	SLAMF1_F24
656007	cg25546535	-5.44332105150454e-07	SLAMF1_F24
656008	cg05127036	4.79066221733277e-06	SLAMF1_F24
656009	cg00538695	2.03466883293133e-06	SLAMF1_F24
656010	cg02597994	5.77451351929139e-06	SLAMF1_F24
656011	cg17217228	2.21311271200495e-06	SLAMF1_F24
656012	cg01271690	3.92408329906638e-07	SLAMF1_F24
656013	cg11819905	-4.02680780349625e-06	SLAMF1_F24
656014	cg23296408	1.93117036447675e-07	SLAMF1_F24
656015	cg03504513	3.47348700480711e-06	SLAMF1_F24
656016	cg24571508	-5.63753604653161e-08	SLAMF1_F24
656017	cg00188990	-1.00752459632566e-06	SLAMF1_F24
656018	cg08918849	5.94580011459754e-08	SLAMF1_F24
656019	ch.8.25340112R	-1.22433058935554e-07	SLAMF1_F24
656020	cg07980280	-2.66450423316731e-06	SLAMF1_F24
656021	cg03149958	-1.00918690648732e-06	SLAMF1_F24
656022	cg08326879	-6.01907288502597e-06	SLAMF1_F24
656023	cg11795128	9.58432040917477e-06	SLAMF1_F24
656024	cg05082204	-4.11993579592566e-06	SLAMF1_F24
656025	cg18532131	3.84746808580843e-06	SLAMF1_F24
656026	cg24989489	8.08460324899666e-07	SLAMF1_F24
656027	cg16703710	1.31778002778311e-06	SLAMF1_F24
656028	cg22463819	4.62551970398994e-06	SLAMF1_F24
656029	cg15893375	1.23833490132499e-06	SLAMF1_F24
656030	cg13266820	6.77097625196415e-08	SLAMF1_F24
656031	cg17584870	6.37523517289865e-06	SLAMF1_F24
656032	cg20107346	-5.46031823724329e-06	SLAMF1_F24
656033	cg15120237	6.33218408387804e-07	SLAMF1_F24
656034	cg00153942	4.1923386867106e-07	SLAMF1_F24
656035	cg02368631	-4.40126642536745e-06	SLAMF1_F24
656036	cg24872425	6.74367972778378e-06	SLAMF1_F24
656037	cg11924260	2.47269962072386e-06	SLAMF1_F24
656038	cg12100785	2.95742593904558e-06	SLAMF1_F24
656039	cg06107148	-2.2789456574623e-06	SLAMF1_F24
656040	cg04018427	-1.12799104612847e-06	SLAMF1_F24
656041	cg27099373	-3.14774908374549e-07	SLAMF1_F24
656042	cg24401870	8.92792934845191e-06	SLAMF1_F24
656043	cg26528107	-4.0242030094529e-07	SLAMF1_F24
656044	cg17633310	5.00124372156784e-07	SLAMF1_F24
656045	cg03109352	-2.92068877640782e-07	SLAMF1_F24
656046	cg21620078	2.18891322559525e-06	SLAMF1_F24
656047	cg09884761	5.20543753644132e-06	SLAMF1_F24
656048	cg13375628	-6.36814948026414e-08	SLAMF1_F24
656049	cg05692641	-2.8598935357303e-06	SLAMF1_F24
656050	cg09276778	8.85424909332106e-08	SLAMF1_F24
656051	cg13354811	-5.49097899397455e-07	SLAMF1_F24
656052	cg08168781	3.97825329119419e-06	SLAMF1_F24
656053	cg08400201	-4.0799912032524e-06	SLAMF1_F24
656054	cg22319984	-3.91854497734971e-06	SLAMF1_F24
656055	cg09408098	2.81854665663633e-06	SLAMF1_F24
656056	cg03901185	3.40850780192825e-07	SLAMF1_F24
656057	cg10599735	9.74106714435762e-07	SLAMF1_F24
656058	cg02474755	3.81527090102874e-06	SLAMF1_F24
656059	cg15453278	2.90037763692789e-06	SLAMF1_F24
656060	cg00262061	-2.44396967705157e-06	SLAMF1_F24
656061	cg22706981	-6.41818663520766e-06	SLAMF1_F24
656062	cg15261887	-2.31377402426682e-06	SLAMF1_F24
656063	cg22908156	-2.93247325935077e-06	SLAMF1_F24
656064	cg02536253	-4.04379001427969e-07	SLAMF1_F24
656065	cg19815010	-2.48230720823455e-05	SLAMF1_F24
656066	cg11820993	1.67564624634406e-07	SLAMF1_F24
656067	cg08490246	2.39391597969155e-06	SLAMF1_F24
656068	cg03598366	9.16869878122531e-07	SLAMF1_F24
656069	cg01311379	9.82265720608081e-07	SLAMF1_F24
656070	cg17051399	2.31921635344415e-06	SLAMF1_F24
656071	cg18269039	-1.35873362776309e-06	SLAMF1_F24
656072	cg10670077	6.44102505049876e-07	SLAMF1_F24
656073	cg16810522	2.15723962519112e-06	SLAMF1_F24
656074	cg13430376	5.52294035640701e-07	SLAMF1_F24
656075	cg22698501	-1.28346218529343e-05	SLAMF1_F24
656076	cg13092355	-9.87442724077418e-08	SLAMF1_F24
656077	cg21613901	5.37201822361879e-06	SLAMF1_F24
656078	cg16090347	1.07093397809882e-06	SLAMF1_F24
656079	cg09274113	1.05578188088197e-07	SLAMF1_F24
656080	cg12043106	-4.26367615631022e-07	SLAMF1_F24
656081	cg13475995	6.84429696162356e-06	SLAMF1_F24
656082	cg05046110	-3.08849919342099e-06	SLAMF1_F24
656083	cg13635516	1.53365819135137e-06	SLAMF1_F24
656084	cg24121211	7.56226217416621e-08	SLAMF1_F24
656085	cg20095834	3.88782627259113e-06	SLAMF1_F24
656086	cg22295812	-1.30001061899167e-06	SLAMF1_F24
656087	cg20651616	3.93755481015294e-06	SLAMF1_F24
656088	cg00542618	4.14547134456155e-07	SLAMF1_F24
656089	cg08164294	3.91394170598697e-07	SLAMF1_F24
656090	cg06310712	4.53144952582455e-06	SLAMF1_F24
656091	cg18683500	-8.39287200483556e-07	SLAMF1_F24
656092	cg11215486	-5.91024609369386e-06	SLAMF1_F24
656093	cg03618215	1.4907107360093e-06	SLAMF1_F24
656094	cg11139116	-7.19799127908381e-06	SLAMF1_F24
656095	cg13723038	-3.80100150055955e-07	SLAMF1_F24
656096	cg07704627	4.64835397706315e-06	SLAMF1_F24
656097	cg02307537	-5.89559389923288e-07	SLAMF1_F24
656098	cg12356890	3.95499793122488e-08	SLAMF1_F24
656099	cg08198542	-2.0701552087198e-06	SLAMF1_F24
656100	cg24889708	-3.08867286575241e-06	SLAMF1_F24
656101	cg20813724	-1.48297977963273e-06	SLAMF1_F24
656102	cg00943186	3.11882186646167e-08	SLAMF1_F24
656103	cg06322064	-2.63518763750388e-07	SLAMF1_F24
656104	cg05130333	7.90411641592995e-07	SLAMF1_F24
656105	cg21297695	3.99423660064994e-06	SLAMF1_F24
656106	cg05642627	-7.61549827049799e-07	SLAMF1_F24
656107	cg09427030	-1.02279117930133e-06	SLAMF1_F24
656108	cg20319211	9.37513802935681e-08	SLAMF1_F24
656109	cg08249692	4.48552124854888e-07	SLAMF1_F24
656110	cg15373332	1.81445110810225e-06	SLAMF1_F24
656111	cg10481134	1.42132845831282e-06	SLAMF1_F24
656112	cg23791245	4.85782991704594e-06	SLAMF1_F24
656113	cg01212570	1.79409274708546e-06	SLAMF1_F24
656114	cg11159353	2.99248954546112e-06	SLAMF1_F24
656115	cg00535646	1.82975109120893e-07	SLAMF1_F24
656116	cg26822674	-3.59751265700521e-06	SLAMF1_F24
656117	cg19647111	1.23422010615245e-06	SLAMF1_F24
656118	cg21699881	9.17448181997799e-08	SLAMF1_F24
656119	cg00344766	-4.65745399253466e-06	SLAMF1_F24
656120	cg06537609	6.8009842740503e-06	SLAMF1_F24
656121	cg21190661	-5.3724330252222e-06	SLAMF1_F24
656122	cg16794986	4.00945786914314e-06	SLAMF1_F24
656123	cg17853691	-2.50838458092866e-06	SLAMF1_F24
656124	cg08482699	-1.39153144684816e-07	SLAMF1_F24
656125	cg06748848	3.66189577624139e-07	SLAMF1_F24
656126	cg01312732	9.73130918829088e-07	SLAMF1_F24
656127	cg20818191	1.57082208179198e-06	SLAMF1_F24
656128	cg09818962	-9.03363625127565e-08	SLAMF1_F24
656129	cg06557655	-1.15321919482468e-06	SLAMF1_F24
656130	cg20882837	1.67868338257585e-06	SLAMF1_F24
656131	cg12985398	-4.17050776056593e-07	SLAMF1_F24
656132	cg07526042	-6.05806179458062e-07	SLAMF1_F24
656133	cg17941792	-3.93851238530478e-07	SLAMF1_F24
656134	cg17098103	2.1180534915213e-06	SLAMF1_F24
656135	cg03309221	-4.53669161199614e-08	SLAMF1_F24
656136	cg26118111	-1.734650206007e-07	SLAMF1_F24
656137	cg10834613	-4.15382894714854e-06	SLAMF1_F24
656138	cg25849196	1.75517574436446e-06	SLAMF1_F24
656139	cg18547027	-3.07490313305885e-06	SLAMF1_F24
656140	cg14224350	-3.47293302262346e-06	SLAMF1_F24
656141	cg10625533	1.15753028111558e-06	SLAMF1_F24
656142	cg15496287	-1.58106973154276e-06	SLAMF1_F24
656143	cg09725286	-2.51387640222032e-06	SLAMF1_F24
656144	cg12794269	7.17280557771854e-07	SLAMF1_F24
656145	cg19626726	-1.07458071224691e-06	SLAMF1_F24
656146	cg23138161	6.09217021798832e-06	SLAMF1_F24
656147	cg12862982	-1.14773567629382e-07	SLAMF1_F24
656148	cg04720825	-2.06401778058118e-06	SLAMF1_F24
656149	cg13688573	-2.58354616224021e-06	SLAMF1_F24
656150	cg05944599	-9.01298022341372e-07	SLAMF1_F24
656151	cg18096043	-6.51368094241997e-07	SLAMF1_F24
656152	cg13185005	-1.70588072381882e-07	SLAMF1_F24
656153	cg02095309	2.78570484795357e-06	SLAMF1_F24
656154	cg19992629	-3.99976625090501e-07	SLAMF1_F24
656155	cg13493414	4.6649457144109e-06	SLAMF1_F24
656156	cg12610832	-2.34343997062732e-07	SLAMF1_F24
656157	cg20156187	3.91725605152502e-06	SLAMF1_F24
656158	cg26826631	-4.76289827612711e-07	SLAMF1_F24
656159	cg16250722	6.21073943749748e-06	SLAMF1_F24
656160	cg18976869	-4.40342818933311e-07	SLAMF1_F24
656161	cg09746044	-6.65945327404128e-06	SLAMF1_F24
656162	cg07092135	2.58907435514914e-07	SLAMF1_F24
656163	cg22090003	-2.07684921656534e-06	SLAMF1_F24
656164	cg16690993	2.24610525511079e-06	SLAMF1_F24
656165	cg01330277	-1.42946480621316e-07	SLAMF1_F24
656166	cg14060366	2.98189644793794e-06	SLAMF1_F24
656167	cg13869693	1.31583541478511e-06	SLAMF1_F24
656168	cg04340421	-1.88250396722646e-06	SLAMF1_F24
656169	cg17023776	9.37952429655749e-08	SLAMF1_F24
656170	cg24114126	-1.96726005143727e-06	SLAMF1_F24
656171	cg07256403	3.57421629133378e-07	SLAMF1_F24
656172	cg27144395	-1.71179224672019e-06	SLAMF1_F24
656173	cg21975913	2.28306707200833e-06	SLAMF1_F24
656174	cg08652369	7.04569286316957e-07	SLAMF1_F24
656175	cg04530845	-1.23547024056617e-06	SLAMF1_F24
656176	cg24579896	1.5342443271885e-06	SLAMF1_F24
656177	cg00034316	4.17092901301856e-06	SLAMF1_F24
656178	cg12637454	-8.22953690065523e-07	SLAMF1_F24
656179	cg09580798	1.52575282973986e-06	SLAMF1_F24
656180	cg25604018	-2.70583280419822e-06	SLAMF1_F24
656181	cg03786165	1.26768088064576e-06	SLAMF1_F24
656182	cg15952953	6.23689102173448e-07	SLAMF1_F24
656183	cg11800019	1.4655444585101e-06	SLAMF1_F24
656184	cg13286351	-2.39915972290669e-07	SLAMF1_F24
656185	cg08559734	-1.1455543332369e-06	SLAMF1_F24
656186	cg04824716	2.25494405590636e-07	SLAMF1_F24
656187	cg12399700	1.4964297979389e-06	SLAMF1_F24
656188	cg25101657	7.27979644467131e-08	SLAMF1_F24
656189	cg01405404	5.05352313848206e-06	SLAMF1_F24
656190	cg04847116	-3.65911423709707e-06	SLAMF1_F24
656191	cg17257175	-6.90315030420012e-08	SLAMF1_F24
656192	cg24012044	2.86547210281921e-06	SLAMF1_F24
656193	cg08033921	-8.57190375489977e-06	SLAMF1_F24
656194	cg24028413	-4.8974517318014e-06	SLAMF1_F24
656195	cg08974391	-3.80216759015222e-07	SLAMF1_F24
656196	cg14665514	-1.04702262998779e-06	SLAMF1_F24
656197	cg11467177	3.15732890233339e-08	SLAMF1_F24
656198	cg09351859	7.7236152743142e-09	SLAMF1_F24
656199	cg03620691	-7.11205381287485e-06	SLAMF1_F24
656200	cg15448652	5.90578532583309e-06	SLAMF1_F24
656201	cg06334154	-1.3175870451409e-06	SLAMF1_F24
656202	cg19284211	3.78559427204665e-06	SLAMF1_F24
656203	cg21880413	2.63969858843871e-06	SLAMF1_F24
656204	cg26111757	-1.32580792766603e-06	SLAMF1_F24
656205	cg19815777	-5.31115562829673e-06	SLAMF1_F24
656206	cg03477037	1.36369886860521e-06	SLAMF1_F24
656207	cg19257036	1.04582035603733e-06	SLAMF1_F24
656208	cg08066500	5.98125558562931e-07	SLAMF1_F24
656209	cg03966957	3.79258045522368e-06	SLAMF1_F24
656210	cg14187526	3.37203415400145e-06	SLAMF1_F24
656211	cg23752985	2.4098044336721e-06	SLAMF1_F24
656212	cg07929090	-3.58529068788814e-07	SLAMF1_F24
656213	cg25804755	-5.68314245308599e-07	SLAMF1_F24
656214	cg12959558	5.64344339482241e-06	SLAMF1_F24
656215	cg01658421	1.24001773602369e-06	SLAMF1_F24
656216	cg09720948	-5.91574838137864e-06	SLAMF1_F24
656217	cg20228495	-1.12724968361301e-06	SLAMF1_F24
656218	cg00481070	2.87270882514206e-07	SLAMF1_F24
656219	cg20446150	-1.10430348238817e-07	SLAMF1_F24
656220	cg03840351	1.87949296827798e-06	SLAMF1_F24
656221	cg12265810	9.7004446193973e-07	SLAMF1_F24
656222	cg13329242	-1.00918714822446e-05	SLAMF1_F24
656223	cg16989867	-4.73383892458267e-06	SLAMF1_F24
656224	cg11546621	-3.69507337097453e-06	SLAMF1_F24
656225	cg16522491	3.67153312733952e-06	SLAMF1_F24
656226	cg14096553	-6.465205067352e-06	SLAMF1_F24
656227	cg10005565	2.68773967556326e-06	SLAMF1_F24
656228	cg09123555	-1.03074766932675e-06	SLAMF1_F24
656229	cg04425117	-3.72645923410984e-06	SLAMF1_F24
656230	cg16906739	1.99821073744819e-07	SLAMF1_F24
656231	cg09609051	-2.09913278850508e-06	SLAMF1_F24
656232	cg05873303	-7.93364931720484e-07	SLAMF1_F24
656233	cg02782828	-4.69228946158721e-09	SLAMF1_F24
656234	cg22291922	-1.11760413939901e-07	SLAMF1_F24
656235	cg09631880	-6.04457417161562e-06	SLAMF1_F24
656236	cg11752832	1.47566005753705e-07	SLAMF1_F24
656237	cg14213566	-4.40840483379178e-08	SLAMF1_F24
656238	cg08688773	6.74310077848242e-07	SLAMF1_F24
656239	cg13563023	-3.3911221617567e-06	SLAMF1_F24
656240	cg18244483	9.83756965180158e-07	SLAMF1_F24
656241	cg11988036	1.5510144892173e-07	SLAMF1_F24
656242	cg07044006	-7.50683802520063e-06	SLAMF1_F24
656243	cg02421553	-2.43857128754656e-06	SLAMF1_F24
656244	cg05445320	-4.22809525475549e-06	SLAMF1_F24
656245	cg24054202	-5.27617243735826e-06	SLAMF1_F24
656246	cg17918937	1.56166809598239e-06	SLAMF1_F24
656247	cg05243909	5.83858977471834e-08	SLAMF1_F24
656248	cg08008403	2.22910635682137e-07	SLAMF1_F24
656249	cg06713760	3.13339393958812e-06	SLAMF1_F24
656250	cg11978051	-5.40031464548272e-06	SLAMF1_F24
656251	cg00589161	5.09182657056717e-07	SLAMF1_F24
656252	cg16003049	3.39290416314339e-06	SLAMF1_F24
656253	cg06630633	8.64005690769401e-07	SLAMF1_F24
656254	cg00955230	8.1796561371601e-07	SLAMF1_F24
656255	cg12580445	-6.46129715349032e-06	SLAMF1_F24
656256	cg02510335	-1.52566638302915e-05	SLAMF1_F24
656257	cg02388718	2.33455957308896e-06	SLAMF1_F24
656258	cg01043336	2.08792090707373e-06	SLAMF1_F24
656259	cg06943141	7.09553309295413e-06	SLAMF1_F24
656260	cg17275991	-3.4190649801693e-06	SLAMF1_F24
656261	cg27248622	5.56732201363298e-07	SLAMF1_F24
656262	cg00406098	-2.07036598755677e-06	SLAMF1_F24
656263	cg20559405	-4.84901311051829e-06	SLAMF1_F24
656264	cg08843804	3.12482336417297e-06	SLAMF1_F24
656265	cg11161597	4.15011977977468e-06	SLAMF1_F24
656266	cg01642722	-4.05608833019407e-07	SLAMF1_F24
656267	cg18238490	9.79678596047956e-07	SLAMF1_F24
656268	cg14814972	-7.15967178158861e-06	SLAMF1_F24
656269	cg04072864	1.67364691360791e-06	SLAMF1_F24
656270	cg10206380	-1.73087318235355e-06	SLAMF1_F24
656271	cg05466666	-2.82922092929583e-06	SLAMF1_F24
656272	cg06847593	6.5695294815886e-07	SLAMF1_F24
656273	cg24553058	-8.21126699549254e-07	SLAMF1_F24
656274	cg22720867	3.63879802496619e-06	SLAMF1_F24
656275	cg23391041	-9.37665132434137e-06	SLAMF1_F24
656276	cg10822698	5.1679158329377e-06	SLAMF1_F24
656277	cg13516635	2.67025102055375e-06	SLAMF1_F24
656278	cg25379854	-2.04836432494664e-08	SLAMF1_F24
656279	cg14193565	-4.99068682147553e-07	SLAMF1_F24
656280	cg13102133	3.30936721501089e-06	SLAMF1_F24
656281	cg12874125	4.34182546420319e-06	SLAMF1_F24
656282	cg20063450	-2.14345200971091e-06	SLAMF1_F24
656283	cg16711650	-3.61672107547037e-06	SLAMF1_F24
656284	cg09305113	2.56028791821031e-06	SLAMF1_F24
656285	cg10036466	-3.50549796272872e-06	SLAMF1_F24
656286	cg26509722	1.19206678610883e-07	SLAMF1_F24
656287	cg14446238	2.40967234250878e-06	SLAMF1_F24
656288	cg02076629	3.07068222816358e-06	SLAMF1_F24
656289	cg15880716	1.08973602755649e-06	SLAMF1_F24
656290	cg10818901	-8.10541092336253e-07	SLAMF1_F24
656291	cg24157274	-8.61272582932e-07	SLAMF1_F24
656292	cg21817737	1.37086644586193e-06	SLAMF1_F24
656293	cg22225298	-1.40922710217216e-06	SLAMF1_F24
656294	cg25792712	4.4001636618268e-06	SLAMF1_F24
656295	cg01992424	2.78904126442038e-08	SLAMF1_F24
656296	cg17650272	6.36248018548969e-07	SLAMF1_F24
656297	cg18665594	2.42748657877672e-06	SLAMF1_F24
656298	cg22522509	3.89251713049014e-07	SLAMF1_F24
656299	cg26448016	6.49438050033722e-06	SLAMF1_F24
656300	cg03673558	-6.77635252365684e-07	SLAMF1_F24
656301	cg17389212	-8.63889668499245e-06	SLAMF1_F24
656302	cg06624978	-3.19318864776835e-06	SLAMF1_F24
656303	cg19904833	-1.25230475791501e-06	SLAMF1_F24
656304	cg16366073	-6.97294758549144e-07	SLAMF1_F24
656305	cg07712663	5.19151164156491e-06	SLAMF1_F24
656306	cg22130868	5.3991429762159e-07	SLAMF1_F24
656307	cg25233464	5.86284874285713e-07	SLAMF1_F24
656308	cg20329220	-9.53558684990947e-07	SLAMF1_F24
656309	cg23284720	8.67754580293069e-07	SLAMF1_F24
656310	cg17380250	-3.32133654481691e-07	SLAMF1_F24
656311	cg00208310	5.15668612136645e-07	SLAMF1_F24
656312	cg06720945	1.69530228876582e-06	SLAMF1_F24
656313	cg04004930	7.35132188088513e-06	SLAMF1_F24
656314	cg19527159	4.67125990915539e-06	SLAMF1_F24
656315	cg04136551	2.05789838260668e-06	SLAMF1_F24
656316	cg03030460	-2.79655699907562e-06	SLAMF1_F24
656317	cg10646968	1.31721540532639e-06	SLAMF1_F24
656318	cg02297709	-2.18102018410903e-06	SLAMF1_F24
656319	cg00393193	9.15084584532004e-07	SLAMF1_F24
656320	cg18682087	-2.96627527580767e-07	SLAMF1_F24
656321	cg02040921	9.67942482832685e-08	SLAMF1_F24
656322	cg26594179	1.95346455118684e-07	SLAMF1_F24
656323	cg17801352	-2.16346183874855e-06	SLAMF1_F24
656324	cg24422029	-8.00628266509819e-07	SLAMF1_F24
656325	cg23851402	3.25774490051775e-06	SLAMF1_F24
656326	cg23848471	5.78153842597442e-07	SLAMF1_F24
656327	cg02043758	3.37729779061373e-06	SLAMF1_F24
656328	cg23332713	-4.16728816776717e-06	SLAMF1_F24
656329	cg21448613	-3.1257707354922e-06	SLAMF1_F24
656330	cg13468300	1.33227505524699e-06	SLAMF1_F24
656331	cg22121650	1.04717083643676e-06	SLAMF1_F24
656332	cg26749175	1.41246501021294e-06	SLAMF1_F24
656333	cg19965789	-2.8728154023578e-06	SLAMF1_F24
656334	cg26741654	-2.66293571353993e-07	SLAMF1_F24
656335	cg20808897	-1.33616230313735e-06	SLAMF1_F24
656336	cg17979274	8.09974860604881e-08	SLAMF1_F24
656337	cg23016600	-9.28456532906015e-06	SLAMF1_F24
656338	cg03872339	2.85452659698527e-07	SLAMF1_F24
656339	cg08047417	-3.63178985728995e-07	SLAMF1_F24
656340	cg17712333	-3.75773116016254e-07	SLAMF1_F24
656341	cg21473782	-3.9548140065674e-06	SLAMF1_F24
656342	cg17020635	2.77074393121144e-07	SLAMF1_F24
656343	cg03009696	1.23710581736814e-06	SLAMF1_F24
656344	cg04059207	4.54510412630925e-06	SLAMF1_F24
656345	cg23476801	5.53984560133932e-06	SLAMF1_F24
656346	cg16098921	2.58685280312824e-06	SLAMF1_F24
656347	cg05643964	9.44794172580114e-07	SLAMF1_F24
656348	cg17360832	1.14193689652985e-06	SLAMF1_F24
656349	cg11337903	-2.10337042134049e-06	SLAMF1_F24
656350	cg24352321	1.09226514360934e-05	SLAMF1_F24
656351	cg12518166	9.3048052481909e-07	SLAMF1_F24
656352	ch.4.41983165F	2.93168500306401e-07	SLAMF1_F24
656353	cg21794589	-3.63405216509063e-07	SLAMF1_F24
656354	cg25618578	-1.35036702722223e-06	SLAMF1_F24
656355	cg12989642	7.59337786978772e-07	SLAMF1_F24
656356	cg03734058	4.72600606937472e-07	SLAMF1_F24
656357	cg21194844	3.37160303675961e-07	SLAMF1_F24
656358	cg07227658	-4.1692196564177e-06	SLAMF1_F24
656359	cg04624601	2.76346240579135e-06	SLAMF1_F24
656360	cg25678270	2.92421225313257e-06	SLAMF1_F24
656361	cg04265326	1.93457735855357e-06	SLAMF1_F24
656362	cg24675171	2.55583175507011e-06	SLAMF1_F24
656363	cg26027200	-7.57519996381247e-07	SLAMF1_F24
656364	cg21321756	1.99949797243798e-06	SLAMF1_F24
656365	cg10710306	-1.51535183765294e-06	SLAMF1_F24
656366	cg09971646	5.35122150714847e-06	SLAMF1_F24
656367	cg12573892	4.33601659023334e-06	SLAMF1_F24
656368	cg22993715	8.65726847838799e-06	SLAMF1_F24
656369	cg06634471	-1.56566630415757e-06	SLAMF1_F24
656370	cg05949824	-1.36055239030613e-06	SLAMF1_F24
656371	cg05142445	-7.95008270941902e-09	SLAMF1_F24
656372	cg05771423	4.72172588762299e-06	SLAMF1_F24
656373	cg18707052	1.63232996894309e-06	SLAMF1_F24
656374	cg18104646	-2.31651890646195e-06	SLAMF1_F24
656375	cg03474251	7.13463270725971e-06	SLAMF1_F24
656376	cg06849501	6.07079739697063e-06	SLAMF1_F24
656377	cg02649836	-1.15656923869141e-06	SLAMF1_F24
656378	cg14394458	-1.24003033232277e-06	SLAMF1_F24
656379	cg06685724	-1.41738542917906e-06	SLAMF1_F24
656380	cg18459375	-1.29300527844832e-07	SLAMF1_F24
656381	cg16642747	2.20295036349024e-06	SLAMF1_F24
656382	cg02787430	-1.00360537424948e-06	SLAMF1_F24
656383	cg14850831	-2.473666843899e-06	SLAMF1_F24
656384	cg14914887	2.76008990935997e-07	SLAMF1_F24
656385	cg11653516	1.17496100556639e-06	SLAMF1_F24
656386	cg25551362	1.1562502866891e-06	SLAMF1_F24
656387	cg15944785	1.71865988183007e-06	SLAMF1_F24
656388	cg07028675	-1.74527880051443e-06	SLAMF1_F24
656389	cg22502621	-2.76021969794532e-06	SLAMF1_F24
656390	cg07874507	1.17720037969021e-06	SLAMF1_F24
656391	cg07902749	-4.20995404729391e-06	SLAMF1_F24
656392	cg04574991	-2.75855857414709e-07	SLAMF1_F24
656393	cg16851140	-2.94550991384588e-06	SLAMF1_F24
656394	cg16270018	6.90301502964303e-08	SLAMF1_F24
656395	cg20651353	-1.50741673078524e-07	SLAMF1_F24
656396	cg20552635	-4.64853361519497e-06	SLAMF1_F24
656397	cg10378819	-4.76798883463417e-06	SLAMF1_F24
656398	cg23488692	-1.41867978038679e-06	SLAMF1_F24
656399	cg01613048	1.4715350286566e-06	SLAMF1_F24
656400	cg11507059	1.14112135182787e-06	SLAMF1_F24
656401	cg02942688	-1.20471576139927e-06	SLAMF1_F24
656402	cg15174972	2.51526690253206e-06	SLAMF1_F24
656403	cg00212786	8.33822717533246e-07	SLAMF1_F24
656404	cg08053057	2.91135924906435e-06	SLAMF1_F24
656405	cg02304092	-4.27991802123979e-06	SLAMF1_F24
656406	cg23092927	3.21014565713288e-06	SLAMF1_F24
656407	cg03622199	-2.04942574188144e-06	SLAMF1_F24
656408	cg09245115	-3.53679087661959e-06	SLAMF1_F24
656409	cg07730038	5.47956547692888e-07	SLAMF1_F24
656410	cg13653456	-4.03208250345071e-07	SLAMF1_F24
656411	cg08449361	-6.08189801955043e-06	SLAMF1_F24
656412	cg16064512	4.26244204244439e-06	SLAMF1_F24
656413	cg12946335	-1.38983501576828e-06	SLAMF1_F24
656414	cg02704667	2.8340820811973e-06	SLAMF1_F24
656415	cg05312094	9.64021391708524e-07	SLAMF1_F24
656416	cg16916264	-4.19088729999182e-06	SLAMF1_F24
656417	cg26562480	1.0501599352902e-06	SLAMF1_F24
656418	cg15302382	-9.55750523580227e-07	SLAMF1_F24
656419	cg10563153	-1.54691380191373e-06	SLAMF1_F24
656420	cg24718819	1.42389218703529e-07	SLAMF1_F24
656421	cg07649982	-5.43997695008467e-07	SLAMF1_F24
656422	cg21351479	5.26767420813212e-06	SLAMF1_F24
656423	cg20494196	-1.59820137108135e-06	SLAMF1_F24
656424	cg27117509	2.70503505825173e-06	SLAMF1_F24
656425	cg18801197	3.05919120881466e-06	SLAMF1_F24
656426	cg22780516	-9.38795146971464e-09	SLAMF1_F24
656427	cg01318506	1.47301582933128e-06	SLAMF1_F24
656428	cg10423219	1.12595112562948e-05	SLAMF1_F24
656429	cg19254163	4.14931712876995e-06	SLAMF1_F24
656430	cg19807476	-7.32723364451481e-08	SLAMF1_F24
656431	cg24006505	-5.95561445717321e-07	SLAMF1_F24
656432	cg09098522	1.23674339439338e-05	SLAMF1_F24
656433	cg26777222	-4.85530353780511e-07	SLAMF1_F24
656434	cg12690978	-2.95897366075718e-06	SLAMF1_F24
656435	cg03824884	1.88664367080834e-07	SLAMF1_F24
656436	cg08391020	7.35607362565622e-06	SLAMF1_F24
656437	cg22825543	-5.30914465333414e-07	SLAMF1_F24
656438	cg04572429	-3.61024978406306e-06	SLAMF1_F24
656439	cg02758495	1.33937240882087e-06	SLAMF1_F24
656440	cg22027844	5.28208202868877e-06	SLAMF1_F24
656441	cg15169189	-7.75064443215856e-07	SLAMF1_F24
656442	cg04756111	-5.31529682124932e-06	SLAMF1_F24
656443	cg00943571	-6.42426065899569e-06	SLAMF1_F24
656444	cg18041960	-5.22891818560257e-07	SLAMF1_F24
656445	cg16452866	-6.75771011741458e-06	SLAMF1_F24
656446	cg00317886	4.61700191070038e-06	SLAMF1_F24
656447	cg22476295	-2.66447982614291e-07	SLAMF1_F24
656448	cg17012555	4.17225506092418e-06	SLAMF1_F24
656449	cg01811535	5.83949557831935e-06	SLAMF1_F24
656450	cg15454074	-1.46903029561259e-06	SLAMF1_F24
656451	cg01404750	5.70814609633997e-06	SLAMF1_F24
656452	cg10185638	-4.93050025786835e-08	SLAMF1_F24
656453	cg15697652	3.86843070092215e-06	SLAMF1_F24
656454	cg25626079	2.15955400053075e-06	SLAMF1_F24
656455	cg07906931	-2.79060058958268e-07	SLAMF1_F24
656456	cg27106802	3.29141811846324e-07	SLAMF1_F24
656457	cg23015219	-1.90957103561642e-06	SLAMF1_F24
656458	cg24504388	-1.61633117300094e-06	SLAMF1_F24
656459	cg05506979	4.36870320553234e-06	SLAMF1_F24
656460	cg21948169	-1.00893340322635e-06	SLAMF1_F24
656461	cg15505219	2.15507278005392e-06	SLAMF1_F24
656462	cg23886093	-3.69291874090954e-06	SLAMF1_F24
656463	cg04839673	1.57879845573568e-07	SLAMF1_F24
656464	cg07836815	-1.61907816557015e-06	SLAMF1_F24
656465	cg27527930	-5.92341314407168e-06	SLAMF1_F24
656466	cg19042340	-1.7059144022254e-06	SLAMF1_F24
656467	cg24685837	-6.69738002292376e-06	SLAMF1_F24
656468	cg11949866	-1.78258357773375e-07	SLAMF1_F24
656469	cg07284990	3.96773443315576e-07	SLAMF1_F24
656470	cg20261379	-6.15778744765638e-06	SLAMF1_F24
656471	cg25340121	-4.37862375059673e-07	SLAMF1_F24
656472	cg07752392	-1.53702341726091e-06	SLAMF1_F24
656473	cg05607388	1.57178146078179e-06	SLAMF1_F24
656474	cg03039315	3.15689966293667e-06	SLAMF1_F24
656475	cg10036764	4.32977019686212e-07	SLAMF1_F24
656476	cg26363065	-6.04731200793695e-07	SLAMF1_F24
656477	cg12075928	-2.7354016190472e-06	SLAMF1_F24
656478	cg09206588	3.28348003574198e-06	SLAMF1_F24
656479	cg13050930	3.05535382759657e-08	SLAMF1_F24
656480	cg22743997	2.67033339432352e-06	SLAMF1_F24
656481	cg10830841	1.35001669919367e-06	SLAMF1_F24
656482	cg14514924	4.40459797337573e-06	SLAMF1_F24
656483	cg13687695	1.41937307743883e-07	SLAMF1_F24
656484	cg20092942	2.6420334108101e-06	SLAMF1_F24
656485	cg02973735	7.71412051553912e-07	SLAMF1_F24
656486	cg11790681	5.15452542259105e-07	SLAMF1_F24
656487	cg00073299	4.01619130775107e-06	SLAMF1_F24
656488	cg25437807	2.02038311018437e-07	SLAMF1_F24
656489	cg24052284	-3.32382843587597e-06	SLAMF1_F24
656490	cg16007019	1.16088183178067e-06	SLAMF1_F24
656491	cg24053609	4.68819247716784e-06	SLAMF1_F24
656492	cg19974715	6.68837604224978e-07	SLAMF1_F24
656493	cg22480404	-4.93332999215239e-07	SLAMF1_F24
656494	cg01900948	3.37473428897076e-07	SLAMF1_F24
656495	cg03338751	9.16512507373065e-06	SLAMF1_F24
656496	cg12949466	-2.89767611402419e-06	SLAMF1_F24
656497	cg08616392	1.6505449566805e-07	SLAMF1_F24
656498	cg20908478	3.52970368427019e-06	SLAMF1_F24
656499	cg02068180	2.20882694751621e-06	SLAMF1_F24
656500	cg25233024	-8.87499835855438e-06	SLAMF1_F24
656501	cg08876591	-2.01634674059016e-07	SLAMF1_F24
656502	cg26692791	1.45492678925339e-06	SLAMF1_F24
656503	cg18781817	-5.54636176225247e-08	SLAMF1_F24
656504	cg12221713	6.19588009757537e-07	SLAMF1_F24
656505	cg14998917	1.13688192994566e-07	SLAMF1_F24
656506	cg23696752	-1.03354937047934e-06	SLAMF1_F24
656507	cg12965978	2.38311015574623e-06	SLAMF1_F24
656508	cg24068761	7.83060666065733e-06	SLAMF1_F24
656509	cg23548627	1.69997982135825e-06	SLAMF1_F24
656510	cg16039657	5.97640167344121e-07	SLAMF1_F24
656511	cg17224410	-2.33684324141465e-06	SLAMF1_F24
656512	cg12562042	-2.74870066770107e-07	SLAMF1_F24
656513	cg10733251	-9.90288951255469e-07	SLAMF1_F24
656514	cg26996603	6.43836937134702e-06	SLAMF1_F24
656515	cg17803876	6.49327975677878e-07	SLAMF1_F24
656516	cg00115602	-1.03095705989513e-06	SLAMF1_F24
656517	cg24601370	-3.66728454552623e-06	SLAMF1_F24
656518	cg11193274	-1.05134619625827e-06	SLAMF1_F24
656519	cg11452455	-4.83844820611478e-08	SLAMF1_F24
656520	cg23968893	-2.37665620903415e-05	SLAMF1_F24
656521	cg18712792	2.04059909878811e-06	SLAMF1_F24
656522	cg03984122	-2.82941862064439e-06	SLAMF1_F24
656523	cg02622202	2.73509819925261e-06	SLAMF1_F24
656524	cg16894526	1.44834709850747e-07	SLAMF1_F24
656525	cg05638174	7.11377522211425e-07	SLAMF1_F24
656526	cg04021114	6.3896635350073e-06	SLAMF1_F24
656527	cg07043312	-1.15645192583065e-06	SLAMF1_F24
656528	cg12817320	-1.10089537102149e-06	SLAMF1_F24
656529	cg09577115	-4.65006108688221e-06	SLAMF1_F24
656530	cg10515546	-4.80890256847749e-06	SLAMF1_F24
656531	cg05979549	2.83577278236064e-06	SLAMF1_F24
656532	cg16616857	-1.99412396840046e-06	SLAMF1_F24
656533	cg08444117	1.59195846469096e-05	SLAMF1_F24
656534	cg06928952	2.52924359477731e-06	SLAMF1_F24
656535	cg01481015	4.20121147679554e-06	SLAMF1_F24
656536	cg27140170	2.08515076777487e-06	SLAMF1_F24
656537	cg14136168	-3.22821965225189e-06	SLAMF1_F24
656538	cg09712682	-2.04193984489281e-06	SLAMF1_F24
656539	cg01663383	6.60536699869934e-06	SLAMF1_F24
656540	cg08595995	-2.44323736811658e-07	SLAMF1_F24
656541	cg05552343	9.3455314186028e-07	SLAMF1_F24
656542	cg03773934	-2.59044796868883e-06	SLAMF1_F24
656543	cg25437822	1.57419779195005e-06	SLAMF1_F24
656544	cg25881852	4.07278925043067e-06	SLAMF1_F24
656545	cg01325448	1.05540116779015e-06	SLAMF1_F24
656546	cg03034457	3.23503224664051e-07	SLAMF1_F24
656547	cg23302991	9.82496078013087e-06	SLAMF1_F24
656548	cg17445120	6.68352139547012e-07	SLAMF1_F24
656549	cg01657725	3.13822885203121e-07	SLAMF1_F24
656550	cg10896827	8.28060975659889e-07	SLAMF1_F24
656551	cg16691568	1.62484995798785e-06	SLAMF1_F24
656552	cg22374486	1.12590780441842e-05	SLAMF1_F24
656553	cg01044331	1.64670412335941e-06	SLAMF1_F24
656554	cg16188532	6.410497682128e-08	SLAMF1_F24
656555	cg02880146	-3.05803372308889e-06	SLAMF1_F24
656556	cg07370107	5.27092100288452e-07	SLAMF1_F24
656557	cg23622162	1.60638778006914e-06	SLAMF1_F24
656558	cg02106174	-1.74263975398491e-06	SLAMF1_F24
656559	cg08344493	7.04800247361344e-06	SLAMF1_F24
656560	cg11111859	2.15514295473277e-06	SLAMF1_F24
656561	cg26773791	1.06022894009816e-05	SLAMF1_F24
656562	cg07248814	-5.00060293028612e-07	SLAMF1_F24
656563	cg10663936	-6.13857519204831e-06	SLAMF1_F24
656564	cg22893227	-4.78191197832658e-07	SLAMF1_F24
656565	cg14216723	8.54283438831706e-08	SLAMF1_F24
656566	cg02816235	2.78109778290584e-07	SLAMF1_F24
656567	cg21982879	-2.6022823401904e-06	SLAMF1_F24
656568	cg04935901	2.22397188098288e-06	SLAMF1_F24
656569	cg20988587	-9.79110187959298e-06	SLAMF1_F24
656570	cg27467996	7.24980816981539e-07	SLAMF1_F24
656571	cg05712125	-1.24207713709403e-06	SLAMF1_F24
656572	cg16742848	7.19821292500257e-06	SLAMF1_F24
656573	cg23317857	-4.46767143377535e-06	SLAMF1_F24
656574	cg06593406	-1.34280017385345e-06	SLAMF1_F24
656575	cg04040828	-2.87599592306814e-06	SLAMF1_F24
656576	cg05996671	-3.55493608671144e-06	SLAMF1_F24
656577	cg13746778	-1.00910212119183e-06	SLAMF1_F24
656578	cg08180131	-1.4497126357164e-07	SLAMF1_F24
656579	cg00318495	2.94067457045351e-06	SLAMF1_F24
656580	cg05505076	-8.0054691398161e-08	SLAMF1_F24
656581	cg04718689	6.14493355152017e-07	SLAMF1_F24
656582	cg17066575	1.96313843436256e-06	SLAMF1_F24
656583	cg15817605	-2.07400353646256e-07	SLAMF1_F24
656584	cg23328329	2.53969897824276e-08	SLAMF1_F24
656585	cg21869315	-7.58287628925423e-06	SLAMF1_F24
656586	cg03395651	7.77580291672781e-07	SLAMF1_F24
656587	cg00717364	-4.78402273748261e-06	SLAMF1_F24
656588	cg02266600	1.02439916531238e-06	SLAMF1_F24
656589	cg26921586	3.70225188752801e-07	SLAMF1_F24
656590	cg03747550	-5.88652869842232e-06	SLAMF1_F24
656591	cg22358606	-6.41813535276429e-08	SLAMF1_F24
656592	cg12184864	-1.54591934144558e-06	SLAMF1_F24
656593	cg13942909	2.81218772063893e-08	SLAMF1_F24
656594	ch.1.3259774R	-5.96652950970425e-07	SLAMF1_F24
656595	cg27450868	2.68109576592255e-07	SLAMF1_F24
656596	cg01043827	-1.6269565950424e-06	SLAMF1_F24
656597	cg02392269	2.94379473703882e-06	SLAMF1_F24
656598	cg08433272	4.69592369456321e-07	SLAMF1_F24
656599	cg14057249	-3.83742170578249e-06	SLAMF1_F24
656600	cg03665944	-3.34943180331247e-06	SLAMF1_F24
656601	cg22976602	5.26199295687882e-06	SLAMF1_F24
656602	cg06528097	1.67494670571953e-07	SLAMF1_F24
656603	cg09443520	-4.6151266855312e-06	SLAMF1_F24
656604	cg21993298	-8.63685755256083e-06	SLAMF1_F24
656605	cg19401519	1.4316247392313e-06	SLAMF1_F24
656606	cg19899194	2.49347636417786e-06	SLAMF1_F24
656607	cg19294125	1.29295117502374e-07	SLAMF1_F24
656608	cg09460523	2.43660342913309e-06	SLAMF1_F24
656609	cg04096085	-4.79983598768042e-06	SLAMF1_F24
656610	cg18145105	-4.89135868888627e-06	SLAMF1_F24
656611	cg12296597	-5.10307760739415e-06	SLAMF1_F24
656612	cg06009422	-8.05145027989607e-07	SLAMF1_F24
656613	cg00004072	3.44514426618863e-07	SLAMF1_F24
656614	cg06033387	6.51043899550832e-07	SLAMF1_F24
656615	cg26190892	-2.22589996519525e-06	SLAMF1_F24
656616	cg17264603	-3.14713214126075e-07	SLAMF1_F24
656617	cg09302897	1.81723456198172e-06	SLAMF1_F24
656618	cg09669125	-7.98278101930546e-06	SLAMF1_F24
656619	cg27284840	7.98025350404013e-09	SLAMF1_F24
656620	cg16280624	-4.77352229338544e-06	SLAMF1_F24
656621	cg27484610	-6.5489147554415e-07	SLAMF1_F24
656622	cg22621258	-4.98968362498737e-08	SLAMF1_F24
656623	cg17596577	1.88824431599006e-06	SLAMF1_F24
656624	cg16974037	-1.64075033620394e-06	SLAMF1_F24
656625	cg05432061	-2.09386661513117e-06	SLAMF1_F24
656626	cg22310772	5.02594137761187e-06	SLAMF1_F24
656627	cg23455796	2.9619130293955e-06	SLAMF1_F24
656628	cg08259526	-1.32697123193596e-06	SLAMF1_F24
656629	cg26088888	5.72075403971653e-07	SLAMF1_F24
656630	cg00643296	6.22480336466656e-06	SLAMF1_F24
656631	cg08140412	-3.73886550895334e-06	SLAMF1_F24
656632	cg05852162	-6.56938375320468e-06	SLAMF1_F24
656633	cg14139814	1.64031789078536e-06	SLAMF1_F24
656634	cg20121019	-9.65660849708187e-07	SLAMF1_F24
656635	cg22890737	-2.41540027234081e-08	SLAMF1_F24
656636	cg25276223	-2.23842931374356e-07	SLAMF1_F24
656637	cg23430652	2.18682273339862e-06	SLAMF1_F24
656638	cg13823977	2.77305321324693e-06	SLAMF1_F24
656639	cg17281984	2.34529263180975e-06	SLAMF1_F24
656640	cg26041453	-1.14568011019167e-07	SLAMF1_F24
656641	cg02179795	5.27960795669538e-07	SLAMF1_F24
656642	cg10823805	-1.24255241147678e-05	SLAMF1_F24
656643	cg16419211	9.01256813555302e-07	SLAMF1_F24
656644	cg14042568	-3.22735515747117e-06	SLAMF1_F24
656645	cg00765128	9.79681174139405e-06	SLAMF1_F24
656646	cg00733604	-8.65577217496636e-07	SLAMF1_F24
656647	cg08255712	2.8011626162427e-07	SLAMF1_F24
656648	cg22818383	3.39252055473874e-07	SLAMF1_F24
656649	cg23366101	-6.72334471039016e-08	SLAMF1_F24
656650	cg18797859	-3.69894810217766e-07	SLAMF1_F24
656651	cg14497503	3.42008042953192e-08	SLAMF1_F24
656652	cg16700399	2.20884800114604e-06	SLAMF1_F24
656653	cg22806822	-2.56834549757059e-06	SLAMF1_F24
656654	cg19535256	-8.45928389823184e-06	SLAMF1_F24
656655	cg05925971	-1.1274189624211e-07	SLAMF1_F24
656656	cg23254497	-1.31467915483028e-06	SLAMF1_F24
656657	cg12710519	3.82151426724139e-07	SLAMF1_F24
656658	cg07863402	1.33816837343715e-06	SLAMF1_F24
656659	cg24035202	6.73188031514138e-07	SLAMF1_F24
656660	cg20980543	-6.24872275777145e-06	SLAMF1_F24
656661	cg19999682	1.0863306177587e-07	SLAMF1_F24
656662	cg18622418	9.17704907220058e-07	SLAMF1_F24
656663	cg09921385	3.76164882821751e-06	SLAMF1_F24
656664	cg16404879	-3.11901814413223e-07	SLAMF1_F24
656665	cg16396907	5.90126869269485e-07	SLAMF1_F24
656666	cg17975128	2.3182849593026e-07	SLAMF1_F24
656667	cg26276301	2.80323111969073e-06	SLAMF1_F24
656668	cg19916212	1.92874170551848e-07	SLAMF1_F24
656669	cg10248614	-2.07002017335866e-06	SLAMF1_F24
656670	cg03710556	8.06012833329469e-06	SLAMF1_F24
656671	cg07450671	-1.27240789935746e-05	SLAMF1_F24
656672	cg16945186	1.16842983713367e-06	SLAMF1_F24
656673	cg10376408	2.24646900677238e-06	SLAMF1_F24
656674	cg10525327	-3.79400158400002e-07	SLAMF1_F24
656675	cg12152338	7.62161024062562e-06	SLAMF1_F24
656676	cg17138539	1.573741052778e-06	SLAMF1_F24
656677	cg17591270	2.98829361658156e-06	SLAMF1_F24
656678	cg25245192	-5.19469821763928e-06	SLAMF1_F24
656679	cg10234477	7.12131723866837e-07	SLAMF1_F24
656680	cg19560128	-4.99221411431699e-06	SLAMF1_F24
656681	cg07491116	1.8298599030177e-06	SLAMF1_F24
656682	cg03564405	-1.30056525440276e-07	SLAMF1_F24
656683	cg03079342	2.96420696838492e-06	SLAMF1_F24
656684	cg02341880	1.14660781498557e-05	SLAMF1_F24
656685	cg19800591	1.07501914938822e-06	SLAMF1_F24
656686	cg14093101	-2.39648320272842e-07	SLAMF1_F24
656687	cg13082642	-4.01317903738522e-07	SLAMF1_F24
656688	cg13244387	3.80935002573924e-06	SLAMF1_F24
656689	cg14046244	3.80815492516539e-07	SLAMF1_F24
656690	cg21851379	8.48345673212474e-07	SLAMF1_F24
656691	ch.3.541014R	2.69074412973673e-06	SLAMF1_F24
656692	cg11009353	-1.39902470795431e-06	SLAMF1_F24
656693	cg15810027	-1.74627818904546e-06	SLAMF1_F24
656694	cg20138860	1.0207660147149e-06	SLAMF1_F24
656695	cg15508462	-6.9344557619378e-07	SLAMF1_F24
656696	cg13769609	9.47252389263508e-07	SLAMF1_F24
656697	cg13454796	-1.94125455659581e-07	SLAMF1_F24
656698	cg27235712	-9.16579464110871e-07	SLAMF1_F24
656699	cg08571547	-1.43145558324829e-06	SLAMF1_F24
656700	cg02519218	6.05853436034379e-07	SLAMF1_F24
656701	cg24657085	-2.39546785339631e-07	SLAMF1_F24
656702	cg14571688	-7.15839502798141e-06	SLAMF1_F24
656703	cg14427692	6.16283185385933e-06	SLAMF1_F24
656704	cg11962122	3.71344900014735e-06	SLAMF1_F24
656705	cg09826288	8.09696317305339e-07	SLAMF1_F24
656706	cg15160765	-1.33476267219111e-06	SLAMF1_F24
656707	cg00482464	-1.85200697704593e-07	SLAMF1_F24
656708	cg19555973	-3.22342972441629e-08	SLAMF1_F24
656709	cg01467592	-1.02746622599792e-06	SLAMF1_F24
656710	cg00947599	-1.78022095488418e-05	SLAMF1_F24
656711	cg13249008	1.61512348774178e-06	SLAMF1_F24
656712	cg24693650	4.28494406535419e-06	SLAMF1_F24
656713	cg06101996	3.13340617128918e-06	SLAMF1_F24
656714	cg09083188	9.66011672589318e-07	SLAMF1_F24
656715	cg06572115	-7.02557872435562e-10	SLAMF1_F24
656716	cg10033913	3.233519438741e-06	SLAMF1_F24
656717	cg27594342	-4.54573671697002e-06	SLAMF1_F24
656718	cg04492545	3.9983669083537e-07	SLAMF1_F24
656719	cg04012266	-1.25423649817368e-07	SLAMF1_F24
656720	cg07162665	4.18939210590685e-08	SLAMF1_F24
656721	cg10779423	6.70530216209682e-07	SLAMF1_F24
656722	cg13432574	-2.56793937467964e-06	SLAMF1_F24
656723	cg22920866	1.29419430839699e-06	SLAMF1_F24
656724	cg03966449	-1.73959015022345e-07	SLAMF1_F24
656725	cg25928208	-4.57706080110104e-08	SLAMF1_F24
656726	cg01958008	9.42502573584439e-07	SLAMF1_F24
656727	cg09349343	-1.0517000112978e-06	SLAMF1_F24
656728	cg05620046	3.64427149764733e-06	SLAMF1_F24
656729	cg17429599	-5.03982211401479e-06	SLAMF1_F24
656730	cg04459091	3.45589482660922e-06	SLAMF1_F24
656731	cg24650501	2.05461643571347e-06	SLAMF1_F24
656732	cg08243465	-6.29310752726984e-06	SLAMF1_F24
656733	cg26895083	-1.65688980602234e-06	SLAMF1_F24
656734	cg11911498	7.61080728818179e-07	SLAMF1_F24
656735	cg03913423	-4.36539012090969e-07	SLAMF1_F24
656736	cg06579738	-1.40346165605633e-06	SLAMF1_F24
656737	cg16931929	-4.32709684481077e-06	SLAMF1_F24
656738	cg02857384	6.07084833069926e-06	SLAMF1_F24
656739	cg08238317	9.48722338999671e-07	SLAMF1_F24
656740	cg24405543	-1.82779770151791e-06	SLAMF1_F24
656741	cg01879315	-5.31170507302437e-06	SLAMF1_F24
656742	cg08374391	-1.5693534337055e-06	SLAMF1_F24
656743	cg02897482	5.35154847066691e-06	SLAMF1_F24
656744	cg19955118	2.42376639021183e-07	SLAMF1_F24
656745	cg26196204	-9.44492274358122e-06	SLAMF1_F24
656746	cg22761405	4.41207461935344e-07	SLAMF1_F24
656747	cg06620781	-4.7799233965091e-07	SLAMF1_F24
656748	cg23420331	9.82220253607826e-07	SLAMF1_F24
656749	cg26551303	3.43261935392862e-06	SLAMF1_F24
656750	cg03551807	5.54743061203522e-07	SLAMF1_F24
656751	cg23812938	-3.56430427398618e-06	SLAMF1_F24
656752	cg25899324	-4.46267605290764e-07	SLAMF1_F24
656753	cg26409336	7.24471553825615e-07	SLAMF1_F24
656754	cg25446721	1.17286878643619e-06	SLAMF1_F24
656755	cg06684395	-4.42114238938195e-06	SLAMF1_F24
656756	cg12653486	-4.66205694906055e-06	SLAMF1_F24
656757	cg23201239	-1.22402551889138e-06	SLAMF1_F24
656758	cg09337043	5.1898876589392e-06	SLAMF1_F24
656759	cg10284144	-3.55676476924016e-06	SLAMF1_F24
656760	cg06048522	-4.98553515587508e-06	SLAMF1_F24
656761	cg21279579	-9.74187121662079e-07	SLAMF1_F24
656762	cg01376613	-7.37880739674464e-07	SLAMF1_F24
656763	cg05601974	-3.44734839915567e-06	SLAMF1_F24
656764	cg08586215	5.46337859549988e-06	SLAMF1_F24
656765	cg03847716	-1.91229538546134e-07	SLAMF1_F24
656766	cg14258501	7.70669251940353e-06	SLAMF1_F24
656767	cg01064683	2.79149318301214e-08	SLAMF1_F24
656768	cg10258381	-2.15220055843162e-06	SLAMF1_F24
656769	cg14710853	6.08980324029382e-07	SLAMF1_F24
656770	cg21768899	-1.0400919471446e-07	SLAMF1_F24
656771	cg05157833	1.12320551286622e-07	SLAMF1_F24
656772	cg04818343	-1.40371183051838e-06	SLAMF1_F24
656773	cg04550371	-5.12808014049713e-07	SLAMF1_F24
656774	cg01100690	3.16570729563217e-06	SLAMF1_F24
656775	cg24313409	-3.3749986651679e-07	SLAMF1_F24
656776	cg15520477	5.78231023157822e-08	SLAMF1_F24
656777	cg00059625	1.89291497358761e-06	SLAMF1_F24
656778	cg26672027	3.28031387560332e-06	SLAMF1_F24
656779	cg01272599	6.22327559607193e-06	SLAMF1_F24
656780	cg06745758	4.43789876570316e-06	SLAMF1_F24
656781	cg16995668	1.27954742500372e-06	SLAMF1_F24
656782	cg17241937	-8.00759878097643e-07	SLAMF1_F24
656783	cg01339197	2.86216709911814e-06	SLAMF1_F24
656784	cg01668481	-9.84165628273416e-07	SLAMF1_F24
656785	cg02705659	-2.45467665366287e-06	SLAMF1_F24
656786	cg27515399	1.43479254665657e-07	SLAMF1_F24
656787	cg03510611	-6.26069650387559e-08	SLAMF1_F24
656788	cg13957990	1.19567955313066e-06	SLAMF1_F24
656789	cg23677229	2.00889725216947e-05	SLAMF1_F24
656790	cg04577289	-2.63768858870085e-06	SLAMF1_F24
656791	cg05450681	5.52210606518463e-07	SLAMF1_F24
656792	cg24652114	1.58730868386229e-07	SLAMF1_F24
656793	cg16136487	9.09852510725943e-06	SLAMF1_F24
656794	cg17432241	2.0483501201277e-06	SLAMF1_F24
656795	cg17931409	-8.41658501540142e-06	SLAMF1_F24
656796	cg05031325	-2.84254331574243e-06	SLAMF1_F24
656797	cg13550311	-2.22663847447236e-06	SLAMF1_F24
656798	cg13494721	3.0003331240512e-06	SLAMF1_F24
656799	cg17014927	9.06136157586582e-07	SLAMF1_F24
656800	cg05114060	-3.07648456065127e-06	SLAMF1_F24
656801	cg04153652	2.0497929625297e-06	SLAMF1_F24
656802	cg07617149	7.43377391562153e-07	SLAMF1_F24
656803	cg19452928	5.51988424591888e-08	SLAMF1_F24
656804	cg00219921	-3.79739241164395e-06	SLAMF1_F24
656805	cg02329699	-5.145773576232e-06	SLAMF1_F24
656806	cg15635368	-2.68216988340569e-06	SLAMF1_F24
656807	cg20717059	-2.43278373373948e-07	SLAMF1_F24
656808	cg18857777	1.14503500588707e-06	SLAMF1_F24
656809	cg11309866	-3.37691825591708e-06	SLAMF1_F24
656810	cg12655059	-5.87973933191435e-06	SLAMF1_F24
656811	cg07093617	3.29724421284057e-07	SLAMF1_F24
656812	cg26207995	5.24768878840317e-07	SLAMF1_F24
656813	cg17240198	7.35619801884759e-07	SLAMF1_F24
656814	cg10754659	1.09151611199734e-06	SLAMF1_F24
656815	cg19621271	-1.28415567512702e-06	SLAMF1_F24
656816	cg13962844	3.57245204648763e-06	SLAMF1_F24
656817	cg01257083	-9.96837033113674e-07	SLAMF1_F24
656818	cg21123339	7.04788283276331e-07	SLAMF1_F24
656819	cg14466520	4.57429346132647e-07	SLAMF1_F24
656820	cg10941006	-6.8911806083667e-07	SLAMF1_F24
656821	cg21232198	-4.21750115451554e-07	SLAMF1_F24
656822	cg06597861	-1.66354155364549e-07	SLAMF1_F24
656823	cg21146224	-3.52116541938782e-07	SLAMF1_F24
656824	cg06268702	1.7175244963564e-06	SLAMF1_F24
656825	cg15010497	-5.19555471075125e-07	SLAMF1_F24
656826	cg11367539	-1.27315896701253e-06	SLAMF1_F24
656827	cg00773965	1.19314924316093e-07	SLAMF1_F24
656828	cg00077606	-2.37778637630217e-06	SLAMF1_F24
656829	cg09105098	3.71215586386939e-06	SLAMF1_F24
656830	cg10219288	-1.15523533470196e-07	SLAMF1_F24
656831	cg18292904	-1.45366989724439e-07	SLAMF1_F24
656832	cg21157725	8.47069015363879e-06	SLAMF1_F24
656833	cg25605888	-1.72790164624831e-06	SLAMF1_F24
656834	cg15127938	-2.74634590964249e-07	SLAMF1_F24
656835	cg15669314	-2.02033430378118e-06	SLAMF1_F24
656836	cg23675773	-5.85521412358528e-07	SLAMF1_F24
656837	cg01397308	1.42127583604617e-07	SLAMF1_F24
656838	cg12447045	-3.6620147488156e-06	SLAMF1_F24
656839	cg06861243	-3.90215065497906e-06	SLAMF1_F24
656840	cg06524570	-3.11965935963844e-06	SLAMF1_F24
656841	cg21849126	-5.48539122737612e-06	SLAMF1_F24
656842	cg02323356	4.93710165050185e-06	SLAMF1_F24
656843	cg24902067	3.31350711906838e-06	SLAMF1_F24
656844	cg00482743	-7.98311593541026e-07	SLAMF1_F24
656845	cg02090883	5.19495744367111e-07	SLAMF1_F24
656846	cg03813688	4.72796428646887e-07	SLAMF1_F24
656847	cg11408480	7.16914399101466e-07	SLAMF1_F24
656848	cg17677413	-1.76535753688282e-06	SLAMF1_F24
656849	cg21995593	-5.6157213152876e-07	SLAMF1_F24
656850	cg19810092	-5.74088572543921e-06	SLAMF1_F24
656851	cg12991024	1.75306957436908e-06	SLAMF1_F24
656852	cg26608579	-6.90214652581439e-06	SLAMF1_F24
656853	cg09377064	-5.02077241606923e-07	SLAMF1_F24
656854	cg23770524	7.47755812290275e-07	SLAMF1_F24
656855	cg24362960	2.72100312980593e-07	SLAMF1_F24
656856	cg16505403	-2.44023215054198e-06	SLAMF1_F24
656857	cg15431934	-2.46468009386904e-06	SLAMF1_F24
656858	cg06563029	-5.13792900063801e-06	SLAMF1_F24
656859	cg15287594	-4.36446464865442e-06	SLAMF1_F24
656860	cg01394994	-2.69658146486125e-06	SLAMF1_F24
656861	cg13170558	1.43813621813981e-06	SLAMF1_F24
656862	cg14228146	-9.30480774592119e-07	SLAMF1_F24
656863	cg10565216	1.16628743822879e-07	SLAMF1_F24
656864	cg09133808	5.73048359308657e-07	SLAMF1_F24
656865	cg25434350	-1.88741111689418e-06	SLAMF1_F24
656866	cg20337903	-1.82596351501714e-07	SLAMF1_F24
656867	cg08579019	-3.05116685174151e-06	SLAMF1_F24
656868	cg27290532	-2.9510631596723e-06	SLAMF1_F24
656869	cg26091119	5.7185552122762e-07	SLAMF1_F24
656870	cg12575511	-3.16458137808212e-06	SLAMF1_F24
656871	cg19112295	-3.78662236059589e-07	SLAMF1_F24
656872	cg18511164	3.35413545816023e-06	SLAMF1_F24
656873	cg03724782	1.64833612304376e-06	SLAMF1_F24
656874	cg26040514	-1.84114311439141e-06	SLAMF1_F24
656875	cg21954521	-2.05261449330127e-06	SLAMF1_F24
656876	cg26841910	6.21558987966819e-06	SLAMF1_F24
656877	cg01287209	-8.42288613123689e-07	SLAMF1_F24
656878	cg07480367	-9.29854804873053e-07	SLAMF1_F24
656879	cg20485291	4.75768535284702e-06	SLAMF1_F24
656880	cg24913935	-1.83732304998048e-07	SLAMF1_F24
656881	cg14293473	-6.31875967784512e-07	SLAMF1_F24
656882	cg04664618	9.94486599631568e-07	SLAMF1_F24
656883	cg12004918	1.96761794275524e-06	SLAMF1_F24
656884	cg11411509	-1.38786667845178e-06	SLAMF1_F24
656885	cg02096118	4.4954403065592e-07	SLAMF1_F24
656886	cg17199081	-5.29505632257677e-07	SLAMF1_F24
656887	cg18477322	-5.78971216799158e-06	SLAMF1_F24
656888	cg04566392	-5.19851529375023e-07	SLAMF1_F24
656889	cg11557901	6.67099136626865e-06	SLAMF1_F24
656890	cg14688319	-4.93996576164197e-06	SLAMF1_F24
656891	cg02900649	6.03664084546558e-06	SLAMF1_F24
656892	cg18580194	8.39932526202196e-07	SLAMF1_F24
656893	cg03757805	-1.85184687960969e-06	SLAMF1_F24
656894	cg14323984	-1.1372808058469e-06	SLAMF1_F24
656895	cg14031033	1.64166719898353e-07	SLAMF1_F24
656896	cg20773023	-3.28532255699164e-07	SLAMF1_F24
656897	cg25900515	-1.05010251124344e-06	SLAMF1_F24
656898	cg17843563	1.36237450353451e-06	SLAMF1_F24
656899	cg10783584	9.42146697486801e-08	SLAMF1_F24
656900	cg17023292	-7.74604289516968e-07	SLAMF1_F24
656901	cg08301542	-3.06606654826659e-07	SLAMF1_F24
656902	cg09544380	3.94890601094848e-06	SLAMF1_F24
656903	cg11665185	4.8822310617807e-07	SLAMF1_F24
656904	cg23729763	9.43817943161857e-06	SLAMF1_F24
656905	cg06899515	2.43125443271333e-06	SLAMF1_F24
656906	cg02266621	-1.46472695774665e-06	SLAMF1_F24
656907	cg06418219	-6.88753039071428e-07	SLAMF1_F24
656908	cg07424400	2.81561901581029e-06	SLAMF1_F24
656909	cg24811663	-1.5638958318438e-06	SLAMF1_F24
656910	cg09624621	5.93321643797632e-07	SLAMF1_F24
656911	cg24692944	-1.34401890015466e-06	SLAMF1_F24
656912	cg19528760	1.38520196277204e-07	SLAMF1_F24
656913	cg12142062	5.14676047230139e-06	SLAMF1_F24
656914	cg06452248	2.50288089535617e-06	SLAMF1_F24
656915	cg14924046	-5.15650712356482e-06	SLAMF1_F24
656916	cg03928041	-2.99945586745568e-06	SLAMF1_F24
656917	cg11403523	-9.84382619373716e-06	SLAMF1_F24
656918	cg06671298	1.62460053733329e-06	SLAMF1_F24
656919	cg09322534	1.54284824179259e-06	SLAMF1_F24
656920	cg01858828	1.3553729325355e-07	SLAMF1_F24
656921	cg11505669	4.98935739705629e-06	SLAMF1_F24
656922	cg04835383	-2.75186283155358e-06	SLAMF1_F24
656923	cg13013487	5.37652800767961e-06	SLAMF1_F24
656924	cg24917057	-8.75514751889519e-06	SLAMF1_F24
656925	cg02740861	-1.86592176363161e-06	SLAMF1_F24
656926	cg19658926	-2.74478543641883e-07	SLAMF1_F24
656927	cg00270601	4.0996069373025e-06	SLAMF1_F24
656928	cg23937960	4.85766908563935e-08	SLAMF1_F24
656929	cg05092353	8.26165450245589e-08	SLAMF1_F24
656930	cg19419789	-9.55382668633783e-07	SLAMF1_F24
656931	cg20032949	-2.6091562612907e-06	SLAMF1_F24
656932	cg06495009	7.60268449978147e-07	SLAMF1_F24
656933	cg21239798	-4.29992075361401e-06	SLAMF1_F24
656934	cg17427421	-4.68581518428876e-06	SLAMF1_F24
656935	cg23151295	-4.81744630503222e-07	SLAMF1_F24
656936	cg02217408	-1.59936574550682e-06	SLAMF1_F24
656937	cg03923341	3.16146917071535e-06	SLAMF1_F24
656938	cg13105730	-1.24425890477316e-05	SLAMF1_F24
656939	cg26748559	1.40190879248641e-06	SLAMF1_F24
656940	cg20185617	-1.65733996271353e-05	SLAMF1_F24
656941	cg06095573	1.83543462083834e-06	SLAMF1_F24
656942	cg10476712	5.10862478236971e-06	SLAMF1_F24
656943	cg02024462	1.5112992621319e-07	SLAMF1_F24
656944	cg21728107	-2.50526786426444e-07	SLAMF1_F24
656945	cg05592260	1.06307989394074e-05	SLAMF1_F24
656946	cg04554918	-6.82645352800168e-06	SLAMF1_F24
656947	cg10629249	1.94867385859091e-06	SLAMF1_F24
656948	cg23442292	1.23860015273312e-06	SLAMF1_F24
656949	cg12234576	-7.18070482642336e-08	SLAMF1_F24
656950	cg01636354	-3.0102855843711e-06	SLAMF1_F24
656951	cg04901527	1.70430814586026e-06	SLAMF1_F24
656952	cg10860275	-3.8389901105816e-06	SLAMF1_F24
656953	cg07015591	3.30531117253122e-07	SLAMF1_F24
656954	cg23587005	-4.6404697556513e-07	SLAMF1_F24
656955	cg10016285	-8.58746504133078e-08	SLAMF1_F24
656956	cg03506840	1.28714589848194e-06	SLAMF1_F24
656957	cg25643253	-3.32640944530491e-06	SLAMF1_F24
656958	cg09325026	-2.17844237076847e-06	SLAMF1_F24
656959	cg00683895	-6.30821540033544e-07	SLAMF1_F24
656960	cg23126947	3.71068926223268e-06	SLAMF1_F24
656961	cg20950465	-5.61008689262362e-08	SLAMF1_F24
656962	cg14683248	2.44078923076067e-06	SLAMF1_F24
656963	cg13948824	1.38526347706353e-06	SLAMF1_F24
656964	cg13505050	5.3198152652261e-06	SLAMF1_F24
656965	cg11846650	8.00628265246992e-07	SLAMF1_F24
656966	cg12938239	1.57855388524109e-07	SLAMF1_F24
656967	cg18745317	3.55805502732133e-06	SLAMF1_F24
656968	cg04275806	1.94460245567495e-06	SLAMF1_F24
656969	cg23414001	-1.26271945443657e-06	SLAMF1_F24
656970	cg12959996	2.20730401717607e-06	SLAMF1_F24
656971	cg07972427	-1.20681933476272e-06	SLAMF1_F24
656972	cg19769780	7.20927129753098e-07	SLAMF1_F24
656973	cg16536309	3.60456449279482e-06	SLAMF1_F24
656974	cg00310968	-8.43873420208519e-08	SLAMF1_F24
656975	cg02702060	4.62385405121609e-06	SLAMF1_F24
656976	cg22281363	-1.0080346555743e-06	SLAMF1_F24
656977	cg04338735	9.72642806949202e-07	SLAMF1_F24
656978	cg12685198	3.1197261828085e-06	SLAMF1_F24
656979	cg05373662	-2.84031092902608e-06	SLAMF1_F24
656980	cg21422742	1.30165496128968e-06	SLAMF1_F24
656981	cg02558570	-1.58420701323122e-06	SLAMF1_F24
656982	cg20469502	6.20831631102577e-07	SLAMF1_F24
656983	cg21248590	-3.4238258976834e-08	SLAMF1_F24
656984	cg02112621	5.02846063309429e-06	SLAMF1_F24
656985	cg18141400	2.80583819767963e-06	SLAMF1_F24
656986	cg05758203	1.58892929300078e-06	SLAMF1_F24
656987	cg26800832	-2.24073196329897e-06	SLAMF1_F24
656988	cg22558428	-1.09683633372669e-07	SLAMF1_F24
656989	cg03508340	2.80047507778309e-06	SLAMF1_F24
656990	cg01969412	-2.44175927509102e-06	SLAMF1_F24
656991	cg23085466	6.02305241246926e-06	SLAMF1_F24
656992	cg26027070	-6.50386070746543e-06	SLAMF1_F24
656993	cg16402270	-6.74711913327803e-07	SLAMF1_F24
656994	cg25523835	1.73528254164216e-07	SLAMF1_F24
656995	cg27116186	3.58498451318746e-06	SLAMF1_F24
656996	cg12216397	-3.75446598669742e-06	SLAMF1_F24
656997	cg11566895	-1.0338651921446e-06	SLAMF1_F24
656998	cg26116906	-1.96814294298301e-06	SLAMF1_F24
656999	cg18957794	-3.70530997248465e-06	SLAMF1_F24
657000	cg26216243	-2.46034000582422e-06	SLAMF1_F24
657001	cg20319698	8.6253154124139e-06	SLAMF1_F24
657002	cg06917548	-8.21579064186753e-07	SLAMF1_F24
657003	cg26833303	5.00864982822687e-06	SLAMF1_F24
657004	cg23408116	-2.20361520021998e-09	SLAMF1_F24
657005	cg12798524	-2.85995641405547e-06	SLAMF1_F24
657006	cg04966690	3.27915996985121e-06	SLAMF1_F24
657007	cg08715720	1.96857346593639e-06	SLAMF1_F24
657008	cg24521382	-7.20761972774322e-06	SLAMF1_F24
657009	cg22347732	2.24285453433571e-06	SLAMF1_F24
657010	cg11878016	-4.12814614162696e-06	SLAMF1_F24
657011	cg09270031	-5.08986900882683e-07	SLAMF1_F24
657012	cg00107772	1.91746384028825e-06	SLAMF1_F24
657013	cg12676702	-8.45179334791368e-07	SLAMF1_F24
657014	cg02160836	5.52861406036346e-06	SLAMF1_F24
657015	cg13398268	9.03744207943498e-07	SLAMF1_F24
657016	cg00149346	7.59829153962467e-07	SLAMF1_F24
657017	cg08204131	-1.10694221407619e-07	SLAMF1_F24
657018	cg00520925	4.36990563620653e-06	SLAMF1_F24
657019	cg01948955	5.33280165076793e-07	SLAMF1_F24
657020	cg10402321	-2.20790039040789e-06	SLAMF1_F24
657021	cg18485193	7.34819334317206e-07	SLAMF1_F24
657022	cg05404865	1.97218126144221e-06	SLAMF1_F24
657023	cg02137183	-8.07313438361801e-06	SLAMF1_F24
657024	cg19565262	-6.96226903164231e-06	SLAMF1_F24
657025	cg21097380	-2.07892339496149e-06	SLAMF1_F24
657026	cg10118093	9.74550039478318e-08	SLAMF1_F24
657027	cg13757935	1.31358660451561e-06	SLAMF1_F24
657028	cg18390724	-1.93574666025025e-06	SLAMF1_F24
657029	cg22808175	-3.93588777176298e-07	SLAMF1_F24
657030	cg11707276	-5.41280646007129e-06	SLAMF1_F24
657031	cg19485344	-1.26508756735052e-06	SLAMF1_F24
657032	cg17246140	4.65296408903111e-06	SLAMF1_F24
657033	cg03900143	1.25965548638144e-06	SLAMF1_F24
657034	cg10833451	-7.90197639206391e-06	SLAMF1_F24
657035	cg26346562	-4.76596968044792e-07	SLAMF1_F24
657036	cg10695278	-3.23000981542537e-06	SLAMF1_F24
657037	cg17202013	7.51239634125378e-06	SLAMF1_F24
657038	cg08016363	2.6481158737677e-07	SLAMF1_F24
657039	cg08409609	-1.11538109729924e-05	SLAMF1_F24
657040	cg23434376	-1.43508675980315e-06	SLAMF1_F24
657041	cg05089132	-3.34892140705535e-06	SLAMF1_F24
657042	cg05274945	-1.10836323663887e-06	SLAMF1_F24
657043	cg07109762	-2.2678875820877e-06	SLAMF1_F24
657044	cg04238405	-1.79277163216856e-06	SLAMF1_F24
657045	cg12812868	-3.70889981421899e-06	SLAMF1_F24
657046	cg07275068	-1.25270278151888e-06	SLAMF1_F24
657047	cg08338018	1.98400245538127e-06	SLAMF1_F24
657048	cg12866103	4.08226184729549e-08	SLAMF1_F24
657049	cg18766762	1.60728693405824e-06	SLAMF1_F24
657050	cg22517858	-2.19765383263823e-06	SLAMF1_F24
657051	cg12975010	-2.76273459577252e-06	SLAMF1_F24
657052	cg08512345	-2.67839008391936e-07	SLAMF1_F24
657053	cg11601254	3.42576552596595e-08	SLAMF1_F24
657054	cg22710156	-2.59320598021294e-05	SLAMF1_F24
657055	cg18335247	7.29385268978154e-07	SLAMF1_F24
657056	cg07376297	1.0886739404475e-06	SLAMF1_F24
657057	cg25461186	4.04748120962769e-06	SLAMF1_F24
657058	cg03986427	-6.64804291780769e-06	SLAMF1_F24
657059	cg14465628	-4.19786208903297e-07	SLAMF1_F24
657060	cg11937260	-4.0397726139825e-06	SLAMF1_F24
657061	cg06840402	-7.75780349965394e-07	SLAMF1_F24
657062	cg15535161	-2.38875219355419e-08	SLAMF1_F24
657063	cg26025358	-3.38715230504962e-06	SLAMF1_F24
657064	cg16914628	3.39791871580172e-07	SLAMF1_F24
657065	cg08197714	-1.13686303149918e-06	SLAMF1_F24
657066	cg08354835	-1.04494163923248e-06	SLAMF1_F24
657067	cg22379612	-2.84700177406112e-06	SLAMF1_F24
657068	cg25009264	-1.24066574022401e-06	SLAMF1_F24
657069	cg26259363	-3.20729571414285e-06	SLAMF1_F24
657070	cg24997845	-1.92377560290753e-07	SLAMF1_F24
657071	cg11713631	-1.76038511865139e-06	SLAMF1_F24
657072	cg13943460	-1.5407404271698e-06	SLAMF1_F24
657073	cg07618581	-7.45127178150892e-06	SLAMF1_F24
657074	cg19424078	-2.17880889989062e-07	SLAMF1_F24
657075	cg05842370	1.95196159470891e-08	SLAMF1_F24
657076	cg00566855	-2.34069062975874e-06	SLAMF1_F24
657077	cg02787047	-3.50779256214455e-06	SLAMF1_F24
657078	cg14876453	2.23958835817098e-06	SLAMF1_F24
657079	cg00621679	8.20323507825187e-06	SLAMF1_F24
657080	cg01262221	1.32850089047031e-06	SLAMF1_F24
657081	cg15914239	-4.66182845288423e-07	SLAMF1_F24
657082	cg16996039	-4.21684575010436e-06	SLAMF1_F24
657083	cg18569909	6.80819397557733e-06	SLAMF1_F24
657084	cg21822170	-3.91696069244402e-06	SLAMF1_F24
657085	cg02099321	7.17195347373284e-08	SLAMF1_F24
657086	cg27629384	-3.94739247481073e-06	SLAMF1_F24
657087	cg20795635	1.66558057913468e-06	SLAMF1_F24
657088	cg19336573	2.64919163032142e-06	SLAMF1_F24
657089	cg08074907	6.19308927672844e-07	SLAMF1_F24
657090	cg26529052	3.56207181613339e-06	SLAMF1_F24
657091	cg10613707	3.66726592253833e-06	SLAMF1_F24
657092	cg18894092	4.88094517266452e-06	SLAMF1_F24
657093	cg19302809	5.67905172913501e-08	SLAMF1_F24
657094	cg11692715	-4.85217838819681e-06	SLAMF1_F24
657095	cg14160911	-9.29600733562191e-07	SLAMF1_F24
657096	cg06765746	1.56783504508582e-06	SLAMF1_F24
657097	cg19641841	3.87979839347589e-06	SLAMF1_F24
657098	cg14404930	2.13758262912136e-06	SLAMF1_F24
657099	cg07160783	-4.60821765890043e-06	SLAMF1_F24
657100	cg26657675	-4.80306022792686e-07	SLAMF1_F24
657101	cg12773535	4.17398309713687e-07	SLAMF1_F24
657102	cg12542656	-9.02643336961145e-07	SLAMF1_F24
657103	cg24472375	1.11953521403531e-06	SLAMF1_F24
657104	cg14513432	-1.54642883389304e-06	SLAMF1_F24
657105	cg15381300	-2.01962624876689e-07	SLAMF1_F24
657106	cg16832421	7.01120747550456e-06	SLAMF1_F24
657107	cg00002837	1.58518222859991e-06	SLAMF1_F24
657108	cg04919234	9.5011022947708e-07	SLAMF1_F24
657109	cg27556952	-9.62574865489338e-08	SLAMF1_F24
657110	cg09976282	-1.65759557735429e-06	SLAMF1_F24
657111	cg07081946	-7.48178382782264e-08	SLAMF1_F24
657112	cg07186448	-5.62226058512633e-06	SLAMF1_F24
657113	cg14750215	6.32699004915938e-07	SLAMF1_F24
657114	cg07873181	-6.14989740315692e-07	SLAMF1_F24
657115	cg13492575	1.99339185747e-07	SLAMF1_F24
657116	cg06083412	2.57391725408768e-06	SLAMF1_F24
657117	cg05083686	-1.77018655200601e-08	SLAMF1_F24
657118	cg10135936	5.67107456818549e-07	SLAMF1_F24
657119	cg02388587	-5.25677750219132e-06	SLAMF1_F24
657120	cg24944131	1.36523722028356e-06	SLAMF1_F24
657121	cg01396102	-1.92542218938721e-06	SLAMF1_F24
657122	cg13860929	-1.1358360954222e-06	SLAMF1_F24
657123	cg13093129	6.01535585159803e-07	SLAMF1_F24
657124	cg19837391	-7.83154736157258e-06	SLAMF1_F24
657125	cg05013706	1.0283927310024e-06	SLAMF1_F24
657126	cg23871640	1.35354477906212e-06	SLAMF1_F24
657127	cg09499183	-1.45182572434977e-06	SLAMF1_F24
657128	cg07665718	-5.47837459251557e-06	SLAMF1_F24
657129	cg26100059	-8.20557923538523e-07	SLAMF1_F24
657130	cg19041743	3.01021272159535e-06	SLAMF1_F24
657131	cg27051729	-4.16981726025815e-06	SLAMF1_F24
657132	cg17068170	-2.03721849322029e-06	SLAMF1_F24
657133	cg24318728	1.2276645109515e-06	SLAMF1_F24
657134	cg21403412	1.04697360363919e-07	SLAMF1_F24
657135	cg00596283	-1.74784751210068e-06	SLAMF1_F24
657136	cg00518414	-2.66007379355843e-06	SLAMF1_F24
657137	cg18034501	-1.05419246585713e-06	SLAMF1_F24
657138	cg22893494	1.2085546043738e-07	SLAMF1_F24
657139	cg24020353	1.69483943758372e-06	SLAMF1_F24
657140	cg17752112	1.06907407439309e-06	SLAMF1_F24
657141	cg03234603	2.5626508596531e-06	SLAMF1_F24
657142	cg07521988	1.54560451684203e-06	SLAMF1_F24
657143	cg08961454	-4.43750165798081e-06	SLAMF1_F24
657144	cg06110221	5.12692739051953e-07	SLAMF1_F24
657145	cg12016314	2.24046752721641e-06	SLAMF1_F24
657146	cg20010358	7.43782238265665e-07	SLAMF1_F24
657147	cg23697026	3.67108003508689e-07	SLAMF1_F24
657148	cg02747057	1.57774180410745e-06	SLAMF1_F24
657149	cg14380323	3.68245720513224e-06	SLAMF1_F24
657150	cg08101966	-3.98467242120187e-07	SLAMF1_F24
657151	cg19966063	9.43322160955531e-07	SLAMF1_F24
657152	cg25940392	-2.29145368631466e-07	SLAMF1_F24
657153	cg19789165	-8.09228421440846e-07	SLAMF1_F24
657154	cg01177470	-5.32219797351012e-07	SLAMF1_F24
657155	cg19216475	5.97049396692584e-07	SLAMF1_F24
657156	cg01996643	-2.72868977857916e-06	SLAMF1_F24
657157	cg19502355	1.05236679014661e-06	SLAMF1_F24
657158	cg00720475	2.09327992303355e-07	SLAMF1_F24
657159	cg17342283	1.89240249647221e-07	SLAMF1_F24
657160	cg03833558	1.85025523678155e-06	SLAMF1_F24
657161	cg24901317	-4.9340226474175e-06	SLAMF1_F24
657162	cg25697727	3.47444857028414e-06	SLAMF1_F24
657163	cg16823083	8.15692099109976e-06	SLAMF1_F24
657164	cg11459858	-6.93934378016234e-07	SLAMF1_F24
657165	cg00519829	5.15219457265257e-06	SLAMF1_F24
657166	cg23001131	-3.14270184696726e-07	SLAMF1_F24
657167	cg27520340	5.6925846210139e-07	SLAMF1_F24
657168	cg03453910	3.84634664835572e-07	SLAMF1_F24
657169	cg02210983	-5.45230169227192e-06	SLAMF1_F24
657170	cg16240681	7.7482778150963e-06	SLAMF1_F24
657171	cg00829182	-1.01974318623229e-06	SLAMF1_F24
657172	cg08089851	-3.79184074538275e-07	SLAMF1_F24
657173	cg04399450	2.97410425530589e-06	SLAMF1_F24
657174	cg08195505	-3.70166620753005e-07	SLAMF1_F24
657175	cg11338033	2.93307873172177e-06	SLAMF1_F24
657176	cg24235904	4.16383763575446e-08	SLAMF1_F24
657177	cg17026542	-7.49082646181989e-06	SLAMF1_F24
657178	cg01811164	7.58295016620597e-06	SLAMF1_F24
657179	cg03869874	8.68738493371942e-07	SLAMF1_F24
657180	cg21894529	1.96606011535648e-06	SLAMF1_F24
657181	cg23918706	1.03231914149065e-06	SLAMF1_F24
657182	cg22207672	-8.36108570028025e-07	SLAMF1_F24
657183	cg15622564	4.93282966941209e-06	SLAMF1_F24
657184	cg03288168	1.3434739180537e-06	SLAMF1_F24
657185	cg04039397	-1.24089278638413e-05	SLAMF1_F24
657186	cg22796849	-1.71568034205012e-06	SLAMF1_F24
657187	cg19734190	4.59500618295825e-06	SLAMF1_F24
657188	cg06038998	-8.23162956152439e-06	SLAMF1_F24
657189	cg27450119	4.41956660451337e-06	SLAMF1_F24
657190	cg20482274	-3.17893400542875e-07	SLAMF1_F24
657191	cg01076217	-1.68272480155475e-06	SLAMF1_F24
657192	cg02562734	1.33037232599347e-07	SLAMF1_F24
657193	cg14142007	-9.62522504802687e-08	SLAMF1_F24
657194	cg12446543	1.50946299298757e-06	SLAMF1_F24
657195	cg08086676	3.78700610432695e-06	SLAMF1_F24
657196	cg13841043	3.05560262377989e-08	SLAMF1_F24
657197	cg24929418	1.6418015218501e-06	SLAMF1_F24
657198	cg21050637	-3.67446371307433e-06	SLAMF1_F24
657199	cg19158105	-1.42376825347161e-06	SLAMF1_F24
657200	cg12262427	-1.11290812334957e-07	SLAMF1_F24
657201	cg17385452	-2.95397224237407e-06	SLAMF1_F24
657202	cg01954353	-2.19390142791621e-06	SLAMF1_F24
657203	cg23512499	4.1744388132416e-06	SLAMF1_F24
657204	cg06488081	3.08507598174104e-07	SLAMF1_F24
657205	cg20899078	3.67117622197052e-11	SLAMF1_F24
657206	cg13971232	-5.42726153795812e-07	SLAMF1_F24
657207	cg07437202	-2.18669940066672e-06	SLAMF1_F24
657208	cg07783379	-1.87464917271646e-06	SLAMF1_F24
657209	cg18015787	3.39157427132155e-06	SLAMF1_F24
657210	cg12157941	1.07770794463037e-06	SLAMF1_F24
657211	cg01359676	8.45269446782986e-07	SLAMF1_F24
657212	cg24105448	2.54463855712131e-06	SLAMF1_F24
657213	cg03123991	-1.40396421359439e-06	SLAMF1_F24
657214	cg16047765	2.22479713905289e-06	SLAMF1_F24
657215	cg00876168	5.22736425506628e-06	SLAMF1_F24
657216	cg01621249	-5.66515135292048e-06	SLAMF1_F24
657217	cg19389162	-2.22711487419012e-06	SLAMF1_F24
657218	cg27572740	3.91167141839722e-06	SLAMF1_F24
657219	cg17854455	-3.71621638197378e-07	SLAMF1_F24
657220	cg19556227	-4.6797724174745e-07	SLAMF1_F24
657221	cg05433222	-2.77239978555878e-08	SLAMF1_F24
657222	cg23430388	-4.9033104602061e-06	SLAMF1_F24
657223	cg10827226	-8.02254334254318e-06	SLAMF1_F24
657224	cg05516328	1.91999118087391e-06	SLAMF1_F24
657225	cg12711059	-8.03397076316347e-06	SLAMF1_F24
657226	cg02773019	1.68731485805859e-06	SLAMF1_F24
657227	cg07015663	-2.03902166442897e-06	SLAMF1_F24
657228	cg06991974	1.63587921447317e-06	SLAMF1_F24
657229	cg19238875	-1.85026345524151e-06	SLAMF1_F24
657230	cg23298596	-4.88320208268583e-07	SLAMF1_F24
657231	cg21884372	3.98155199967562e-06	SLAMF1_F24
657232	cg22562494	-2.19887964741338e-07	SLAMF1_F24
657233	cg04181904	1.53072113727181e-06	SLAMF1_F24
657234	cg20456607	-1.49349616327143e-06	SLAMF1_F24
657235	cg13042363	-4.07673690324904e-06	SLAMF1_F24
657236	cg05598815	1.99393574438376e-06	SLAMF1_F24
657237	cg11059357	4.72256521717151e-08	SLAMF1_F24
657238	cg13682195	-1.59797733811927e-06	SLAMF1_F24
657239	cg03091585	-5.85159819279157e-07	SLAMF1_F24
657240	cg00789862	2.6637774638743e-06	SLAMF1_F24
657241	cg16498879	-4.37498672478269e-06	SLAMF1_F24
657242	cg16126997	6.27788337487924e-06	SLAMF1_F24
657243	cg12799130	3.05168764057256e-06	SLAMF1_F24
657244	cg25262261	-2.64557021521346e-06	SLAMF1_F24
657245	cg19095219	9.88395688699609e-06	SLAMF1_F24
657246	cg20915802	-1.15182987185015e-06	SLAMF1_F24
657247	cg11268598	-1.9001268793478e-06	SLAMF1_F24
657248	cg27402927	4.62401208671997e-06	SLAMF1_F24
657249	cg00293796	9.86131487088113e-07	SLAMF1_F24
657250	cg18718349	6.22451928573719e-06	SLAMF1_F24
657251	cg06714284	2.51613055911723e-08	SLAMF1_F24
657252	cg11345425	2.35486401061756e-06	SLAMF1_F24
657253	cg10580951	-3.20008323085919e-06	SLAMF1_F24
657254	cg08571366	-1.50490031022837e-06	SLAMF1_F24
657255	cg10993576	5.14682475157162e-06	SLAMF1_F24
657256	cg25862684	-1.92125005494873e-07	SLAMF1_F24
657257	cg00563793	-4.06885837956634e-09	SLAMF1_F24
657258	cg01860271	5.43291557889025e-06	SLAMF1_F24
657259	cg00887832	-2.60708062102517e-06	SLAMF1_F24
657260	cg01852186	2.70000200711727e-06	SLAMF1_F24
657261	cg08481119	3.65126281160755e-07	SLAMF1_F24
657262	cg08343397	-1.27987876668443e-06	SLAMF1_F24
657263	cg20445402	2.66145709616412e-06	SLAMF1_F24
657264	cg18116815	-1.61419383404064e-06	SLAMF1_F24
657265	cg17323028	3.09734776012031e-06	SLAMF1_F24
657266	cg05202071	-1.38433418385246e-06	SLAMF1_F24
657267	cg05112965	1.06272760870148e-06	SLAMF1_F24
657268	cg23064836	-1.34243866485264e-07	SLAMF1_F24
657269	cg07407492	8.57076807207761e-06	SLAMF1_F24
657270	cg07427829	1.24451493940215e-06	SLAMF1_F24
657271	cg07317117	4.25615867532775e-06	SLAMF1_F24
657272	cg11526198	-1.79566223953738e-06	SLAMF1_F24
657273	cg12932347	9.65244728735604e-06	SLAMF1_F24
657274	cg01351756	-5.58430748369773e-06	SLAMF1_F24
657275	cg21501179	-6.63667286919038e-07	SLAMF1_F24
657276	cg00741661	-1.00990170085558e-06	SLAMF1_F24
657277	cg18067840	-5.63853657795636e-06	SLAMF1_F24
657278	cg13982529	4.58894019163216e-07	SLAMF1_F24
657279	cg12803433	-3.2256790069882e-06	SLAMF1_F24
657280	cg04118611	1.10570008705928e-06	SLAMF1_F24
657281	cg14653284	-3.05298031661594e-06	SLAMF1_F24
657282	ch.9.1449587R	9.3524360125754e-09	SLAMF1_F24
657283	cg22905235	-3.37263050656855e-06	SLAMF1_F24
657284	cg26918444	6.54474807812367e-07	SLAMF1_F24
657285	cg12355411	2.13481038310554e-07	SLAMF1_F24
657286	cg16449262	-2.24253091952744e-06	SLAMF1_F24
657287	cg21827532	-1.65255143021055e-05	SLAMF1_F24
657288	cg13630203	-4.16821461412479e-06	SLAMF1_F24
657289	cg07865412	1.29959181534745e-06	SLAMF1_F24
657290	cg24309152	1.36573655352391e-06	SLAMF1_F24
657291	cg14869203	1.84451214728107e-07	SLAMF1_F24
657292	cg13027404	-1.97389286775551e-07	SLAMF1_F24
657293	cg24126564	-8.44555782430928e-07	SLAMF1_F24
657294	cg00367967	3.11008931062104e-06	SLAMF1_F24
657295	cg11837049	-4.68090174296557e-06	SLAMF1_F24
657296	cg26273886	-1.36090932930652e-06	SLAMF1_F24
657297	cg00538248	2.61724494366371e-06	SLAMF1_F24
657298	cg19894966	-7.78723774059334e-07	SLAMF1_F24
657299	cg23798942	-9.77346150134819e-06	SLAMF1_F24
657300	cg12462429	1.53718609063861e-06	SLAMF1_F24
657301	cg10375267	8.79305778375898e-06	SLAMF1_F24
657302	cg10724344	-1.63045508266038e-06	SLAMF1_F24
657303	cg25646128	-4.84045525557554e-06	SLAMF1_F24
657304	cg07560882	7.88999590690142e-07	SLAMF1_F24
657305	cg04151958	3.0860541244273e-06	SLAMF1_F24
657306	cg23774631	4.5303234211529e-06	SLAMF1_F24
657307	cg05721253	-4.87680240563356e-07	SLAMF1_F24
657308	cg03964940	-8.1619723525143e-07	SLAMF1_F24
657309	cg14729847	3.05472863609617e-06	SLAMF1_F24
657310	cg18841660	1.90953125489537e-06	SLAMF1_F24
657311	cg19258034	1.64992475269496e-07	SLAMF1_F24
657312	cg06774945	5.24680530453896e-08	SLAMF1_F24
657313	cg10786916	1.2936655116614e-06	SLAMF1_F24
657314	cg08043197	2.17255138171336e-06	SLAMF1_F24
657315	cg11730020	-5.63412348899384e-07	SLAMF1_F24
657316	cg27271129	6.02723862931795e-07	SLAMF1_F24
657317	cg10535845	6.44351692732855e-07	SLAMF1_F24
657318	cg02616324	9.38595907709021e-08	SLAMF1_F24
657319	cg06533253	2.75657380549689e-08	SLAMF1_F24
657320	cg19426572	5.15636115927967e-07	SLAMF1_F24
657321	cg17421805	1.8691260431491e-06	SLAMF1_F24
657322	cg04912710	4.54362573450634e-06	SLAMF1_F24
657323	cg14780681	-8.91996046241396e-08	SLAMF1_F24
657324	cg12545905	3.57638126904827e-06	SLAMF1_F24
657325	cg16695599	-2.63680425788866e-07	SLAMF1_F24
657326	cg02755871	-3.86925209193819e-08	SLAMF1_F24
657327	cg15868565	-4.62383853188726e-08	SLAMF1_F24
657328	cg21446024	1.37403100243715e-06	SLAMF1_F24
657329	cg13820589	-4.54312919070258e-08	SLAMF1_F24
657330	ch.17.12383436F	1.04507755912416e-06	SLAMF1_F24
657331	cg20661391	1.92048428325023e-06	SLAMF1_F24
657332	cg13133148	2.51245490419979e-07	SLAMF1_F24
657333	cg17162830	-3.72609141717967e-06	SLAMF1_F24
657334	cg11627090	3.11581652219549e-06	SLAMF1_F24
657335	cg07440754	7.13566996937329e-07	SLAMF1_F24
657336	cg02074763	2.60404022278156e-06	SLAMF1_F24
657337	cg20762805	2.32742010107208e-06	SLAMF1_F24
657338	cg06071490	-5.97732597137355e-06	SLAMF1_F24
657339	cg09983345	-6.44686974357877e-06	SLAMF1_F24
657340	cg27023654	4.0282674643667e-07	SLAMF1_F24
657341	cg16556936	-2.9434907318896e-07	SLAMF1_F24
657342	cg11849026	-1.6156293478921e-06	SLAMF1_F24
657343	cg26466514	-2.92665944929924e-06	SLAMF1_F24
657344	cg01651660	-6.92869153690232e-07	SLAMF1_F24
657345	cg05268594	-6.04882692211805e-06	SLAMF1_F24
657346	cg08942386	7.50905056731741e-07	SLAMF1_F24
657347	cg03580831	7.93602890211129e-07	SLAMF1_F24
657348	cg17211630	-2.06655980930358e-07	SLAMF1_F24
657349	cg15083677	2.9395900923925e-06	SLAMF1_F24
657350	cg18798650	-9.01981040574605e-07	SLAMF1_F24
657351	cg15277915	-1.23664580838503e-06	SLAMF1_F24
657352	cg10019954	-3.19491248366671e-06	SLAMF1_F24
657353	cg16414209	-4.52753667874068e-06	SLAMF1_F24
657354	cg26385085	-5.50569439821228e-06	SLAMF1_F24
657355	cg15441605	2.82794317916139e-06	SLAMF1_F24
657356	cg02645561	3.58488684025185e-06	SLAMF1_F24
657357	cg19729366	-2.00176342852228e-06	SLAMF1_F24
657358	cg06250059	1.72121266750512e-06	SLAMF1_F24
657359	cg09853646	-6.20558814155247e-07	SLAMF1_F24
657360	cg18684998	1.1669603389545e-06	SLAMF1_F24
657361	cg20719875	-5.77101012442631e-07	SLAMF1_F24
657362	cg06096415	-8.7901770698861e-07	SLAMF1_F24
657363	cg21616542	1.38757370774995e-07	SLAMF1_F24
657364	cg05183231	1.46956884713254e-07	SLAMF1_F24
657365	cg27196925	2.92799385663161e-06	SLAMF1_F24
657366	cg14309469	1.18506899547018e-06	SLAMF1_F24
657367	cg27539315	2.04778337062544e-06	SLAMF1_F24
657368	cg20665002	-1.26232263966588e-06	SLAMF1_F24
657369	cg10248617	6.88123329625801e-06	SLAMF1_F24
657370	cg10857441	9.80354592778376e-06	SLAMF1_F24
657371	cg04481338	-1.61945106699125e-06	SLAMF1_F24
657372	cg09168997	-2.406683106062e-06	SLAMF1_F24
657373	cg00571466	1.1834618729409e-06	SLAMF1_F24
657374	cg12168626	1.21570023030277e-06	SLAMF1_F24
657375	cg23945481	-8.55205074691255e-06	SLAMF1_F24
657376	cg12953599	9.40822135603337e-07	SLAMF1_F24
657377	cg07110142	-7.60935054977385e-06	SLAMF1_F24
657378	cg24692147	-2.68132799451821e-08	SLAMF1_F24
657379	cg22758067	-8.35533419128517e-08	SLAMF1_F24
657380	cg00554631	-7.41694310861573e-06	SLAMF1_F24
657381	cg01524484	1.70633449210117e-06	SLAMF1_F24
657382	cg06847146	1.07381754618637e-07	SLAMF1_F24
657383	cg26814635	2.03046804193418e-06	SLAMF1_F24
657384	cg13955423	-5.77468255601942e-06	SLAMF1_F24
657385	cg17981364	4.46417128025951e-07	SLAMF1_F24
657386	cg13840743	1.66233099571013e-06	SLAMF1_F24
657387	ch.1.1180380F	2.98129415529698e-06	SLAMF1_F24
657388	cg04364453	-5.02928369571481e-08	SLAMF1_F24
657389	cg21970326	-8.52414927026549e-07	SLAMF1_F24
657390	cg08734090	-4.21644956521027e-06	SLAMF1_F24
657391	cg16042006	-1.6716687552195e-06	SLAMF1_F24
657392	cg07347092	7.95972577844779e-07	SLAMF1_F24
657393	cg25065815	-2.44873769766322e-06	SLAMF1_F24
657394	cg22777186	2.98591620740105e-06	SLAMF1_F24
657395	cg13208492	-2.41386255659656e-07	SLAMF1_F24
657396	cg09364590	1.97860913504609e-06	SLAMF1_F24
657397	cg14016200	7.79279413039162e-06	SLAMF1_F24
657398	cg01839806	3.85325291512707e-07	SLAMF1_F24
657399	cg11154733	-4.58647275397438e-06	SLAMF1_F24
657400	cg01001246	-1.35570180277583e-06	SLAMF1_F24
657401	cg26209416	4.67294403880686e-06	SLAMF1_F24
657402	cg15362557	4.09560542708128e-06	SLAMF1_F24
657403	cg04515710	-4.99845833380552e-06	SLAMF1_F24
657404	cg11614654	-2.32923318480141e-06	SLAMF1_F24
657405	cg23213951	-1.64526172781708e-06	SLAMF1_F24
657406	cg02910344	3.01637748904914e-06	SLAMF1_F24
657407	cg18891712	-8.0459917040906e-07	SLAMF1_F24
657408	cg03219366	6.86525157738172e-07	SLAMF1_F24
657409	cg10605829	-6.62925434013312e-06	SLAMF1_F24
657410	cg06333135	-6.54536614721203e-06	SLAMF1_F24
657411	cg10279701	-1.68314445288351e-06	SLAMF1_F24
657412	cg06516608	-2.51453209592393e-06	SLAMF1_F24
657413	cg04272654	6.10332220056393e-06	SLAMF1_F24
657414	cg25428451	9.12647092583739e-07	SLAMF1_F24
657415	cg02160083	2.54727600108711e-06	SLAMF1_F24
657416	cg05840264	-6.41860153776209e-07	SLAMF1_F24
657417	cg12281219	-4.24150107600882e-06	SLAMF1_F24
657418	cg00294658	-2.50695471303065e-07	SLAMF1_F24
657419	cg10165087	9.44351000045165e-07	SLAMF1_F24
657420	cg02276679	-6.43866057540101e-08	SLAMF1_F24
657421	cg25652953	2.20773247617702e-09	SLAMF1_F24
657422	cg21209095	1.34024398066996e-06	SLAMF1_F24
657423	cg11526413	1.0830682361957e-06	SLAMF1_F24
657424	cg06618686	-3.12256703378956e-06	SLAMF1_F24
657425	cg07806866	5.38739179234054e-08	SLAMF1_F24
657426	cg21279756	2.94175647289077e-07	SLAMF1_F24
657427	cg02893529	-1.01529177117676e-06	SLAMF1_F24
657428	cg15658446	-5.44115698041107e-07	SLAMF1_F24
657429	cg13843006	-6.5531679249342e-07	SLAMF1_F24
657430	cg22340475	2.59842925128982e-06	SLAMF1_F24
657431	cg22411949	-8.89734975208352e-07	SLAMF1_F24
657432	cg08277314	1.69330947967369e-06	SLAMF1_F24
657433	cg23678322	-3.29254783329136e-08	SLAMF1_F24
657434	cg00278494	5.75449778631524e-06	SLAMF1_F24
657435	cg10619653	1.41860898941315e-06	SLAMF1_F24
657436	cg16526479	4.27229615473157e-07	SLAMF1_F24
657437	cg08969220	-3.01949532790635e-06	SLAMF1_F24
657438	cg21213985	6.77748033839876e-07	SLAMF1_F24
657439	cg24546426	2.95987694150909e-06	SLAMF1_F24
657440	cg01643250	3.78879888401148e-07	SLAMF1_F24
657441	cg10184292	1.10728579151314e-07	SLAMF1_F24
657442	cg12397252	-6.39030005660764e-07	SLAMF1_F24
657443	cg07293820	2.12560080971541e-06	SLAMF1_F24
657444	cg04270861	-1.32008065502106e-06	SLAMF1_F24
657445	cg13794460	7.14836365525574e-06	SLAMF1_F24
657446	cg02089745	-5.30557101058384e-07	SLAMF1_F24
657447	cg04771029	-1.39141177947506e-07	SLAMF1_F24
657448	cg16944350	-2.66831277094991e-06	SLAMF1_F24
657449	cg01877404	-1.57214585162549e-06	SLAMF1_F24
657450	cg17174546	4.59410547692216e-06	SLAMF1_F24
657451	cg16097955	-1.94531115164271e-06	SLAMF1_F24
657452	cg03314530	-9.80433611374226e-07	SLAMF1_F24
657453	cg08748308	-4.93392333675558e-06	SLAMF1_F24
657454	cg07779611	-9.21254210488389e-07	SLAMF1_F24
657455	cg21522254	2.77161782578304e-08	SLAMF1_F24
657456	cg21854538	7.79032455289854e-07	SLAMF1_F24
657457	cg02100128	4.20114628008163e-06	SLAMF1_F24
657458	cg24832715	-2.43197550054523e-06	SLAMF1_F24
657459	cg19588596	-3.59425227506307e-06	SLAMF1_F24
657460	cg07199183	-6.89231490031376e-07	SLAMF1_F24
657461	cg05398321	-2.57259417788012e-06	SLAMF1_F24
657462	cg08734066	-3.62218951947693e-06	SLAMF1_F24
657463	cg08804636	1.67618819522009e-06	SLAMF1_F24
657464	cg07363961	2.01505908895345e-06	SLAMF1_F24
657465	cg06427586	6.19211885321617e-06	SLAMF1_F24
657466	cg00625456	-1.31293784796353e-06	SLAMF1_F24
657467	cg26170548	4.49449002898384e-06	SLAMF1_F24
657468	cg07494047	3.83084172976992e-07	SLAMF1_F24
657469	cg12590530	-1.1540475291232e-05	SLAMF1_F24
657470	cg18050291	4.74490594124778e-07	SLAMF1_F24
657471	cg16973111	4.0900310415559e-06	SLAMF1_F24
657472	cg02599068	-1.82271634057068e-07	SLAMF1_F24
657473	cg01218565	-3.98084265884557e-07	SLAMF1_F24
657474	cg01905685	-3.31242880346555e-06	SLAMF1_F24
657475	cg09127495	2.36265551286795e-07	SLAMF1_F24
657476	cg02342791	-3.1773724908985e-06	SLAMF1_F24
657477	cg15482702	8.03268744802524e-07	SLAMF1_F24
657478	cg08654020	3.11651650734345e-06	SLAMF1_F24
657479	cg16117881	-1.01297307383762e-05	SLAMF1_F24
657480	cg17317811	-1.39898233867332e-06	SLAMF1_F24
657481	cg08148379	-1.99546697957595e-06	SLAMF1_F24
657482	cg05016746	-1.06733706691645e-06	SLAMF1_F24
657483	cg22111457	3.07596761797896e-06	SLAMF1_F24
657484	cg23307680	-4.29476311853965e-07	SLAMF1_F24
657485	cg03734885	7.34999458793661e-07	SLAMF1_F24
657486	cg17029391	-9.53847039188747e-06	SLAMF1_F24
657487	cg19397128	3.29647116106429e-08	SLAMF1_F24
657488	cg25158289	-1.71101669277183e-07	SLAMF1_F24
657489	cg04381865	-2.20940295024937e-05	SLAMF1_F24
657490	cg03671148	-4.03087477269648e-07	SLAMF1_F24
657491	cg16313778	-7.6509800057393e-06	SLAMF1_F24
657492	cg02072115	5.45313586127295e-07	SLAMF1_F24
657493	cg19778413	4.58788481660454e-07	SLAMF1_F24
657494	cg23677039	2.38740775251961e-08	SLAMF1_F24
657495	cg01224730	-2.5700028073915e-07	SLAMF1_F24
657496	cg04057514	-4.15084823746596e-06	SLAMF1_F24
657497	cg04648500	-9.62914046162858e-07	SLAMF1_F24
657498	cg08567424	-2.74637515947737e-06	SLAMF1_F24
657499	cg16342993	-3.00287687998062e-06	SLAMF1_F24
657500	cg12190802	7.50070974497658e-08	SLAMF1_F24
657501	cg02130329	-8.23321937692301e-07	SLAMF1_F24
657502	cg03374865	2.13841968002335e-06	SLAMF1_F24
657503	cg24768077	-1.07751236830516e-06	SLAMF1_F24
657504	cg05424450	-3.75126812512648e-07	SLAMF1_F24
657505	cg03698668	8.08605543415067e-07	SLAMF1_F24
657506	cg23767318	-1.05679545869985e-06	SLAMF1_F24
657507	cg06760973	8.0091457729046e-07	SLAMF1_F24
657508	cg08772387	2.1977029994914e-06	SLAMF1_F24
657509	cg26954609	1.67860637119603e-06	SLAMF1_F24
657510	cg01460585	2.2746158539853e-06	SLAMF1_F24
657511	cg08177126	2.9685946524052e-06	SLAMF1_F24
657512	cg18440230	7.51065494731614e-06	SLAMF1_F24
657513	cg06037631	-2.0138459465167e-07	SLAMF1_F24
657514	cg11611644	1.14620353538585e-06	SLAMF1_F24
657515	cg04012830	8.95858269699972e-07	SLAMF1_F24
657516	cg17213157	8.85934336326471e-07	SLAMF1_F24
657517	cg20274430	-2.80844420971281e-06	SLAMF1_F24
657518	cg10815411	-2.88516317770791e-06	SLAMF1_F24
657519	cg07445515	2.23828210618657e-07	SLAMF1_F24
657520	cg25920743	-8.35146706800021e-08	SLAMF1_F24
657521	cg27204776	-9.98112989795781e-08	SLAMF1_F24
657522	cg16720847	4.13445010196728e-07	SLAMF1_F24
657523	cg00495428	-4.06146618902459e-06	SLAMF1_F24
657524	cg02471507	5.77074990997948e-07	SLAMF1_F24
657525	cg26527092	1.03062044055825e-05	SLAMF1_F24
657526	cg07175235	4.10416742828144e-07	SLAMF1_F24
657527	cg15723066	1.0939894283216e-06	SLAMF1_F24
657528	cg03153324	2.11044375015617e-05	SLAMF1_F24
657529	cg22514112	1.69557197180241e-06	SLAMF1_F24
657530	cg16164333	-2.44230554117265e-06	SLAMF1_F24
657531	cg03167521	-2.5580764979229e-07	SLAMF1_F24
657532	cg22314759	-5.05043160907417e-06	SLAMF1_F24
657533	cg08264089	-3.29465537515635e-07	SLAMF1_F24
657534	cg13030132	-6.33754961867901e-08	SLAMF1_F24
657535	cg23470770	7.69939309141542e-06	SLAMF1_F24
657536	cg14448891	2.80190911815774e-06	SLAMF1_F24
657537	cg01997606	2.33012830504679e-06	SLAMF1_F24
657538	cg02533419	2.20481407215714e-07	SLAMF1_F24
657539	cg06814966	-2.85579569681006e-06	SLAMF1_F24
657540	cg26895220	7.05371169886447e-07	SLAMF1_F24
657541	cg26285510	1.85692599427495e-07	SLAMF1_F24
657542	cg13021456	-3.17713774312016e-06	SLAMF1_F24
657543	cg08140542	2.636329142526e-06	SLAMF1_F24
657544	cg05281304	-2.34610868919063e-06	SLAMF1_F24
657545	cg17195706	-2.74896950133839e-06	SLAMF1_F24
657546	cg10143067	-9.60154107033277e-07	SLAMF1_F24
657547	cg02364379	2.40373647084929e-06	SLAMF1_F24
657548	cg26096984	5.96793844154433e-07	SLAMF1_F24
657549	cg13114387	2.53269433403788e-06	SLAMF1_F24
657550	cg13112004	-1.78161698398667e-05	SLAMF1_F24
657551	cg02998936	2.91602963196586e-06	SLAMF1_F24
657552	cg07494259	-2.32108004398633e-06	SLAMF1_F24
657553	cg20634940	3.84422323668164e-06	SLAMF1_F24
657554	cg10845475	-1.27543898545434e-06	SLAMF1_F24
657555	cg21960251	-3.81502711689446e-07	SLAMF1_F24
657556	cg23467826	-1.52155684911826e-06	SLAMF1_F24
657557	cg14048371	-3.51222923592116e-06	SLAMF1_F24
657558	cg24043782	7.57789508407815e-07	SLAMF1_F24
657559	cg04508154	3.44645828060098e-07	SLAMF1_F24
657560	cg13484341	-2.19580283429799e-08	SLAMF1_F24
657561	cg14942617	9.88072195508065e-07	SLAMF1_F24
657562	cg10451451	1.50623988624002e-06	SLAMF1_F24
657563	cg26870903	-1.23576474784827e-06	SLAMF1_F24
657564	cg17773349	-6.96415544697104e-07	SLAMF1_F24
657565	cg10162572	1.28700324834856e-06	SLAMF1_F24
657566	cg08007968	-3.14914453164226e-06	SLAMF1_F24
657567	cg11350356	-2.00978010392037e-06	SLAMF1_F24
657568	cg04930630	3.45041075441716e-06	SLAMF1_F24
657569	cg21351241	5.92444322825488e-07	SLAMF1_F24
657570	cg18049287	-8.44025059629646e-07	SLAMF1_F24
657571	cg22816218	-3.50288033491789e-06	SLAMF1_F24
657572	cg02921642	-2.84939929309575e-06	SLAMF1_F24
657573	cg19909974	9.41431429837874e-07	SLAMF1_F24
657574	cg21105064	-2.42547901556156e-06	SLAMF1_F24
657575	cg04960261	9.0303395894052e-07	SLAMF1_F24
657576	cg05397248	-5.97402646837703e-07	SLAMF1_F24
657577	cg14074476	-1.6087737630056e-06	SLAMF1_F24
657578	cg22731513	-6.35592121800319e-06	SLAMF1_F24
657579	cg24593076	-6.8827710980649e-06	SLAMF1_F24
657580	cg27130240	-1.2139514179345e-07	SLAMF1_F24
657581	cg04225100	3.86163689970349e-06	SLAMF1_F24
657582	cg11479220	4.30166569191831e-06	SLAMF1_F24
657583	cg06951727	4.04948603726712e-06	SLAMF1_F24
657584	cg00643076	5.95857441864971e-06	SLAMF1_F24
657585	cg03684245	3.35764547248875e-06	SLAMF1_F24
657586	cg26277008	-1.5910986808541e-06	SLAMF1_F24
657587	cg23110027	-9.28695054902403e-07	SLAMF1_F24
657588	cg09750115	-9.59505130889777e-07	SLAMF1_F24
657589	cg20531039	6.7972370096651e-07	SLAMF1_F24
657590	cg23945081	-2.20434122404747e-06	SLAMF1_F24
657591	cg25782459	-1.05846148071381e-06	SLAMF1_F24
657592	cg26826519	-2.59786631266579e-06	SLAMF1_F24
657593	cg05319648	1.2045140416424e-06	SLAMF1_F24
657594	cg24715060	3.5763537704836e-06	SLAMF1_F24
657595	cg16042001	5.5629413084739e-06	SLAMF1_F24
657596	cg03547905	7.41896110342121e-07	SLAMF1_F24
657597	cg10268938	-1.83652965631087e-06	SLAMF1_F24
657598	cg19361732	4.34571147384853e-06	SLAMF1_F24
657599	cg14425508	-1.24184362545727e-06	SLAMF1_F24
657600	cg09802169	-3.09361196183084e-06	SLAMF1_F24
657601	cg09663133	2.44056623619803e-06	SLAMF1_F24
657602	cg02648003	-2.59585407473098e-07	SLAMF1_F24
657603	cg09078497	-2.99966138037095e-06	SLAMF1_F24
657604	cg02756614	-2.34707537129391e-07	SLAMF1_F24
657605	cg25105147	-7.01261419537935e-08	SLAMF1_F24
657606	cg12491991	-2.29401249730684e-09	SLAMF1_F24
657607	cg00939088	6.50160274525611e-06	SLAMF1_F24
657608	cg16325826	3.9474067058715e-06	SLAMF1_F24
657609	cg04455641	-4.72385372115172e-06	SLAMF1_F24
657610	cg25183883	-1.21045913259935e-05	SLAMF1_F24
657611	cg24641214	1.85354981740127e-08	SLAMF1_F24
657612	cg18192614	-2.53212803019543e-06	SLAMF1_F24
657613	cg24938968	7.49746366575499e-06	SLAMF1_F24
657614	cg02659989	-5.09760234902065e-06	SLAMF1_F24
657615	cg09779280	3.54747623429409e-06	SLAMF1_F24
657616	cg07235885	-2.29990384028105e-06	SLAMF1_F24
657617	cg13323553	2.48243259352987e-06	SLAMF1_F24
657618	cg02998861	1.52507579725628e-06	SLAMF1_F24
657619	cg17073876	-6.2029816625288e-07	SLAMF1_F24
657620	cg12540054	3.41999592254121e-06	SLAMF1_F24
657621	cg14141340	-4.35054968852206e-06	SLAMF1_F24
657622	cg13097209	4.9692667448516e-07	SLAMF1_F24
657623	cg25146814	-1.04249334054352e-06	SLAMF1_F24
657624	cg07162573	7.79302315339386e-07	SLAMF1_F24
657625	cg05878279	1.36513271406693e-06	SLAMF1_F24
657626	cg22012786	2.16126198905494e-06	SLAMF1_F24
657627	cg21978665	1.0030690166682e-06	SLAMF1_F24
657628	cg18409732	-1.46349843660234e-06	SLAMF1_F24
657629	cg07140290	-6.90804535924698e-08	SLAMF1_F24
657630	cg17031475	-3.16078599392053e-06	SLAMF1_F24
657631	cg19791043	-2.64195658614217e-06	SLAMF1_F24
657632	cg19797246	2.41905109753018e-06	SLAMF1_F24
657633	cg25791990	-1.1579601382694e-06	SLAMF1_F24
657634	cg22373676	1.9520743398217e-06	SLAMF1_F24
657635	cg06641654	-5.95946181654431e-06	SLAMF1_F24
657636	cg11754901	4.06968475185252e-06	SLAMF1_F24
657637	cg25985437	-2.08012267789271e-07	SLAMF1_F24
657638	cg02630661	3.72109262339993e-06	SLAMF1_F24
657639	cg05465797	-2.21235732737361e-06	SLAMF1_F24
657640	cg11851915	4.2378321366615e-07	SLAMF1_F24
657641	cg06720823	-9.96007637559343e-07	SLAMF1_F24
657642	cg02199898	1.48491688211909e-06	SLAMF1_F24
657643	cg09292077	-2.64689734208457e-06	SLAMF1_F24
657644	cg26151206	-4.78941288195307e-07	SLAMF1_F24
657645	cg02331883	-3.2328141674259e-06	SLAMF1_F24
657646	cg26712548	1.62463749924703e-06	SLAMF1_F24
657647	cg02060902	1.30044868159719e-08	SLAMF1_F24
657648	cg07913892	-2.92904747036446e-06	SLAMF1_F24
657649	cg08218990	2.55775944140253e-06	SLAMF1_F24
657650	cg22994808	-1.27671141443509e-07	SLAMF1_F24
657651	cg27637382	-2.94691362930789e-06	SLAMF1_F24
657652	cg01439892	-2.56914213606716e-06	SLAMF1_F24
657653	cg14297991	-1.4598700917802e-06	SLAMF1_F24
657654	cg20851259	-4.03146184914067e-06	SLAMF1_F24
657655	cg07747666	2.77883117190292e-05	SLAMF1_F24
657656	cg25699602	-2.95559140956053e-07	SLAMF1_F24
657657	cg16708465	-6.6588482893945e-06	SLAMF1_F24
657658	cg16636215	-4.55408481948583e-06	SLAMF1_F24
657659	cg07235638	6.67391175481985e-07	SLAMF1_F24
657660	cg05358025	7.01698260414413e-08	SLAMF1_F24
657661	cg14993813	8.7565493716193e-07	SLAMF1_F24
657662	cg12880295	9.13092859914346e-07	SLAMF1_F24
657663	cg22483335	2.19387014234597e-06	SLAMF1_F24
657664	cg10579121	1.31587445180766e-06	SLAMF1_F24
657665	cg05296434	-3.98181251422663e-07	SLAMF1_F24
657666	cg14776910	2.76171872753903e-06	SLAMF1_F24
657667	cg15970043	-3.10009956965591e-07	SLAMF1_F24
657668	cg20607594	-1.49854889702614e-06	SLAMF1_F24
657669	cg23373047	1.13605060617272e-05	SLAMF1_F24
657670	cg23219704	-3.7269437969872e-06	SLAMF1_F24
657671	cg12965259	-2.30277330702327e-06	SLAMF1_F24
657672	cg16499402	4.35737970183404e-07	SLAMF1_F24
657673	cg09816366	-1.02005295233294e-07	SLAMF1_F24
657674	cg24866308	4.09981865823875e-06	SLAMF1_F24
657675	cg07134486	-1.15561686498861e-06	SLAMF1_F24
657676	cg09964429	2.14306992998224e-07	SLAMF1_F24
657677	cg14433248	8.05278224448436e-07	SLAMF1_F24
657678	cg06470568	7.55156861981293e-06	SLAMF1_F24
657679	cg24152732	-4.77224431053744e-06	SLAMF1_F24
657680	cg17451432	-1.4590924516708e-06	SLAMF1_F24
657681	cg13898584	-8.96570233334215e-08	SLAMF1_F24
657682	cg19724866	2.14053271058409e-06	SLAMF1_F24
657683	cg17380281	-2.88245562850759e-07	SLAMF1_F24
657684	cg13682064	2.13745159205257e-06	SLAMF1_F24
657685	cg17601546	-1.37920362781953e-06	SLAMF1_F24
657686	cg26872157	-7.90575214574482e-07	SLAMF1_F24
657687	cg23762383	-2.97635617179221e-06	SLAMF1_F24
657688	cg00176348	-6.16144957756507e-06	SLAMF1_F24
657689	cg17032917	-4.54681978079245e-06	SLAMF1_F24
657690	cg03051893	-3.94320782107623e-06	SLAMF1_F24
657691	cg04992576	-1.81566844122346e-06	SLAMF1_F24
657692	cg19843385	-1.97375068358041e-06	SLAMF1_F24
657693	cg03138416	-5.25575374782452e-06	SLAMF1_F24
657694	cg21397098	-3.55481020407205e-06	SLAMF1_F24
657695	cg03212183	2.2418327187843e-06	SLAMF1_F24
657696	cg20182931	-1.10035413533466e-05	SLAMF1_F24
657697	cg04466888	-3.59315649782075e-06	SLAMF1_F24
657698	cg16628877	9.38188886007083e-06	SLAMF1_F24
657699	cg26234233	-2.09353075627165e-06	SLAMF1_F24
657700	cg12814518	-1.78037364117036e-06	SLAMF1_F24
657701	cg08750857	-9.62895546210025e-07	SLAMF1_F24
657702	cg13667638	-8.46193174065901e-07	SLAMF1_F24
657703	cg03779412	1.14069194411292e-07	SLAMF1_F24
657704	cg20786514	1.83872879328773e-06	SLAMF1_F24
657705	cg09257349	-5.76940915007025e-07	SLAMF1_F24
657706	cg13174253	-5.6733237476986e-06	SLAMF1_F24
657707	cg01610602	-1.952802928614e-07	SLAMF1_F24
657708	cg21523688	9.40798274585586e-07	SLAMF1_F24
657709	cg11844239	5.05139339138103e-06	SLAMF1_F24
657710	cg24985380	2.22449534821998e-06	SLAMF1_F24
657711	cg09452531	4.03093185122402e-06	SLAMF1_F24
657712	cg03461967	4.90073502216096e-07	SLAMF1_F24
657713	cg07644165	4.6415168622749e-06	SLAMF1_F24
657714	cg04544489	-5.61924681486485e-06	SLAMF1_F24
657715	cg04249030	-3.16024551463317e-07	SLAMF1_F24
657716	cg10462751	2.24061017567325e-08	SLAMF1_F24
657717	cg06104432	1.21569018250899e-06	SLAMF1_F24
657718	cg09303936	-7.48852196964025e-08	SLAMF1_F24
657719	cg05358404	8.26763233263794e-06	SLAMF1_F24
657720	cg19562969	-2.29676103282258e-07	SLAMF1_F24
657721	cg21434342	9.41315426827236e-07	SLAMF1_F24
657722	cg18477928	-1.27676367451291e-06	SLAMF1_F24
657723	cg04109155	1.75921852514631e-05	SLAMF1_F24
657724	cg10345494	-4.77780157397304e-06	SLAMF1_F24
657725	cg05143088	-3.51790720428381e-07	SLAMF1_F24
657726	cg25935164	4.20825762291682e-07	SLAMF1_F24
657727	cg13610695	-4.72752120646297e-06	SLAMF1_F24
657728	cg13489845	3.72120347449859e-06	SLAMF1_F24
657729	cg16313663	-4.50952847613454e-06	SLAMF1_F24
657730	cg26215675	-2.14038202453576e-06	SLAMF1_F24
657731	cg21839331	-1.57447624764799e-06	SLAMF1_F24
657732	cg27011674	-5.4448022642154e-07	SLAMF1_F24
657733	cg20642178	3.64167774778595e-06	SLAMF1_F24
657734	cg24159988	-4.35952174788985e-06	SLAMF1_F24
657735	cg02912161	-3.83555572571306e-07	SLAMF1_F24
657736	cg08504402	4.64012675101023e-06	SLAMF1_F24
657737	cg21110585	-6.1138680017163e-08	SLAMF1_F24
657738	cg14995783	-6.12070884449821e-06	SLAMF1_F24
657739	cg22646311	-9.10046704138916e-08	SLAMF1_F24
657740	cg03755872	1.97366475588983e-06	SLAMF1_F24
657741	cg15189031	2.55640217642399e-06	SLAMF1_F24
657742	cg06473827	-7.08838172363132e-06	SLAMF1_F24
657743	cg14876771	1.78837686288191e-07	SLAMF1_F24
657744	cg04425710	-6.78903119556162e-06	SLAMF1_F24
657745	cg19581936	4.44858539060067e-07	SLAMF1_F24
657746	cg05330678	3.12538622925642e-06	SLAMF1_F24
657747	cg04873698	6.57651942716836e-06	SLAMF1_F24
657748	cg22899561	2.97732882999599e-06	SLAMF1_F24
657749	cg05227111	1.03677047745668e-07	SLAMF1_F24
657750	cg25200296	-8.21992656875678e-08	SLAMF1_F24
657751	cg07150719	-2.89514262511847e-06	SLAMF1_F24
657752	cg23226129	-1.21145301992675e-07	SLAMF1_F24
657753	cg04158049	9.32552342198297e-07	SLAMF1_F24
657754	cg27630210	-6.02963088754553e-06	SLAMF1_F24
657755	cg01360258	3.05396447553069e-06	SLAMF1_F24
657756	cg24060527	1.18415126328194e-06	SLAMF1_F24
657757	cg25360990	-4.03938892374688e-06	SLAMF1_F24
657758	cg17908765	3.89784661749381e-06	SLAMF1_F24
657759	cg22232566	8.7816652721919e-07	SLAMF1_F24
657760	cg01765930	7.28743305312406e-07	SLAMF1_F24
657761	cg15307476	2.19346062808098e-06	SLAMF1_F24
657762	cg12330281	1.03217634614065e-07	SLAMF1_F24
657763	cg01562897	2.63656538183702e-06	SLAMF1_F24
657764	cg22273471	-2.2375715127586e-06	SLAMF1_F24
657765	cg14622549	5.32788678507984e-06	SLAMF1_F24
657766	cg02458348	1.21866642039679e-06	SLAMF1_F24
657767	cg19018522	-4.97042715383949e-06	SLAMF1_F24
657768	cg16072969	-3.28768459237679e-07	SLAMF1_F24
657769	cg09226051	-8.87672674158271e-06	SLAMF1_F24
657770	cg18059652	1.3759619229027e-06	SLAMF1_F24
657771	cg15022523	1.24887038007986e-06	SLAMF1_F24
657772	cg27511269	1.07691377257163e-05	SLAMF1_F24
657773	cg16484473	2.32352206111523e-05	SLAMF1_F24
657774	cg08884624	-9.75092794354726e-07	SLAMF1_F24
657775	cg06218790	2.77448456660627e-06	SLAMF1_F24
657776	cg08668160	4.04852823808495e-06	SLAMF1_F24
657777	cg27540620	-1.44553844186211e-06	SLAMF1_F24
657778	cg02053332	7.76949926364799e-06	SLAMF1_F24
657779	cg19049964	-7.04615916848972e-06	SLAMF1_F24
657780	cg27505349	-2.34935160802896e-06	SLAMF1_F24
657781	cg10523414	-1.56239860041887e-06	SLAMF1_F24
657782	cg10598776	1.92518531548261e-06	SLAMF1_F24
657783	cg03472485	-1.69269799797535e-06	SLAMF1_F24
657784	cg04148355	-8.74238003934808e-06	SLAMF1_F24
657785	cg03999688	3.53764545236654e-06	SLAMF1_F24
657786	cg12516164	-5.78010596906446e-07	SLAMF1_F24
657787	cg05963082	-2.12443942868525e-07	SLAMF1_F24
657788	cg05821976	6.29409303042776e-07	SLAMF1_F24
657789	cg14432334	1.21439977652915e-06	SLAMF1_F24
657790	cg08510995	1.14012537497668e-06	SLAMF1_F24
657791	cg08643458	-8.13235633798397e-07	SLAMF1_F24
657792	cg01934149	-1.3132514503763e-06	SLAMF1_F24
657793	cg06182994	-2.38741651754776e-06	SLAMF1_F24
657794	cg06999043	3.51484727188292e-06	SLAMF1_F24
657795	cg04514745	-3.42311413331959e-06	SLAMF1_F24
657796	cg26438409	-3.81324792435559e-06	SLAMF1_F24
657797	cg08878228	1.36278013014866e-06	SLAMF1_F24
657798	cg01435951	1.09198022981997e-06	SLAMF1_F24
657799	cg06098138	-5.86017771328425e-07	SLAMF1_F24
657800	cg22043224	-7.22488319623937e-07	SLAMF1_F24
657801	cg07815491	-6.24338588691175e-06	SLAMF1_F24
657802	cg19402756	5.13186458466895e-06	SLAMF1_F24
657803	cg02066569	-2.20835576950945e-06	SLAMF1_F24
657804	cg02384251	-2.25344870827897e-06	SLAMF1_F24
657805	cg01361990	-1.04505030865368e-06	SLAMF1_F24
657806	cg07374443	-4.28523271625593e-06	SLAMF1_F24
657807	cg13170235	8.00832982410122e-07	SLAMF1_F24
657808	cg17604666	2.35504888993853e-06	SLAMF1_F24
657809	cg06004033	-1.13956252630479e-05	SLAMF1_F24
657810	cg05723839	-4.61870655012646e-06	SLAMF1_F24
657811	cg19441771	5.96563749174086e-08	SLAMF1_F24
657812	cg04931913	-2.03937321373724e-06	SLAMF1_F24
657813	cg08703971	-3.35305446910882e-08	SLAMF1_F24
657814	cg00993057	2.75503175728329e-08	SLAMF1_F24
657815	cg11242832	3.47035844670875e-06	SLAMF1_F24
657816	cg07574575	-1.41851085502938e-06	SLAMF1_F24
657817	cg19047180	-4.70990570114526e-07	SLAMF1_F24
657818	cg16342020	1.38548144881281e-06	SLAMF1_F24
657819	cg07486785	7.63823355008371e-06	SLAMF1_F24
657820	cg16927299	2.48838941005303e-06	SLAMF1_F24
657821	cg26072433	3.65410151928758e-06	SLAMF1_F24
657822	cg24095120	2.22285862102384e-06	SLAMF1_F24
657823	cg04301740	5.96316366599501e-06	SLAMF1_F24
657824	cg16056941	4.00495674276121e-06	SLAMF1_F24
657825	cg16391608	4.45686481096202e-06	SLAMF1_F24
657826	cg13550432	-4.21389340385228e-06	SLAMF1_F24
657827	cg18115724	7.86503000549631e-06	SLAMF1_F24
657828	cg06500852	-1.15938190121351e-06	SLAMF1_F24
657829	cg03686090	-4.79393331899552e-06	SLAMF1_F24
657830	cg25471923	2.59152170627158e-06	SLAMF1_F24
657831	cg05025612	-5.57271590500197e-06	SLAMF1_F24
657832	cg01745448	1.07198231813771e-06	SLAMF1_F24
657833	cg14612302	1.36379883179994e-06	SLAMF1_F24
657834	cg22684925	1.5039174684241e-06	SLAMF1_F24
657835	cg14486456	3.78494632343194e-06	SLAMF1_F24
657836	cg11569318	7.80113178513534e-07	SLAMF1_F24
657837	cg19595886	-8.19654945934515e-07	SLAMF1_F24
657838	cg08944443	-6.07519326075599e-06	SLAMF1_F24
657839	cg06319033	-3.28522527037008e-07	SLAMF1_F24
657840	cg00286984	-6.22631796782895e-07	SLAMF1_F24
657841	cg15150018	2.12236965647663e-06	SLAMF1_F24
657842	cg27631389	4.43171746813469e-06	SLAMF1_F24
657843	cg03519931	1.15837405214498e-06	SLAMF1_F24
657844	cg08867399	2.3961358673635e-06	SLAMF1_F24
657845	cg01002223	1.72152493614801e-06	SLAMF1_F24
657846	cg11923957	-8.81721307693927e-07	SLAMF1_F24
657847	cg00504341	-1.90194223635905e-06	SLAMF1_F24
657848	cg06580782	-2.22323032227046e-08	SLAMF1_F24
657849	cg01514843	6.3265944786495e-07	SLAMF1_F24
657850	cg08864962	2.8397339223971e-06	SLAMF1_F24
657851	cg17986151	-5.7338537634991e-06	SLAMF1_F24
657852	cg13274775	2.73267078148795e-07	SLAMF1_F24
657853	cg01965939	-1.64825418439733e-06	SLAMF1_F24
657854	cg13828150	-1.50604268116525e-06	SLAMF1_F24
657855	cg12543096	-5.36180412983262e-07	SLAMF1_F24
657856	cg21744965	1.41484374084336e-06	SLAMF1_F24
657857	cg03080377	3.55332480611284e-07	SLAMF1_F24
657858	cg04852685	3.36237068812836e-07	SLAMF1_F24
657859	cg06696958	4.46981796000544e-06	SLAMF1_F24
657860	cg01173441	-8.87092931390233e-06	SLAMF1_F24
657861	cg05330381	-1.65441377638131e-06	SLAMF1_F24
657862	cg00805506	4.82862901566918e-06	SLAMF1_F24
657863	cg12211397	-1.98645847522696e-06	SLAMF1_F24
657864	cg03376089	-3.23408592251477e-06	SLAMF1_F24
657865	cg24456744	-2.67973195712139e-06	SLAMF1_F24
657866	cg12967858	-5.71185910165968e-06	SLAMF1_F24
657867	cg20924904	-8.10021464134876e-07	SLAMF1_F24
657868	cg27297120	-2.96193190436731e-06	SLAMF1_F24
657869	cg16765746	1.07273758306734e-07	SLAMF1_F24
657870	cg09861673	6.66977063617469e-07	SLAMF1_F24
657871	cg17277828	2.35252013261393e-06	SLAMF1_F24
657872	cg11489290	7.79989161971663e-08	SLAMF1_F24
657873	cg01343922	-8.24544115652577e-06	SLAMF1_F24
657874	cg26998481	-1.18507494045795e-06	SLAMF1_F24
657875	cg11193865	2.02082450162376e-06	SLAMF1_F24
657876	cg20492354	3.66376911610289e-06	SLAMF1_F24
657877	cg23593218	3.68283844928872e-06	SLAMF1_F24
657878	cg23324181	-4.45764624590299e-06	SLAMF1_F24
657879	cg11546179	1.77604847426163e-08	SLAMF1_F24
657880	cg13788469	1.11702803749484e-07	SLAMF1_F24
657881	cg05314776	4.88270825616171e-06	SLAMF1_F24
657882	cg15820221	3.91634977976967e-06	SLAMF1_F24
657883	cg22624568	-5.83326444291257e-06	SLAMF1_F24
657884	cg25945753	4.13108382840232e-06	SLAMF1_F24
657885	cg21653728	-1.02314850113767e-06	SLAMF1_F24
657886	cg04831851	-4.98339345029588e-07	SLAMF1_F24
657887	cg04235562	5.65828543525166e-06	SLAMF1_F24
657888	cg22501476	-1.11242999868977e-06	SLAMF1_F24
657889	cg02017489	9.58887819475071e-07	SLAMF1_F24
657890	cg10666559	4.8969633001527e-08	SLAMF1_F24
657891	cg20237125	4.46475853831913e-08	SLAMF1_F24
657892	cg25629500	4.32126052440215e-07	SLAMF1_F24
657893	cg22023826	6.30951670104771e-06	SLAMF1_F24
657894	cg06818327	2.75779335824332e-06	SLAMF1_F24
657895	cg25109618	8.39846926035336e-07	SLAMF1_F24
657896	cg10756982	-4.0824990504322e-06	SLAMF1_F24
657897	cg21832091	3.4693700937024e-06	SLAMF1_F24
657898	cg06099315	-1.0048434173925e-05	SLAMF1_F24
657899	cg12107792	-4.53289152939378e-06	SLAMF1_F24
657900	cg27144670	3.26619640329777e-06	SLAMF1_F24
657901	cg00061678	-2.08721409841517e-06	SLAMF1_F24
657902	cg03956053	-1.18062355457535e-06	SLAMF1_F24
657903	cg08081259	3.87479555619326e-06	SLAMF1_F24
657904	cg14671438	9.68152062684534e-07	SLAMF1_F24
657905	cg19835595	2.79029449504814e-06	SLAMF1_F24
657906	cg16284507	1.54786075601669e-06	SLAMF1_F24
657907	cg04523320	2.28663978339612e-06	SLAMF1_F24
657908	cg04824666	-5.6127615202985e-07	SLAMF1_F24
657909	cg15759696	4.42355348438185e-07	SLAMF1_F24
657910	cg24919344	3.31449454159317e-07	SLAMF1_F24
657911	cg19740933	6.50874368692536e-07	SLAMF1_F24
657912	cg03432275	3.80608939741165e-08	SLAMF1_F24
657913	cg13390113	-1.47698391415175e-06	SLAMF1_F24
657914	cg23424357	1.50826377549386e-06	SLAMF1_F24
657915	cg06843218	-4.27230227323395e-06	SLAMF1_F24
657916	cg23332610	-1.94583018342796e-06	SLAMF1_F24
657917	cg08058260	-5.91540987853199e-06	SLAMF1_F24
657918	cg11713658	2.02953377659922e-06	SLAMF1_F24
657919	cg06218024	4.99017973534831e-07	SLAMF1_F24
657920	cg12543379	7.7754144908989e-06	SLAMF1_F24
657921	cg10985810	9.71717605696854e-06	SLAMF1_F24
657922	cg01851391	5.32733027276466e-07	SLAMF1_F24
657923	cg06892581	2.99778982016265e-06	SLAMF1_F24
657924	cg04648973	2.36507500613365e-06	SLAMF1_F24
657925	cg09122197	7.03364397150268e-06	SLAMF1_F24
657926	cg26291276	1.74517174230209e-06	SLAMF1_F24
657927	cg10418598	-6.08179588043341e-08	SLAMF1_F24
657928	cg06457860	-2.50811236300618e-06	SLAMF1_F24
657929	cg14129281	3.54160902717195e-06	SLAMF1_F24
657930	cg17238233	4.02664937103987e-07	SLAMF1_F24
657931	cg09624306	-1.28401747911787e-07	SLAMF1_F24
657932	cg14820176	-6.45161307941624e-07	SLAMF1_F24
657933	cg10969561	-6.85932918230329e-07	SLAMF1_F24
657934	cg03424175	9.2120318641344e-08	SLAMF1_F24
657935	cg07713642	9.41634308498872e-08	SLAMF1_F24
657936	cg17347305	4.26392274093671e-06	SLAMF1_F24
657937	cg17233308	5.31022143404186e-07	SLAMF1_F24
657938	cg13295422	3.03432242751763e-06	SLAMF1_F24
657939	cg26647646	5.65387963841009e-06	SLAMF1_F24
657940	cg08838989	-1.74600878160403e-06	SLAMF1_F24
657941	cg09828998	-2.46894000044591e-08	SLAMF1_F24
657942	cg04146883	3.96164725322077e-06	SLAMF1_F24
657943	cg03256938	1.70451024483573e-06	SLAMF1_F24
657944	cg18332754	7.09261173971097e-07	SLAMF1_F24
657945	cg16248783	2.08013443760022e-07	SLAMF1_F24
657946	cg26079250	4.86175270104765e-07	SLAMF1_F24
657947	cg08509120	-1.07390132568302e-06	SLAMF1_F24
657948	cg27049722	1.10404428558247e-06	SLAMF1_F24
657949	cg06497861	2.87940523072508e-06	SLAMF1_F24
657950	cg09694963	9.49293028349223e-08	SLAMF1_F24
657951	cg10186411	-2.37145117757912e-06	SLAMF1_F24
657952	cg07101937	-6.26112715475097e-07	SLAMF1_F24
657953	cg07302361	3.2009335331587e-06	SLAMF1_F24
657954	cg00358161	-1.85149237443058e-06	SLAMF1_F24
657955	cg03896357	3.46699512948363e-06	SLAMF1_F24
657956	cg23148546	2.50478217953659e-06	SLAMF1_F24
657957	cg15003833	1.47524580423464e-06	SLAMF1_F24
657958	cg00764668	-5.89454391936991e-06	SLAMF1_F24
657959	cg21360465	2.99997147714973e-07	SLAMF1_F24
657960	cg14164044	-1.62411276650533e-06	SLAMF1_F24
657961	cg15287047	-1.78771910418062e-06	SLAMF1_F24
657962	cg01866630	-1.54539959561161e-06	SLAMF1_F24
657963	cg03611646	2.0553722600371e-06	SLAMF1_F24
657964	cg04342895	-4.74107774347844e-07	SLAMF1_F24
657965	cg02294690	-6.51613730116905e-06	SLAMF1_F24
657966	cg14450817	-1.95656959908682e-07	SLAMF1_F24
657967	cg27143209	-1.22171674975259e-06	SLAMF1_F24
657968	cg02863177	-2.51494828446876e-06	SLAMF1_F24
657969	cg16939392	-6.29502837358678e-08	SLAMF1_F24
657970	cg07636188	4.50201900644428e-06	SLAMF1_F24
657971	cg08832317	3.3928609605403e-07	SLAMF1_F24
657972	cg25037595	1.28928500595289e-06	SLAMF1_F24
657973	cg15064387	2.79386188783755e-07	SLAMF1_F24
657974	cg07977257	2.19686313640145e-06	SLAMF1_F24
657975	cg14849855	-6.47475218466557e-06	SLAMF1_F24
657976	cg08512489	-2.7071854689709e-06	SLAMF1_F24
657977	cg16306898	-4.53004301431895e-08	SLAMF1_F24
657978	cg09038355	3.49151787011221e-07	SLAMF1_F24
657979	cg27027176	-3.53756183069201e-06	SLAMF1_F24
657980	cg06410630	1.91257166391806e-06	SLAMF1_F24
657981	cg08592682	2.73111865467142e-06	SLAMF1_F24
657982	cg16592101	-3.94074249040119e-06	SLAMF1_F24
657983	cg00963071	-1.26120429083562e-06	SLAMF1_F24
657984	cg14737553	2.52189863515753e-07	SLAMF1_F24
657985	cg18988435	2.43194853617638e-06	SLAMF1_F24
657986	cg21547859	-1.26761364996124e-06	SLAMF1_F24
657987	cg15937977	1.46328940202621e-06	SLAMF1_F24
657988	cg06509995	3.05296397290636e-06	SLAMF1_F24
657989	cg08234196	7.55820885776132e-07	SLAMF1_F24
657990	cg20828897	-2.01212482685429e-06	SLAMF1_F24
657991	cg13785928	1.18086953952307e-06	SLAMF1_F24
657992	cg11620996	1.36273991208213e-07	SLAMF1_F24
657993	cg21642251	8.10960301873951e-06	SLAMF1_F24
657994	cg02167195	-4.09931974936106e-07	SLAMF1_F24
657995	cg10222552	-7.83877159026914e-06	SLAMF1_F24
657996	cg10818702	4.8070184492431e-06	SLAMF1_F24
657997	cg26379230	1.98944508968201e-06	SLAMF1_F24
657998	cg11028445	-1.65125865433536e-06	SLAMF1_F24
657999	cg26710864	-1.21283094981483e-06	SLAMF1_F24
658000	cg06226168	1.91823284524076e-06	SLAMF1_F24
658001	cg26690758	3.317059875462e-07	SLAMF1_F24
658002	cg24149806	-2.81101826682886e-07	SLAMF1_F24
658003	cg19772747	1.35542011238294e-06	SLAMF1_F24
658004	cg21756994	-2.85336905560692e-09	SLAMF1_F24
658005	cg15650719	-5.03981388367723e-06	SLAMF1_F24
658006	cg19373518	3.74640922584688e-07	SLAMF1_F24
658007	cg00338615	-7.41903221011347e-06	SLAMF1_F24
658008	cg08616465	1.53551597685999e-06	SLAMF1_F24
658009	cg17931462	-2.89578354286404e-06	SLAMF1_F24
658010	cg05224984	-7.51343254681472e-07	SLAMF1_F24
658011	cg25858249	-2.03948955145784e-06	SLAMF1_F24
658012	cg25410789	-2.31986581376063e-06	SLAMF1_F24
658013	cg25535708	4.3429545358371e-07	SLAMF1_F24
658014	cg20909136	-2.51757350952638e-06	SLAMF1_F24
658015	cg14613079	-2.29928921110691e-06	SLAMF1_F24
658016	cg14405813	-5.60741341216522e-07	SLAMF1_F24
658017	cg07842649	2.86500146221265e-06	SLAMF1_F24
658018	cg04623088	-2.18666642783637e-07	SLAMF1_F24
658019	cg11920115	7.60553096466131e-08	SLAMF1_F24
658020	cg27015884	3.23748971034942e-06	SLAMF1_F24
658021	cg11997899	1.76193552203864e-06	SLAMF1_F24
658022	cg09608008	2.993573066619e-06	SLAMF1_F24
658023	cg20638514	2.64114464208128e-07	SLAMF1_F24
658024	cg15259205	-6.15215238962356e-08	SLAMF1_F24
658025	cg17680696	3.39928296978286e-06	SLAMF1_F24
658026	ch.20.50358104F	3.40988133474132e-07	SLAMF1_F24
658027	cg24453123	1.86594331852826e-06	SLAMF1_F24
658028	cg01796676	1.17631288745385e-05	SLAMF1_F24
658029	cg13291256	-2.63694020371969e-07	SLAMF1_F24
658030	cg00456683	5.22927010005281e-07	SLAMF1_F24
658031	cg13493295	-1.46448496979728e-06	SLAMF1_F24
658032	cg17397147	-4.44716709459472e-06	SLAMF1_F24
658033	cg01818539	6.55211715829173e-06	SLAMF1_F24
658034	cg06512910	1.56103644743888e-06	SLAMF1_F24
658035	cg19351627	-1.73236917560452e-06	SLAMF1_F24
658036	cg12008643	1.40952339264048e-07	SLAMF1_F24
658037	cg01794799	6.90765117405742e-06	SLAMF1_F24
658038	cg03641711	-2.41107797584977e-06	SLAMF1_F24
658039	cg22139699	-6.25004839925585e-06	SLAMF1_F24
658040	cg17703000	-5.04010129832303e-07	SLAMF1_F24
658041	cg08575633	2.38148113957967e-06	SLAMF1_F24
658042	cg22494808	-1.08169961205858e-06	SLAMF1_F24
658043	cg25127992	-5.77678008477289e-06	SLAMF1_F24
658044	cg18002814	-1.20967585068591e-07	SLAMF1_F24
658045	cg10980449	-6.55941698223225e-07	SLAMF1_F24
658046	cg01289318	-1.50058226875395e-07	SLAMF1_F24
658047	cg15254860	-1.08812174216986e-06	SLAMF1_F24
658048	cg26461666	1.93912458863332e-06	SLAMF1_F24
658049	cg24119225	8.50955240700084e-06	SLAMF1_F24
658050	cg26195487	4.54695010875691e-06	SLAMF1_F24
658051	cg01536719	-1.54240228252602e-06	SLAMF1_F24
658052	cg11057205	4.25747862907303e-07	SLAMF1_F24
658053	cg11756080	-7.75663950462347e-07	SLAMF1_F24
658054	cg05333174	-9.44950359214969e-06	SLAMF1_F24
658055	cg03860279	-2.28709132021286e-07	SLAMF1_F24
658056	cg26647524	-1.52800560229722e-06	SLAMF1_F24
658057	cg09257751	-3.44119424989791e-06	SLAMF1_F24
658058	cg19465451	8.35400461804027e-09	SLAMF1_F24
658059	cg01269617	-2.6340205886696e-06	SLAMF1_F24
658060	cg13518611	4.00666098790357e-06	SLAMF1_F24
658061	cg07172558	-1.89093208747424e-07	SLAMF1_F24
658062	cg12125173	-6.60999315933652e-06	SLAMF1_F24
658063	cg19256314	1.08987956826649e-06	SLAMF1_F24
658064	cg04043747	1.07247798332585e-06	SLAMF1_F24
658065	cg07202827	2.38441428097661e-06	SLAMF1_F24
658066	cg07346744	6.92708938767865e-07	SLAMF1_F24
658067	cg01630982	4.01626651530571e-07	SLAMF1_F24
658068	cg19590914	1.131984974588e-05	SLAMF1_F24
658069	cg18605237	-1.15020209360553e-05	SLAMF1_F24
658070	cg25016034	3.47933040467199e-07	SLAMF1_F24
658071	cg08252758	4.77978762104486e-06	SLAMF1_F24
658072	cg12074915	2.42147461729374e-06	SLAMF1_F24
658073	cg07500781	3.02458458620845e-07	SLAMF1_F24
658074	cg00997378	4.99648184805002e-06	SLAMF1_F24
658075	ch.19.1427912R	-7.91388687049223e-07	SLAMF1_F24
658076	cg19796514	-4.67037098393743e-06	SLAMF1_F24
658077	cg04167856	7.86085676322749e-07	SLAMF1_F24
658078	cg15618210	2.79444002779262e-06	SLAMF1_F24
658079	cg18268164	3.6869758951192e-06	SLAMF1_F24
658080	cg14136028	4.40442112403825e-06	SLAMF1_F24
658081	cg05580141	-6.06423016532103e-06	SLAMF1_F24
658082	cg12870014	-4.11685584998627e-06	SLAMF1_F24
658083	cg03285383	3.27149187854407e-06	SLAMF1_F24
658084	cg27295595	3.01255310192718e-06	SLAMF1_F24
658085	cg01027209	-1.81254633974519e-07	SLAMF1_F24
658086	cg23120061	-1.20995212169862e-06	SLAMF1_F24
658087	cg12833872	6.14095201396918e-07	SLAMF1_F24
658088	cg01161376	1.58147329965928e-06	SLAMF1_F24
658089	cg09210005	-1.07558709272797e-07	SLAMF1_F24
658090	cg21257293	7.01608224240987e-06	SLAMF1_F24
658091	cg01969662	2.46391262143106e-07	SLAMF1_F24
658092	cg15248409	4.5172405832162e-10	SLAMF1_F24
658093	cg12826734	4.9323710373226e-06	SLAMF1_F24
658094	cg03686788	7.98184733977564e-07	SLAMF1_F24
658095	cg13829287	1.25453479263412e-07	SLAMF1_F24
658096	cg15833511	-8.62210357890444e-07	SLAMF1_F24
658097	cg03555914	-7.26722836336481e-07	SLAMF1_F24
658098	cg19685491	-1.8258377999521e-07	SLAMF1_F24
658099	cg20903486	5.29799130878129e-07	SLAMF1_F24
658100	cg20750598	1.82735063822042e-06	SLAMF1_F24
658101	cg05577319	4.29549413942531e-07	SLAMF1_F24
658102	cg04453677	2.85940463729574e-07	SLAMF1_F24
658103	cg12495829	3.26802711362483e-06	SLAMF1_F24
658104	cg24127743	-4.62708776371807e-07	SLAMF1_F24
658105	cg12122166	9.04866744064084e-07	SLAMF1_F24
658106	cg05587288	5.75598946738513e-07	SLAMF1_F24
658107	cg09004648	3.13566632061509e-07	SLAMF1_F24
658108	cg13193077	1.54443859208707e-06	SLAMF1_F24
658109	cg03740556	-3.6736272314125e-07	SLAMF1_F24
658110	cg11751848	-9.71926042806792e-06	SLAMF1_F24
658111	cg25945533	4.97936467682732e-06	SLAMF1_F24
658112	cg27454099	8.85328880166984e-06	SLAMF1_F24
658113	cg05860001	1.70343533831444e-06	SLAMF1_F24
658114	cg21593132	-5.15298308984624e-06	SLAMF1_F24
658115	cg08744519	8.04537044229821e-07	SLAMF1_F24
658116	cg02711849	-1.35501144863104e-07	SLAMF1_F24
658117	cg04775153	3.68326868062241e-06	SLAMF1_F24
658118	cg01646461	-2.83066675784101e-06	SLAMF1_F24
658119	cg05736420	-5.21586708388248e-06	SLAMF1_F24
658120	cg24712354	4.06664718053008e-06	SLAMF1_F24
658121	cg13466284	6.25470760882447e-06	SLAMF1_F24
658122	cg05015913	-7.58214562637709e-07	SLAMF1_F24
658123	cg05142733	3.05698955264764e-06	SLAMF1_F24
658124	cg04801647	5.44966796204422e-06	SLAMF1_F24
658125	cg16505528	4.57228185950532e-06	SLAMF1_F24
658126	cg01699630	-2.10409931267518e-06	SLAMF1_F24
658127	cg04434611	-6.43660555950801e-07	SLAMF1_F24
658128	cg06819235	1.28604452826236e-08	SLAMF1_F24
658129	cg23992171	-4.80171189784526e-07	SLAMF1_F24
658130	cg20168457	-8.36642792315242e-08	SLAMF1_F24
658131	cg23097845	-3.34001941810649e-06	SLAMF1_F24
658132	cg06543101	-4.12626857899897e-06	SLAMF1_F24
658133	cg22381681	-1.8440536864206e-06	SLAMF1_F24
658134	cg03401608	-7.63235443717132e-07	SLAMF1_F24
658135	cg15702949	7.75756523056112e-07	SLAMF1_F24
658136	cg17587948	1.20758526864674e-06	SLAMF1_F24
658137	cg20496896	4.49536836454541e-06	SLAMF1_F24
658138	cg18109716	3.46500751957699e-06	SLAMF1_F24
658139	cg03833569	7.16202644165807e-06	SLAMF1_F24
658140	cg08594681	7.36481599450921e-06	SLAMF1_F24
658141	cg12475381	-2.34968967594813e-06	SLAMF1_F24
658142	cg00927227	-7.19724807114392e-07	SLAMF1_F24
658143	cg03904042	7.46240253081688e-06	SLAMF1_F24
658144	cg07355346	-1.80290222820107e-06	SLAMF1_F24
658145	cg24139737	-1.58288617252159e-06	SLAMF1_F24
658146	cg07291317	-1.26824759956995e-06	SLAMF1_F24
658147	cg23113270	1.25190173826593e-06	SLAMF1_F24
658148	cg17469770	-3.84588108641815e-06	SLAMF1_F24
658149	cg13672136	8.60204961970123e-07	SLAMF1_F24
658150	cg09302702	5.44548979315517e-07	SLAMF1_F24
658151	cg01004702	-1.13143916907651e-08	SLAMF1_F24
658152	cg01100208	3.2447546190858e-06	SLAMF1_F24
658153	cg21214467	-7.57605247361983e-07	SLAMF1_F24
658154	cg01453388	2.72756956798428e-06	SLAMF1_F24
658155	cg21803428	1.71997760442093e-06	SLAMF1_F24
658156	cg06928555	-1.40470548884692e-07	SLAMF1_F24
658157	cg06260815	2.72745428488573e-06	SLAMF1_F24
658158	cg20875625	-4.33168008733773e-06	SLAMF1_F24
658159	cg08914740	-1.93071838313979e-06	SLAMF1_F24
658160	cg07612306	1.17287194748832e-06	SLAMF1_F24
658161	cg25533397	6.03542747829766e-07	SLAMF1_F24
658162	cg07590482	-1.41677227812434e-07	SLAMF1_F24
658163	cg08557985	1.78297216560585e-07	SLAMF1_F24
658164	cg10632215	2.53885953765833e-06	SLAMF1_F24
658165	cg27467238	-2.9262854594632e-06	SLAMF1_F24
658166	cg26916090	-3.24719341275083e-06	SLAMF1_F24
658167	cg02575850	6.32717578495815e-07	SLAMF1_F24
658168	cg00993824	-1.61360801023126e-07	SLAMF1_F24
658169	cg14405300	-1.72572550758449e-06	SLAMF1_F24
658170	cg19280586	1.32879605397985e-06	SLAMF1_F24
658171	cg02200743	-7.60612221410546e-07	SLAMF1_F24
658172	cg12654655	7.25140528311125e-07	SLAMF1_F24
658173	cg01267675	7.15144456333179e-07	SLAMF1_F24
658174	cg19935718	7.96937383199481e-06	SLAMF1_F24
658175	cg08856161	-7.52409854923926e-06	SLAMF1_F24
658176	cg22091325	-3.05521056299888e-06	SLAMF1_F24
658177	cg14635645	-6.05966212719821e-06	SLAMF1_F24
658178	cg04588674	5.68158511456126e-06	SLAMF1_F24
658179	cg23211065	5.05041490437881e-06	SLAMF1_F24
658180	cg17310611	5.89547286778924e-07	SLAMF1_F24
658181	cg21537167	3.43231706776808e-06	SLAMF1_F24
658182	cg07923656	-4.38790268766856e-06	SLAMF1_F24
658183	cg17514068	2.76618614369154e-07	SLAMF1_F24
658184	cg12189962	1.55111411927511e-06	SLAMF1_F24
658185	cg15251748	-3.9114857306097e-06	SLAMF1_F24
658186	cg19595912	-1.45262983143027e-07	SLAMF1_F24
658187	cg26475430	-3.56435605508397e-08	SLAMF1_F24
658188	cg05096182	-4.33876745852443e-06	SLAMF1_F24
658189	cg18231981	-4.84141972939504e-07	SLAMF1_F24
658190	cg21396956	3.88129853640093e-06	SLAMF1_F24
658191	cg17807554	-1.13396748943402e-06	SLAMF1_F24
658192	cg24192845	-3.85191426658496e-06	SLAMF1_F24
658193	cg12411713	4.59107117780857e-06	SLAMF1_F24
658194	cg05981278	5.87751980953721e-07	SLAMF1_F24
658195	cg06375556	-1.9673490796891e-07	SLAMF1_F24
658196	cg12548638	2.9709022599075e-06	SLAMF1_F24
658197	cg24015103	2.64260813272459e-06	SLAMF1_F24
658198	cg19557623	-7.04804990258072e-07	SLAMF1_F24
658199	cg16253809	-3.02223867939055e-06	SLAMF1_F24
658200	cg00801571	2.24458709088155e-06	SLAMF1_F24
658201	cg23285059	1.61635325407793e-05	SLAMF1_F24
658202	cg24384331	-2.00822579607769e-06	SLAMF1_F24
658203	cg15842967	-2.64307405703499e-07	SLAMF1_F24
658204	cg20541656	-1.03323296949079e-07	SLAMF1_F24
658205	cg07542675	3.58932878089943e-06	SLAMF1_F24
658206	cg03906451	1.92365550142634e-06	SLAMF1_F24
658207	cg03325407	-2.64559776688384e-06	SLAMF1_F24
658208	cg03776181	-4.34659113211729e-08	SLAMF1_F24
658209	cg12254527	1.78689720057079e-06	SLAMF1_F24
658210	cg10089303	4.87293926566064e-06	SLAMF1_F24
658211	cg22140100	2.19141912700842e-07	SLAMF1_F24
658212	cg07279440	-1.91546355222421e-06	SLAMF1_F24
658213	cg07531158	7.03715903587497e-07	SLAMF1_F24
658214	cg05131524	1.41888285475096e-06	SLAMF1_F24
658215	cg24967017	-6.04259835343823e-06	SLAMF1_F24
658216	cg10827400	-1.41626907557246e-06	SLAMF1_F24
658217	cg01119512	2.93379901487212e-06	SLAMF1_F24
658218	cg10092374	4.74863879797736e-07	SLAMF1_F24
658219	cg08259950	2.08996365218645e-07	SLAMF1_F24
658220	cg11745166	3.55814782033569e-06	SLAMF1_F24
658221	cg09859124	-4.42292814695333e-06	SLAMF1_F24
658222	cg16386036	-6.94248060753289e-06	SLAMF1_F24
658223	cg07161953	-1.47583895090111e-06	SLAMF1_F24
658224	cg16965262	2.25492035287098e-07	SLAMF1_F24
658225	cg26515501	-1.46664256622173e-06	SLAMF1_F24
658226	cg15770106	1.55870273185141e-06	SLAMF1_F24
658227	cg11972796	2.18662996690584e-07	SLAMF1_F24
658228	cg16122815	1.50250295298743e-05	SLAMF1_F24
658229	cg00850506	-3.19318442971101e-06	SLAMF1_F24
658230	cg26055522	1.14166242336183e-06	SLAMF1_F24
658231	cg21000021	-1.50498853497834e-07	SLAMF1_F24
658232	cg04102600	-2.78157431344458e-07	SLAMF1_F24
658233	cg19374194	3.95432472012652e-06	SLAMF1_F24
658234	cg13725283	2.98284580231908e-06	SLAMF1_F24
658235	cg16503338	-4.07831083907569e-07	SLAMF1_F24
658236	cg05915892	-4.22016743595669e-06	SLAMF1_F24
658237	cg24875250	4.4606474261617e-06	SLAMF1_F24
658238	cg25763212	1.47800542100022e-06	SLAMF1_F24
658239	cg12566791	1.32083684218275e-06	SLAMF1_F24
658240	cg09592903	-1.1204294868443e-06	SLAMF1_F24
658241	cg24833575	-1.0364272374834e-06	SLAMF1_F24
658242	cg18633784	-3.56736227394126e-06	SLAMF1_F24
658243	cg16928313	-5.07941927993439e-06	SLAMF1_F24
658244	cg16110924	1.28521352326468e-07	SLAMF1_F24
658245	cg05517993	-4.65960433308409e-08	SLAMF1_F24
658246	cg20643830	-3.30911478801275e-06	SLAMF1_F24
658247	cg23010585	-1.86515061532638e-06	SLAMF1_F24
658248	cg26529437	1.24064001370381e-06	SLAMF1_F24
658249	cg19596802	-1.11486920452678e-06	SLAMF1_F24
658250	cg18584011	2.86396323319399e-06	SLAMF1_F24
658251	cg23720175	6.53743800045123e-07	SLAMF1_F24
658252	cg01880913	1.08225534222113e-06	SLAMF1_F24
658253	cg18208522	1.33037777868616e-06	SLAMF1_F24
658254	cg09317371	-6.93329211287052e-06	SLAMF1_F24
658255	cg23682782	4.25662621023985e-07	SLAMF1_F24
658256	cg15468283	-3.92516425303601e-06	SLAMF1_F24
658257	cg04680494	9.68993845954383e-06	SLAMF1_F24
658258	cg25714606	2.133166087512e-06	SLAMF1_F24
658259	cg06045052	-1.89678079422036e-06	SLAMF1_F24
658260	cg01249659	-3.90511600801907e-06	SLAMF1_F24
658261	cg08207209	3.60439833926865e-07	SLAMF1_F24
658262	cg00882217	6.19248337314795e-07	SLAMF1_F24
658263	cg18395354	2.60134360886088e-06	SLAMF1_F24
658264	cg14152306	1.50721383961285e-06	SLAMF1_F24
658265	cg13324107	7.73834964246429e-07	SLAMF1_F24
658266	cg03301404	-1.35220180233725e-06	SLAMF1_F24
658267	cg08530317	-7.2112381999671e-07	SLAMF1_F24
658268	cg23293923	-2.15120582165754e-06	SLAMF1_F24
658269	cg13661703	-4.39225193471855e-06	SLAMF1_F24
658270	cg16552153	-1.62045811676822e-06	SLAMF1_F24
658271	cg04925194	1.58147456463579e-07	SLAMF1_F24
658272	cg19665689	-1.92378472890663e-07	SLAMF1_F24
658273	cg06031162	-6.59774076792864e-07	SLAMF1_F24
658274	cg17723452	-7.50440508997124e-07	SLAMF1_F24
658275	cg09716731	1.93999755148539e-06	SLAMF1_F24
658276	cg18049030	-3.13079651023723e-07	SLAMF1_F24
658277	cg15097968	3.87267983159909e-07	SLAMF1_F24
658278	cg01460382	-1.10684012236875e-06	SLAMF1_F24
658279	cg07085167	-3.56135963126703e-07	SLAMF1_F24
658280	cg02065990	2.283826741114e-07	SLAMF1_F24
658281	cg22371961	-3.35523579787582e-07	SLAMF1_F24
658282	cg06477697	1.03115287897412e-06	SLAMF1_F24
658283	cg10063800	1.40914098961735e-06	SLAMF1_F24
658284	cg16882824	-6.36422280644833e-06	SLAMF1_F24
658285	cg03097669	-5.69915850945175e-07	SLAMF1_F24
658286	cg05900080	-7.03628999130944e-06	SLAMF1_F24
658287	cg02957305	-3.85009398958053e-06	SLAMF1_F24
658288	cg12028466	-1.40234796498128e-07	SLAMF1_F24
658289	cg13847120	-8.48864635115534e-07	SLAMF1_F24
658290	cg06217617	1.683792615801e-06	SLAMF1_F24
658291	cg01035771	-4.49163310292539e-06	SLAMF1_F24
658292	cg02027838	1.93328206793927e-05	SLAMF1_F24
658293	cg06648483	-8.58938356444132e-07	SLAMF1_F24
658294	cg02854447	3.25198048307488e-06	SLAMF1_F24
658295	cg05446222	-1.53805830601553e-06	SLAMF1_F24
658296	cg18832388	2.66534412210636e-06	SLAMF1_F24
658297	cg04709185	2.10758456652953e-06	SLAMF1_F24
658298	cg27241394	-4.69372252567198e-06	SLAMF1_F24
658299	cg13445177	-6.76256342424357e-06	SLAMF1_F24
658300	cg13696132	5.64142715083501e-08	SLAMF1_F24
658301	cg01357233	6.85136091129806e-07	SLAMF1_F24
658302	cg13954161	2.31526476267905e-06	SLAMF1_F24
658303	cg19088859	1.18005440296599e-08	SLAMF1_F24
658304	cg05775918	-8.17960164124371e-06	SLAMF1_F24
658305	cg00937966	2.24429435574881e-06	SLAMF1_F24
658306	cg13772414	-3.22384096373144e-06	SLAMF1_F24
658307	cg16306900	2.08441984757203e-07	SLAMF1_F24
658308	cg16196274	4.94667041272104e-06	SLAMF1_F24
658309	cg13918980	-3.80495355788501e-06	SLAMF1_F24
658310	cg27636165	-3.94271599990941e-08	SLAMF1_F24
658311	cg13623384	9.52053658249961e-08	SLAMF1_F24
658312	cg23258173	-1.50556758754535e-05	SLAMF1_F24
658313	cg10238191	-2.44486076028056e-06	SLAMF1_F24
658314	cg10775230	5.18314591846986e-06	SLAMF1_F24
658315	cg00814607	-7.86415809820143e-07	SLAMF1_F24
658316	cg26845594	-1.24536106716493e-06	SLAMF1_F24
658317	cg18108262	-8.27161078409795e-07	SLAMF1_F24
658318	cg10389198	3.010148813716e-06	SLAMF1_F24
658319	cg27139064	-1.52391221169666e-06	SLAMF1_F24
658320	cg15184308	3.30562444840024e-06	SLAMF1_F24
658321	cg16140139	1.53489200982246e-06	SLAMF1_F24
658322	cg16275569	-1.1826131224489e-07	SLAMF1_F24
658323	cg24596570	1.72951155932826e-07	SLAMF1_F24
658324	cg08562243	-2.28415215507432e-07	SLAMF1_F24
658325	cg17342766	8.27339116036889e-06	SLAMF1_F24
658326	cg22236399	-1.85945473702451e-06	SLAMF1_F24
658327	cg12838263	8.30771205423598e-06	SLAMF1_F24
658328	cg02531951	-2.23308359560786e-06	SLAMF1_F24
658329	cg03911502	-3.03428079773366e-07	SLAMF1_F24
658330	cg26162932	-9.22342599016453e-07	SLAMF1_F24
658331	cg14041616	-3.21891982245711e-06	SLAMF1_F24
658332	cg23308689	5.66495350238797e-06	SLAMF1_F24
658333	cg15767361	1.4409936420504e-07	SLAMF1_F24
658334	cg17382198	4.86522205330474e-07	SLAMF1_F24
658335	cg09023264	4.67637582141347e-06	SLAMF1_F24
658336	cg22114548	3.59018493096652e-06	SLAMF1_F24
658337	cg07905018	5.14505502189354e-07	SLAMF1_F24
658338	cg00392156	-1.04004866664947e-05	SLAMF1_F24
658339	cg12958961	7.36242544765958e-06	SLAMF1_F24
658340	cg10622911	4.29135811776274e-06	SLAMF1_F24
658341	cg14709481	-2.43448764587591e-06	SLAMF1_F24
658342	cg23379881	-1.07753107541294e-06	SLAMF1_F24
658343	cg26375473	2.90928962119859e-06	SLAMF1_F24
658344	cg21523795	-2.6927548923932e-06	SLAMF1_F24
658345	cg04420816	-7.86742222664299e-06	SLAMF1_F24
658346	cg11706624	1.13534993606243e-05	SLAMF1_F24
658347	cg19809642	-1.60627846439424e-07	SLAMF1_F24
658348	cg11759222	-3.26468237283681e-08	SLAMF1_F24
658349	cg05619598	5.94524959452225e-06	SLAMF1_F24
658350	cg27465275	-3.93905164430171e-08	SLAMF1_F24
658351	cg26695300	3.25228356766935e-06	SLAMF1_F24
658352	cg22372182	-8.5493749714756e-06	SLAMF1_F24
658353	cg13139697	1.62898255101737e-08	SLAMF1_F24
658354	cg19691809	2.24258430112448e-06	SLAMF1_F24
658355	cg02788857	8.45506204287693e-06	SLAMF1_F24
658356	cg16604234	4.18293663173549e-06	SLAMF1_F24
658357	cg22468517	1.79608863623187e-06	SLAMF1_F24
658358	cg14074652	-6.35969592768897e-06	SLAMF1_F24
658359	cg13443092	-3.40830296719189e-06	SLAMF1_F24
658360	cg24646495	-1.02387802789786e-06	SLAMF1_F24
658361	cg10033663	-1.8987512173506e-06	SLAMF1_F24
658362	cg12446143	6.80901696514912e-08	SLAMF1_F24
658363	cg12827351	1.49058575362318e-06	SLAMF1_F24
658364	cg18877285	5.00349920656852e-07	SLAMF1_F24
658365	cg10043393	1.38154866202941e-06	SLAMF1_F24
658366	cg09809018	4.38987201376179e-07	SLAMF1_F24
658367	cg03761885	2.5591574697588e-06	SLAMF1_F24
658368	cg18560915	-6.21185671098582e-06	SLAMF1_F24
658369	cg17802549	-1.45379035061084e-06	SLAMF1_F24
658370	cg03467027	2.41039232101474e-07	SLAMF1_F24
658371	cg25597253	6.63610998915305e-08	SLAMF1_F24
658372	cg16261619	-5.54627074056323e-07	SLAMF1_F24
658373	cg04198634	1.30501408417859e-06	SLAMF1_F24
658374	cg00945555	1.3460638154083e-05	SLAMF1_F24
658375	cg05827943	4.27321536241988e-08	SLAMF1_F24
658376	cg09548162	6.25772193622485e-08	SLAMF1_F24
658377	cg23008136	-4.48442680776914e-06	SLAMF1_F24
658378	cg04103291	1.6506805860822e-06	SLAMF1_F24
658379	cg09108052	2.24393901278566e-06	SLAMF1_F24
658380	cg14287603	8.31018880651157e-07	SLAMF1_F24
658381	cg11959954	-2.27440039722086e-06	SLAMF1_F24
658382	cg11159519	1.76704124210411e-06	SLAMF1_F24
658383	cg24643286	3.34633610191464e-06	SLAMF1_F24
658384	cg27114691	-5.25408898125989e-06	SLAMF1_F24
658385	cg07391962	8.21205427156093e-06	SLAMF1_F24
658386	cg09817445	3.23822354966892e-06	SLAMF1_F24
658387	cg16183386	-5.0505414843036e-06	SLAMF1_F24
658388	cg16307750	-3.10791712906514e-06	SLAMF1_F24
658389	cg27543103	-2.51248921709427e-07	SLAMF1_F24
658390	cg20998771	-4.14471802005912e-06	SLAMF1_F24
658391	cg11895804	-6.48139268637751e-06	SLAMF1_F24
658392	cg26518269	1.19112937526956e-06	SLAMF1_F24
658393	cg17818798	-1.24624970856149e-06	SLAMF1_F24
658394	cg27619149	-1.08507154418504e-08	SLAMF1_F24
658395	cg00162064	-3.87137132344346e-06	SLAMF1_F24
658396	cg20255255	5.11695103150337e-07	SLAMF1_F24
658397	cg19478606	-7.88465228625213e-06	SLAMF1_F24
658398	cg05475771	3.93186515753715e-06	SLAMF1_F24
658399	cg23762657	1.7108485957246e-07	SLAMF1_F24
658400	cg19031841	-2.37786638264353e-07	SLAMF1_F24
658401	cg15665215	1.50965922348697e-06	SLAMF1_F24
658402	cg13109216	-4.78813754982942e-07	SLAMF1_F24
658403	cg25663755	2.32460841961088e-07	SLAMF1_F24
658404	cg15204912	5.56427240429058e-06	SLAMF1_F24
658405	cg26059977	2.55207159959436e-06	SLAMF1_F24
658406	cg18804147	1.73744992460742e-06	SLAMF1_F24
658407	cg07357033	5.68988890247583e-07	SLAMF1_F24
658408	cg02344715	2.77112150383587e-06	SLAMF1_F24
658409	cg02106941	4.7695859984968e-06	SLAMF1_F24
658410	cg05532669	7.86887554440025e-08	SLAMF1_F24
658411	cg15867935	-8.17584101814302e-07	SLAMF1_F24
658412	cg03667544	9.40701138624286e-07	SLAMF1_F24
658413	cg14192764	5.17848094573446e-06	SLAMF1_F24
658414	cg05085886	-1.45876052768657e-06	SLAMF1_F24
658415	cg03630344	8.91102010565841e-08	SLAMF1_F24
658416	cg16631495	1.99423309291731e-06	SLAMF1_F24
658417	cg07792990	-1.91688146078669e-06	SLAMF1_F24
658418	cg12118011	-9.23279428125388e-08	SLAMF1_F24
658419	cg09417682	-1.76027477480109e-06	SLAMF1_F24
658420	cg09078408	2.098841108981e-06	SLAMF1_F24
658421	cg26668858	-2.33172364667107e-07	SLAMF1_F24
658422	cg12625437	-2.14621757909287e-06	SLAMF1_F24
658423	cg02912973	-1.06352121039776e-05	SLAMF1_F24
658424	cg21842914	3.45381269245457e-06	SLAMF1_F24
658425	cg07373618	-2.75721197053282e-06	SLAMF1_F24
658426	cg04028481	3.40559223883216e-06	SLAMF1_F24
658427	cg11518267	-3.68992029464197e-07	SLAMF1_F24
658428	cg25820799	-1.0586145731191e-06	SLAMF1_F24
658429	cg13262328	-9.78317123838688e-07	SLAMF1_F24
658430	cg02689714	-2.53924745052553e-06	SLAMF1_F24
658431	cg02186441	-4.24437450250792e-07	SLAMF1_F24
658432	cg07545858	-1.86169051700738e-06	SLAMF1_F24
658433	cg03280604	1.49989799569397e-07	SLAMF1_F24
658434	cg25494992	-4.37434488931327e-06	SLAMF1_F24
658435	cg11580028	-8.93240867923657e-06	SLAMF1_F24
658436	cg19289607	2.9836835710366e-06	SLAMF1_F24
658437	cg12953226	-6.91343753450167e-07	SLAMF1_F24
658438	cg05974696	4.00084089068042e-06	SLAMF1_F24
658439	cg08583507	2.45674964918142e-07	SLAMF1_F24
658440	cg17443441	-2.43729054865423e-06	SLAMF1_F24
658441	cg11148207	-1.65892750927123e-06	SLAMF1_F24
658442	cg23178069	4.78206688335465e-06	SLAMF1_F24
658443	cg25228936	2.26567505683574e-07	SLAMF1_F24
658444	cg22075979	4.11847467574512e-06	SLAMF1_F24
658445	cg14995797	2.97782161670626e-06	SLAMF1_F24
658446	cg12030710	-2.18146925829341e-06	SLAMF1_F24
658447	cg03295710	1.93805168115086e-06	SLAMF1_F24
658448	cg02045416	-1.82370755659408e-06	SLAMF1_F24
658449	cg22407090	-5.25470181745576e-07	SLAMF1_F24
658450	cg07019442	-1.18610142382694e-06	SLAMF1_F24
658451	cg27063012	-4.02095435427881e-06	SLAMF1_F24
658452	cg16726263	-1.37468507387687e-07	SLAMF1_F24
658453	cg17223391	-2.52139433009581e-06	SLAMF1_F24
658454	cg17763788	-5.17243474124241e-07	SLAMF1_F24
658455	cg13443842	-2.01627697502873e-08	SLAMF1_F24
658456	cg26506790	3.25760048993394e-07	SLAMF1_F24
658457	cg20163429	-2.20627206470077e-07	SLAMF1_F24
658458	cg14909325	-1.77619762290146e-06	SLAMF1_F24
658459	cg05576731	-1.25675393477576e-06	SLAMF1_F24
658460	cg11178321	5.29598494997663e-07	SLAMF1_F24
658461	cg06002567	-2.17659560195892e-07	SLAMF1_F24
658462	cg22236066	6.83421128550846e-07	SLAMF1_F24
658463	cg23405271	2.17442022719563e-06	SLAMF1_F24
658464	cg01048904	-7.22068191493003e-06	SLAMF1_F24
658465	cg22328863	2.39742334934614e-06	SLAMF1_F24
658466	cg03040622	1.05931254553608e-05	SLAMF1_F24
658467	cg12627299	7.57857794898486e-07	SLAMF1_F24
658468	cg25377313	-1.90007105069768e-06	SLAMF1_F24
658469	cg02999755	-9.73847987170289e-07	SLAMF1_F24
658470	cg11856111	-5.274691257402e-06	SLAMF1_F24
658471	cg00145866	-4.70822825667335e-06	SLAMF1_F24
658472	cg05628386	2.65700031736421e-06	SLAMF1_F24
658473	cg25845304	3.81031175789981e-06	SLAMF1_F24
658474	cg27534424	3.28144013708266e-06	SLAMF1_F24
658475	cg06421526	-7.46820488614267e-07	SLAMF1_F24
658476	cg04569055	-8.26841586948063e-07	SLAMF1_F24
658477	cg08182240	-6.61410949946555e-08	SLAMF1_F24
658478	cg08732547	-4.63858072023511e-06	SLAMF1_F24
658479	cg16011250	9.50866570497948e-06	SLAMF1_F24
658480	cg05714778	-1.48486035981724e-06	SLAMF1_F24
658481	cg09023743	4.74099413657451e-07	SLAMF1_F24
658482	cg27559747	3.60928076265175e-07	SLAMF1_F24
658483	cg07890862	-3.36764826094515e-06	SLAMF1_F24
658484	cg22551942	3.0802260368246e-06	SLAMF1_F24
658485	cg13504714	2.64646713835599e-06	SLAMF1_F24
658486	cg24018232	-1.54133523646229e-06	SLAMF1_F24
658487	cg04879381	6.19314297342641e-07	SLAMF1_F24
658488	cg06272611	2.27374265520889e-06	SLAMF1_F24
658489	cg04742220	2.42204770792562e-07	SLAMF1_F24
658490	cg18650462	7.24918555277594e-06	SLAMF1_F24
658491	cg18805457	1.72976188642199e-06	SLAMF1_F24
658492	cg24864161	-7.24567394860663e-07	SLAMF1_F24
658493	cg15605096	-7.20945967611997e-06	SLAMF1_F24
658494	cg07671976	7.69012509471992e-07	SLAMF1_F24
658495	cg26472326	8.13200326701629e-06	SLAMF1_F24
658496	cg21045800	1.51733863244769e-06	SLAMF1_F24
658497	cg23485738	-1.39323017031773e-06	SLAMF1_F24
658498	cg17169037	3.44906597438618e-06	SLAMF1_F24
658499	cg16085737	-5.8206528487284e-06	SLAMF1_F24
658500	cg21034359	-8.89130872886003e-07	SLAMF1_F24
658501	cg20783743	-1.059543068188e-06	SLAMF1_F24
658502	cg00267054	-1.4306389138271e-06	SLAMF1_F24
658503	cg04179608	-2.70144844453464e-06	SLAMF1_F24
658504	cg23943283	-4.90429375297155e-06	SLAMF1_F24
658505	cg05265132	-1.71149200090127e-06	SLAMF1_F24
658506	cg00330958	1.17058348648383e-06	SLAMF1_F24
658507	cg06106510	1.5223752131792e-06	SLAMF1_F24
658508	cg23683620	1.24737137102065e-06	SLAMF1_F24
658509	cg27257408	-1.16589342372452e-06	SLAMF1_F24
658510	cg20141751	1.1121976920055e-07	SLAMF1_F24
658511	cg02520919	-8.82471886423754e-06	SLAMF1_F24
658512	cg09122838	6.34795024956781e-06	SLAMF1_F24
658513	cg18913464	-5.65432227530327e-07	SLAMF1_F24
658514	cg23308914	-5.25754499919548e-06	SLAMF1_F24
658515	cg14707092	2.04296303246654e-06	SLAMF1_F24
658516	cg12663855	-1.70831984976693e-08	SLAMF1_F24
658517	cg23143208	-1.05260755981891e-06	SLAMF1_F24
658518	cg03827689	-1.55349231237064e-07	SLAMF1_F24
658519	cg01808030	1.0536278622394e-05	SLAMF1_F24
658520	cg15752927	-2.32095593834292e-06	SLAMF1_F24
658521	cg27251155	5.88825181620755e-06	SLAMF1_F24
658522	cg05070250	-3.54640838990661e-06	SLAMF1_F24
658523	cg03512872	-2.76780803381967e-06	SLAMF1_F24
658524	cg17755964	-4.25808752190508e-07	SLAMF1_F24
658525	cg07701530	9.73856948141221e-06	SLAMF1_F24
658526	cg26718479	1.31057994755733e-06	SLAMF1_F24
658527	cg23378074	7.60050775477266e-06	SLAMF1_F24
658528	cg03009864	5.43191595174865e-06	SLAMF1_F24
658529	cg05208056	-1.9123604822148e-07	SLAMF1_F24
658530	cg09703679	1.65217188967511e-06	SLAMF1_F24
658531	cg14041309	1.70128201281746e-06	SLAMF1_F24
658532	cg08973600	-5.47153078604186e-07	SLAMF1_F24
658533	cg17987466	1.59114019598286e-06	SLAMF1_F24
658534	cg05511958	4.41086072181106e-06	SLAMF1_F24
658535	cg01108921	-1.01691841310668e-06	SLAMF1_F24
658536	cg12758922	-6.72844072583134e-07	SLAMF1_F24
658537	cg08702685	2.86784814100193e-06	SLAMF1_F24
658538	cg14763604	-4.72959684123138e-07	SLAMF1_F24
658539	cg00339424	2.5415227209676e-07	SLAMF1_F24
658540	cg17022737	-1.21619616976276e-06	SLAMF1_F24
658541	cg16881730	3.84296543185451e-06	SLAMF1_F24
658542	cg26965574	-2.22951367914731e-06	SLAMF1_F24
658543	cg04939510	-7.05399474636821e-07	SLAMF1_F24
658544	cg06030549	-7.10189602291814e-06	SLAMF1_F24
658545	cg18472392	-5.38360195885048e-06	SLAMF1_F24
658546	cg26086785	-8.93002070111993e-07	SLAMF1_F24
658547	cg15109550	7.03761381970953e-06	SLAMF1_F24
658548	cg15917298	1.6481561503938e-06	SLAMF1_F24
658549	cg11486745	2.21080773242867e-06	SLAMF1_F24
658550	cg24968426	-1.87928597722931e-06	SLAMF1_F24
658551	cg16883901	-6.70195969827416e-06	SLAMF1_F24
658552	cg23128967	-1.98510834927406e-06	SLAMF1_F24
658553	cg23269029	-3.21617774708359e-06	SLAMF1_F24
658554	cg14097374	-2.64343769460064e-07	SLAMF1_F24
658555	cg06857845	3.66784795237813e-07	SLAMF1_F24
658556	cg11432962	1.50702359548314e-06	SLAMF1_F24
658557	cg27287254	6.89319042007738e-07	SLAMF1_F24
658558	cg00067518	-3.63406625232271e-06	SLAMF1_F24
658559	cg19877809	-1.17369919328898e-06	SLAMF1_F24
658560	cg03797398	-5.36563705280628e-07	SLAMF1_F24
658561	cg05754719	2.29317553512298e-06	SLAMF1_F24
658562	cg16949120	3.20405569747012e-07	SLAMF1_F24
658563	cg16684817	-2.97010541701714e-06	SLAMF1_F24
658564	cg05112224	2.53581245935648e-06	SLAMF1_F24
658565	cg03611057	7.55128748697646e-06	SLAMF1_F24
658566	cg17460879	2.45274505915867e-07	SLAMF1_F24
658567	cg15625672	-8.04038228436855e-07	SLAMF1_F24
658568	ch.7.88141140F	-8.75512054482462e-08	SLAMF1_F24
658569	cg01413548	-2.20500871694161e-06	SLAMF1_F24
658570	cg26898352	-7.07670415268056e-08	SLAMF1_F24
658571	cg10858945	2.28065601777667e-06	SLAMF1_F24
658572	cg19868301	-8.19825020396939e-08	SLAMF1_F24
658573	cg09926463	-8.39540270489697e-06	SLAMF1_F24
658574	cg25980747	-6.98497090519192e-07	SLAMF1_F24
658575	cg09267654	-5.20757924336564e-06	SLAMF1_F24
658576	cg21402860	-9.30924688832532e-07	SLAMF1_F24
658577	cg17256525	-3.04100694005424e-06	SLAMF1_F24
658578	cg17176698	6.89681970625262e-06	SLAMF1_F24
658579	cg02651651	-1.39433978060153e-06	SLAMF1_F24
658580	cg18516024	1.40240407233795e-07	SLAMF1_F24
658581	cg14763874	-1.49246027312746e-06	SLAMF1_F24
658582	cg21978834	2.18776057145071e-07	SLAMF1_F24
658583	cg27262778	-1.13529999688668e-05	SLAMF1_F24
658584	cg16128638	1.9723372545372e-06	SLAMF1_F24
658585	cg10361696	8.5456970884234e-07	SLAMF1_F24
658586	cg20399810	1.45546257296162e-06	SLAMF1_F24
658587	cg04992962	-2.72604861684825e-07	SLAMF1_F24
658588	cg03932398	-2.59206547895713e-06	SLAMF1_F24
658589	cg06091660	6.09732595524521e-08	SLAMF1_F24
658590	cg02990289	-2.40221668660184e-06	SLAMF1_F24
658591	cg15090915	-3.38033369336275e-07	SLAMF1_F24
658592	cg00628648	-2.45101701789727e-06	SLAMF1_F24
658593	cg07902387	1.20919095764596e-06	SLAMF1_F24
658594	cg03873751	1.88639347358627e-06	SLAMF1_F24
658595	cg26799216	-2.4784891124744e-08	SLAMF1_F24
658596	cg16613240	2.48116519094689e-05	SLAMF1_F24
658597	cg17203794	-3.37400640159426e-06	SLAMF1_F24
658598	cg01044465	-8.76799896447761e-08	SLAMF1_F24
658599	cg14375779	-6.95239848457493e-07	SLAMF1_F24
658600	cg06956113	2.51771956507752e-06	SLAMF1_F24
658601	cg04093644	9.91457525961914e-08	SLAMF1_F24
658602	cg19157140	5.1648599960177e-08	SLAMF1_F24
658603	cg07982518	-1.53350874029347e-06	SLAMF1_F24
658604	cg16360576	-2.79694350179938e-06	SLAMF1_F24
658605	cg01499522	8.87843400025792e-06	SLAMF1_F24
658606	cg09638113	3.62586530567485e-07	SLAMF1_F24
658607	cg22100228	-2.55648811233231e-07	SLAMF1_F24
658608	cg20428720	-2.91019736290029e-06	SLAMF1_F24
658609	cg12463903	-3.75454067413578e-06	SLAMF1_F24
658610	cg08505619	-3.41288469160816e-06	SLAMF1_F24
658611	cg06765237	8.82182817892012e-06	SLAMF1_F24
658612	cg14563449	-2.66089453588109e-06	SLAMF1_F24
658613	cg08840024	-2.65652713698257e-06	SLAMF1_F24
658614	cg15263666	-6.82170981105027e-07	SLAMF1_F24
658615	cg21482969	9.01803872497864e-07	SLAMF1_F24
658616	cg05753693	3.78254061555525e-06	SLAMF1_F24
658617	cg21988461	-6.303965196491e-07	SLAMF1_F24
658618	cg22957404	2.04364102635624e-06	SLAMF1_F24
658619	cg15854708	3.00799500580855e-06	SLAMF1_F24
658620	cg17937897	3.25987550787572e-06	SLAMF1_F24
658621	cg18313765	1.25382708286301e-06	SLAMF1_F24
658622	cg13958324	-1.93767562247169e-06	SLAMF1_F24
658623	cg06765219	-3.87439911711351e-07	SLAMF1_F24
658624	cg14956808	9.24152458929228e-07	SLAMF1_F24
658625	cg09059822	-1.02711844152883e-06	SLAMF1_F24
658626	cg16186001	2.62063404970818e-06	SLAMF1_F24
658627	cg09580881	1.33060912832603e-06	SLAMF1_F24
658628	cg10573333	-9.16702277300034e-07	SLAMF1_F24
658629	cg12177010	2.38278041285482e-06	SLAMF1_F24
658630	cg13687998	1.02302631787018e-08	SLAMF1_F24
658631	cg14400868	-2.50012831781345e-06	SLAMF1_F24
658632	cg02517488	1.89316435513177e-06	SLAMF1_F24
658633	cg17540575	-1.20094110671836e-06	SLAMF1_F24
658634	cg19674243	4.80478437432125e-06	SLAMF1_F24
658635	cg12554954	-3.69950446124922e-08	SLAMF1_F24
658636	cg22292299	4.25434398092407e-06	SLAMF1_F24
658637	cg13826873	-1.12339771178918e-06	SLAMF1_F24
658638	cg16602814	3.94630561986636e-06	SLAMF1_F24
658639	cg05004881	-3.39978497147552e-06	SLAMF1_F24
658640	cg12369512	1.76684242345932e-07	SLAMF1_F24
658641	cg22107834	2.72061481323386e-07	SLAMF1_F24
658642	cg14510395	2.42919859678732e-06	SLAMF1_F24
658643	cg14284156	4.92835994930316e-07	SLAMF1_F24
658644	cg01398415	4.41804457005644e-07	SLAMF1_F24
658645	cg25623545	-4.28981380165977e-06	SLAMF1_F24
658646	cg11425902	-6.16622144922296e-06	SLAMF1_F24
658647	cg26103099	-4.77683217974667e-06	SLAMF1_F24
658648	cg14294135	-2.91803165889859e-06	SLAMF1_F24
658649	cg22758454	-2.20848628455084e-06	SLAMF1_F24
658650	cg15827779	1.24250710620342e-05	SLAMF1_F24
658651	cg20891842	-2.50573949340242e-06	SLAMF1_F24
658652	cg02992549	-1.56602244878091e-07	SLAMF1_F24
658653	cg12624087	-6.01225003988416e-07	SLAMF1_F24
658654	cg05815034	-1.74236855733958e-07	SLAMF1_F24
658655	cg16657816	2.916613495427e-08	SLAMF1_F24
658656	cg18965644	3.25823983123651e-06	SLAMF1_F24
658657	cg09969829	-5.0075926704858e-06	SLAMF1_F24
658658	cg01544157	-3.09134228029671e-06	SLAMF1_F24
658659	cg24482747	-9.75959709238976e-07	SLAMF1_F24
658660	cg14425869	4.15305433322023e-06	SLAMF1_F24
658661	cg14581335	-1.26373271122366e-06	SLAMF1_F24
658662	cg07595776	6.12366024734153e-06	SLAMF1_F24
658663	cg15412604	-7.91718281119012e-07	SLAMF1_F24
658664	cg12494519	3.40353521143101e-07	SLAMF1_F24
658665	cg13041311	-6.16536461053534e-07	SLAMF1_F24
658666	cg10428733	1.08794016634084e-05	SLAMF1_F24
658667	cg05287953	2.31084780232281e-06	SLAMF1_F24
658668	cg13473691	-6.90498436735698e-07	SLAMF1_F24
658669	cg21081735	1.77011159098202e-06	SLAMF1_F24
658670	cg13850876	-2.21178698130392e-06	SLAMF1_F24
658671	cg14060828	2.83749154869859e-06	SLAMF1_F24
658672	cg13849552	-5.36962200957288e-07	SLAMF1_F24
658673	cg18179044	6.93227570076644e-06	SLAMF1_F24
658674	cg24282616	-1.01541969864272e-06	SLAMF1_F24
658675	cg16672049	2.6616962882046e-07	SLAMF1_F24
658676	cg16627782	-4.3054812915509e-06	SLAMF1_F24
658677	cg05359922	-5.03912384829625e-07	SLAMF1_F24
658678	cg06846998	1.86338292136961e-07	SLAMF1_F24
658679	cg01910486	4.32936234103691e-06	SLAMF1_F24
658680	cg10017105	9.00514635078647e-06	SLAMF1_F24
658681	cg09670128	-9.14372567162294e-07	SLAMF1_F24
658682	cg03143269	-2.37604156251934e-07	SLAMF1_F24
658683	cg09795081	-1.00411758218306e-06	SLAMF1_F24
658684	cg14760357	-1.83880925454689e-06	SLAMF1_F24
658685	cg24748184	-2.10867949210621e-06	SLAMF1_F24
658686	cg04099673	-2.38156201818853e-07	SLAMF1_F24
658687	cg24955592	-1.14099303758886e-06	SLAMF1_F24
658688	cg21840153	-4.39316928970053e-06	SLAMF1_F24
658689	cg10016972	4.2576589465022e-06	SLAMF1_F24
658690	cg01360804	-5.15545852252004e-06	SLAMF1_F24
658691	cg02034473	1.81846303635173e-06	SLAMF1_F24
658692	cg00788653	-4.29551276920836e-06	SLAMF1_F24
658693	cg18034719	-1.14329490605966e-06	SLAMF1_F24
658694	cg23588360	-1.49341814139728e-06	SLAMF1_F24
658695	cg23372216	5.25434052153865e-06	SLAMF1_F24
658696	cg21180956	1.57458361788506e-05	SLAMF1_F24
658697	cg03845470	2.9662829527973e-06	SLAMF1_F24
658698	cg08192417	-3.18375507162965e-06	SLAMF1_F24
658699	cg09791316	-3.39097374439672e-06	SLAMF1_F24
658700	cg17318134	1.68370123689584e-06	SLAMF1_F24
658701	cg20388901	1.12187232648009e-06	SLAMF1_F24
658702	cg03647559	1.88410757225783e-06	SLAMF1_F24
658703	cg17153685	4.95246954044898e-07	SLAMF1_F24
658704	cg22228947	-1.08225123784727e-06	SLAMF1_F24
658705	cg24695842	4.30614977945501e-07	SLAMF1_F24
658706	cg14253018	-3.1622580983955e-07	SLAMF1_F24
658707	cg17047253	-8.57836958006339e-08	SLAMF1_F24
658708	cg01206210	-3.63024719350452e-09	SLAMF1_F24
658709	cg08287288	3.72487507178062e-06	SLAMF1_F24
658710	cg12773115	6.98320669961629e-07	SLAMF1_F24
658711	cg14888953	1.97409366942081e-06	SLAMF1_F24
658712	cg27448694	-1.32829311010777e-06	SLAMF1_F24
658713	cg03774228	1.52522189630857e-06	SLAMF1_F24
658714	cg10998805	-1.31250762563629e-06	SLAMF1_F24
658715	cg18000598	-6.00657739833086e-08	SLAMF1_F24
658716	cg11700453	-1.86050128980083e-06	SLAMF1_F24
658717	cg13146895	3.93654147162375e-06	SLAMF1_F24
658718	cg24750912	-8.4000211188913e-06	SLAMF1_F24
658719	cg03741623	1.96689611394021e-06	SLAMF1_F24
658720	cg26048251	1.19630295562447e-06	SLAMF1_F24
658721	cg25648399	-3.61490392132689e-06	SLAMF1_F24
658722	cg04257469	1.45397503108622e-06	SLAMF1_F24
658723	cg26469937	5.2390906982346e-08	SLAMF1_F24
658724	cg16483656	4.36791841041629e-06	SLAMF1_F24
658725	cg01628954	7.95285115602571e-07	SLAMF1_F24
658726	cg01126812	-4.24683503168e-06	SLAMF1_F24
658727	cg10530239	-8.79459657229167e-07	SLAMF1_F24
658728	cg25586683	5.90692766503829e-06	SLAMF1_F24
658729	cg11151402	2.44137143766109e-06	SLAMF1_F24
658730	cg24320369	1.80174754728805e-06	SLAMF1_F24
658731	cg09319210	-3.1627025908136e-06	SLAMF1_F24
658732	cg03584506	2.29764208359091e-06	SLAMF1_F24
658733	cg11272217	1.07021787894606e-05	SLAMF1_F24
658734	cg05227655	-1.83257154186115e-08	SLAMF1_F24
658735	cg08720921	1.92561766153823e-06	SLAMF1_F24
658736	cg27238854	-3.22325596707201e-06	SLAMF1_F24
658737	cg10420089	-5.64753827711715e-08	SLAMF1_F24
658738	cg08758993	4.71386643827908e-06	SLAMF1_F24
658739	cg25283471	-1.19905218564262e-07	SLAMF1_F24
658740	cg04788392	1.71534481058545e-06	SLAMF1_F24
658741	cg03597068	3.93177902446948e-06	SLAMF1_F24
658742	cg09840667	8.84331435570149e-06	SLAMF1_F24
658743	cg26385299	-1.66303674219479e-06	SLAMF1_F24
658744	cg11403608	-2.22297155028271e-06	SLAMF1_F24
658745	cg26881691	4.11506033697438e-06	SLAMF1_F24
658746	cg27413025	5.61372123799321e-07	SLAMF1_F24
658747	cg02553166	-7.60701695810236e-07	SLAMF1_F24
658748	cg07203547	3.61149209529425e-06	SLAMF1_F24
658749	cg22651210	6.90879945277733e-07	SLAMF1_F24
658750	cg21880016	-1.16607919238749e-06	SLAMF1_F24
658751	cg12068969	-2.6966837095694e-07	SLAMF1_F24
658752	cg23337565	-6.144628261498e-06	SLAMF1_F24
658753	cg21850254	-4.35726909309149e-07	SLAMF1_F24
658754	cg02242975	-3.04710417216807e-06	SLAMF1_F24
658755	cg05566777	2.59160874264417e-06	SLAMF1_F24
658756	cg06446221	-1.76515683973052e-06	SLAMF1_F24
658757	cg25124440	2.83505739600854e-06	SLAMF1_F24
658758	cg11195082	-9.88931099643834e-07	SLAMF1_F24
658759	cg19665752	4.66644435589406e-06	SLAMF1_F24
658760	cg16157530	-1.90127155578641e-07	SLAMF1_F24
658761	cg15412634	-6.47295534316864e-06	SLAMF1_F24
658762	cg08820025	-1.12231209469231e-06	SLAMF1_F24
658763	cg07569336	-7.36964835361312e-06	SLAMF1_F24
658764	cg02335988	-4.04369016229679e-06	SLAMF1_F24
658765	cg22137075	3.88230770505957e-06	SLAMF1_F24
658766	cg25779355	-2.07350397364208e-06	SLAMF1_F24
658767	cg20132791	-6.81243336156087e-06	SLAMF1_F24
658768	cg14584529	3.03796941687155e-07	SLAMF1_F24
658769	cg12070985	1.57600400640013e-06	SLAMF1_F24
658770	cg03552328	3.62429330058319e-06	SLAMF1_F24
658771	cg00745288	-1.26140200146207e-06	SLAMF1_F24
658772	cg17744295	4.43019804027522e-06	SLAMF1_F24
658773	cg22112587	-2.81923078756277e-06	SLAMF1_F24
658774	cg08721187	-1.9092366430292e-07	SLAMF1_F24
658775	cg18201034	2.31604977505802e-09	SLAMF1_F24
658776	cg01565160	-1.30955413769599e-05	SLAMF1_F24
658777	cg04460239	3.694477643988e-06	SLAMF1_F24
658778	cg25596783	1.86562224767725e-06	SLAMF1_F24
658779	cg08613765	-4.59652001974261e-06	SLAMF1_F24
658780	cg25738523	-1.03547200130542e-06	SLAMF1_F24
658781	cg10442148	5.81880935000462e-09	SLAMF1_F24
658782	cg02206062	-8.41068883746588e-06	SLAMF1_F24
658783	cg22142339	1.55443175423837e-06	SLAMF1_F24
658784	cg21419836	-4.10950621342586e-06	SLAMF1_F24
658785	cg10403906	-2.18336245122105e-07	SLAMF1_F24
658786	cg05158024	5.64495029508173e-07	SLAMF1_F24
658787	cg01960526	-1.54917823506064e-07	SLAMF1_F24
658788	cg18531351	1.32663449765538e-07	SLAMF1_F24
658789	cg23863100	-3.40607820404246e-06	SLAMF1_F24
658790	cg07685275	5.4384769270588e-07	SLAMF1_F24
658791	cg03690469	-8.07216439748267e-06	SLAMF1_F24
658792	cg13701221	-2.344240369791e-05	SLAMF1_F24
658793	cg05710429	-3.02377369503245e-06	SLAMF1_F24
658794	cg25562233	2.04357449093597e-06	SLAMF1_F24
658795	cg04769879	-4.63270693041129e-08	SLAMF1_F24
658796	cg21333964	-6.38432812305418e-07	SLAMF1_F24
658797	cg18558767	-1.01033745386203e-05	SLAMF1_F24
658798	cg13205013	2.16934075504167e-06	SLAMF1_F24
658799	cg23067933	-2.05182191601391e-06	SLAMF1_F24
658800	cg06017405	-1.52444879517848e-06	SLAMF1_F24
658801	cg15925792	-4.40036962506773e-07	SLAMF1_F24
658802	cg26420013	1.79357211822871e-07	SLAMF1_F24
658803	cg06047881	2.81673197831018e-06	SLAMF1_F24
658804	cg17616862	-1.57501967416558e-06	SLAMF1_F24
658805	cg03284281	-7.52943521129731e-07	SLAMF1_F24
658806	cg11363230	3.81376487164306e-06	SLAMF1_F24
658807	cg09131901	9.37642059975866e-07	SLAMF1_F24
658808	cg14513981	-1.77770185775872e-06	SLAMF1_F24
658809	cg17444442	2.27106895161405e-06	SLAMF1_F24
658810	cg24455985	1.40236430469058e-06	SLAMF1_F24
658811	cg07150862	6.8505381608496e-06	SLAMF1_F24
658812	cg26952803	-1.5471745273208e-06	SLAMF1_F24
658813	cg17222003	4.13030599817097e-06	SLAMF1_F24
658814	cg12415761	3.70012673969018e-06	SLAMF1_F24
658815	cg06290265	2.02755829665065e-06	SLAMF1_F24
658816	cg22855876	3.61179841142062e-08	SLAMF1_F24
658817	cg10516516	1.39979290423517e-06	SLAMF1_F24
658818	cg10106903	-3.69701820935498e-06	SLAMF1_F24
658819	cg11284027	-7.63434922281009e-07	SLAMF1_F24
658820	cg05547200	4.02676717371832e-06	SLAMF1_F24
658821	cg09332180	1.18177574583509e-05	SLAMF1_F24
658822	cg17680424	-3.49632449468155e-06	SLAMF1_F24
658823	cg27268107	-1.40312535423618e-07	SLAMF1_F24
658824	cg15547794	-3.38586476188582e-06	SLAMF1_F24
658825	cg12050576	-3.50310806262737e-06	SLAMF1_F24
658826	cg08391852	3.46247477794894e-07	SLAMF1_F24
658827	cg00115964	1.01313478181737e-06	SLAMF1_F24
658828	cg13979529	-2.76857233368345e-07	SLAMF1_F24
658829	cg16129132	-2.97004643083375e-06	SLAMF1_F24
658830	cg06227257	-3.52849964613042e-08	SLAMF1_F24
658831	cg02809611	-3.8435985030618e-06	SLAMF1_F24
658832	cg02497258	-9.64939354382389e-07	SLAMF1_F24
658833	cg09559950	1.87831364021139e-06	SLAMF1_F24
658834	cg12860764	7.14342793479528e-07	SLAMF1_F24
658835	cg09329346	1.97827160474651e-06	SLAMF1_F24
658836	cg12598099	-1.08726401782586e-06	SLAMF1_F24
658837	cg02971191	2.24396158045334e-06	SLAMF1_F24
658838	cg06931637	4.4407271158328e-07	SLAMF1_F24
658839	cg12529094	2.74638260136019e-06	SLAMF1_F24
658840	cg08531675	-4.40758918542379e-07	SLAMF1_F24
658841	cg08228208	1.03612977974742e-08	SLAMF1_F24
658842	cg06984528	1.48901906985488e-06	SLAMF1_F24
658843	cg04937698	-4.25672648973351e-06	SLAMF1_F24
658844	cg03799405	-1.56763409296485e-06	SLAMF1_F24
658845	cg10925943	3.33279853236856e-06	SLAMF1_F24
658846	cg18002185	-3.03795560555199e-07	SLAMF1_F24
658847	cg08937674	-1.84372067135564e-06	SLAMF1_F24
658848	cg20104243	-9.17102430337547e-07	SLAMF1_F24
658849	cg05797674	-1.28968054166234e-06	SLAMF1_F24
658850	cg10722444	9.80643374840923e-07	SLAMF1_F24
658851	cg14662172	-2.40086655996696e-06	SLAMF1_F24
658852	cg26889367	-3.2251109002962e-07	SLAMF1_F24
658853	cg25592636	8.8867956756949e-07	SLAMF1_F24
658854	cg12165899	1.07627120707502e-06	SLAMF1_F24
658855	cg22668962	-1.09497676084448e-06	SLAMF1_F24
658856	cg14221766	-1.32121611599709e-05	SLAMF1_F24
658857	cg07848854	3.73871402109741e-06	SLAMF1_F24
658858	cg11058277	1.93237994943407e-06	SLAMF1_F24
658859	cg08172971	-7.39885979006669e-06	SLAMF1_F24
658860	cg08352774	-3.06967275875111e-06	SLAMF1_F24
658861	cg22573847	2.89745575497071e-06	SLAMF1_F24
658862	cg07559745	2.28019451522902e-06	SLAMF1_F24
658863	cg03540606	1.42893348232275e-07	SLAMF1_F24
658864	cg17956145	3.39976101572643e-06	SLAMF1_F24
658865	cg15485216	-1.54127303336487e-06	SLAMF1_F24
658866	cg08912699	-1.6132273318169e-06	SLAMF1_F24
658867	cg11257227	5.04862495272174e-06	SLAMF1_F24
658868	cg01587198	7.45737051230779e-07	SLAMF1_F24
658869	cg19568206	-4.76802909537448e-06	SLAMF1_F24
658870	cg13121104	-1.01121078129973e-07	SLAMF1_F24
658871	cg17119170	5.93464695539548e-06	SLAMF1_F24
658872	cg20670274	1.83677483591802e-07	SLAMF1_F24
658873	cg08788930	-5.51658040431101e-06	SLAMF1_F24
658874	cg08053355	2.34339403724231e-08	SLAMF1_F24
658875	cg00040688	2.15692783960202e-06	SLAMF1_F24
658876	cg10519925	-3.67202126040966e-07	SLAMF1_F24
658877	cg10426370	2.83401975460451e-06	SLAMF1_F24
658878	cg11323986	-1.49070790213239e-06	SLAMF1_F24
658879	cg25999015	4.8353471421485e-06	SLAMF1_F24
658880	cg18688299	1.02290391646837e-05	SLAMF1_F24
658881	cg05760646	-1.15891050020923e-06	SLAMF1_F24
658882	cg25190126	1.18606747555301e-06	SLAMF1_F24
658883	cg08203850	-1.3731881206689e-06	SLAMF1_F24
658884	cg10053572	-5.72480879477839e-06	SLAMF1_F24
658885	cg23886314	1.89604699970904e-06	SLAMF1_F24
658886	cg16575590	-9.02809807386244e-09	SLAMF1_F24
658887	cg08157638	3.41836919963849e-06	SLAMF1_F24
658888	cg08941771	5.96001821842636e-06	SLAMF1_F24
658889	cg01853347	-2.07767336735413e-06	SLAMF1_F24
658890	cg21290042	5.76746427544201e-07	SLAMF1_F24
658891	cg10607485	1.61845132185771e-06	SLAMF1_F24
658892	cg21397588	1.39410750148071e-06	SLAMF1_F24
658893	cg25640245	5.42695769647366e-07	SLAMF1_F24
658894	cg06896316	-3.6630640010371e-06	SLAMF1_F24
658895	cg02044337	-6.26409080123234e-07	SLAMF1_F24
658896	cg06594662	-5.09534873856658e-07	SLAMF1_F24
658897	cg06847541	1.7552646451149e-06	SLAMF1_F24
658898	cg18081258	-8.86344868103917e-07	SLAMF1_F24
658899	cg10833838	-5.614069466263e-06	SLAMF1_F24
658900	cg07283932	-1.07693407924037e-06	SLAMF1_F24
658901	cg26846077	-2.35349706642861e-06	SLAMF1_F24
658902	cg10473375	1.78431508472719e-06	SLAMF1_F24
658903	cg06377473	3.11489093999062e-06	SLAMF1_F24
658904	cg23101261	4.56038310311315e-06	SLAMF1_F24
658905	cg21057254	9.09846937095422e-07	SLAMF1_F24
658906	cg16370882	1.2824963849307e-06	SLAMF1_F24
658907	cg00921160	3.13845386968739e-06	SLAMF1_F24
658908	cg15985500	9.46736632212254e-06	SLAMF1_F24
658909	cg10664768	-3.23985907828166e-08	SLAMF1_F24
658910	cg14677503	-2.91238661532989e-06	SLAMF1_F24
658911	cg04303875	-1.0273887473566e-06	SLAMF1_F24
658912	cg00212888	-3.9135966564732e-06	SLAMF1_F24
658913	cg14129397	1.1783278869594e-08	SLAMF1_F24
658914	cg10939077	1.07245812870191e-07	SLAMF1_F24
658915	cg05737153	-4.22188627878218e-06	SLAMF1_F24
658916	cg04371542	-4.10460527772469e-06	SLAMF1_F24
658917	cg21731614	-1.4250150784505e-06	SLAMF1_F24
658918	cg00376954	1.02017569159163e-06	SLAMF1_F24
658919	cg16145774	9.01643648089974e-07	SLAMF1_F24
658920	cg26574994	2.26573872796343e-07	SLAMF1_F24
658921	cg08845291	-3.63214806901581e-06	SLAMF1_F24
658922	cg05341689	8.77029289094573e-07	SLAMF1_F24
658923	cg06807127	-4.42043734356716e-06	SLAMF1_F24
658924	cg21183536	4.61202903489152e-07	SLAMF1_F24
658925	cg14018072	-3.03459201102336e-06	SLAMF1_F24
658926	cg08191530	-1.98109130573751e-07	SLAMF1_F24
658927	cg11287886	-4.26299432735994e-07	SLAMF1_F24
658928	cg10799386	-3.39082424995936e-06	SLAMF1_F24
658929	cg14016257	1.23276062583702e-05	SLAMF1_F24
658930	cg11691705	-3.36921808779359e-06	SLAMF1_F24
658931	cg10110780	2.00557501573633e-06	SLAMF1_F24
658932	cg15353979	4.41591018261637e-06	SLAMF1_F24
658933	cg09427944	-3.89697369874331e-07	SLAMF1_F24
658934	cg23065082	5.43115297161739e-07	SLAMF1_F24
658935	cg01680551	5.37005680529337e-06	SLAMF1_F24
658936	cg17415293	-1.55903794795524e-07	SLAMF1_F24
658937	cg09232924	-1.44282285757433e-06	SLAMF1_F24
658938	cg01255894	-5.33652941508884e-07	SLAMF1_F24
658939	cg05330858	-2.03165443616687e-06	SLAMF1_F24
658940	cg02859443	9.15738401536657e-07	SLAMF1_F24
658941	cg06175090	-2.21823313195658e-06	SLAMF1_F24
658942	cg19822502	4.35708086293438e-06	SLAMF1_F24
658943	cg15733611	-1.60883714598793e-06	SLAMF1_F24
658944	cg00035449	-2.85911504334766e-05	SLAMF1_F24
658945	cg10711778	2.24785769354797e-06	SLAMF1_F24
658946	cg02284980	1.54725173188537e-06	SLAMF1_F24
658947	cg03828844	-2.02838985097119e-06	SLAMF1_F24
658948	cg01323981	1.99079271710757e-06	SLAMF1_F24
658949	cg05879810	-6.36665571607626e-06	SLAMF1_F24
658950	cg13576191	2.30702160001288e-06	SLAMF1_F24
658951	cg02569596	2.15481041560816e-06	SLAMF1_F24
658952	cg12039505	5.23387830655964e-07	SLAMF1_F24
658953	cg27295496	-6.63574051741867e-06	SLAMF1_F24
658954	cg23072823	-1.11124461650745e-06	SLAMF1_F24
658955	cg22487912	-2.69325469056642e-06	SLAMF1_F24
658956	cg07737644	-4.70819985991429e-06	SLAMF1_F24
658957	cg06892868	-3.06477526266259e-06	SLAMF1_F24
658958	cg13074699	6.17375772613683e-06	SLAMF1_F24
658959	cg05922591	1.28667879764181e-06	SLAMF1_F24
658960	cg01049355	-3.46601579293397e-06	SLAMF1_F24
658961	cg03536657	5.00935557182811e-06	SLAMF1_F24
658962	cg11503406	7.13028109087027e-07	SLAMF1_F24
658963	cg07805967	-4.65416199041037e-07	SLAMF1_F24
658964	cg10257217	-3.45065342193868e-06	SLAMF1_F24
658965	cg05389958	2.76347925348016e-06	SLAMF1_F24
658966	cg08863589	1.65422923363766e-06	SLAMF1_F24
658967	cg20544006	5.54524330500412e-07	SLAMF1_F24
658968	cg01773685	2.05600059655436e-07	SLAMF1_F24
658969	cg11524242	-6.19345164841563e-06	SLAMF1_F24
658970	cg23764533	-5.17861910312141e-06	SLAMF1_F24
658971	cg18247396	3.31829709562694e-06	SLAMF1_F24
658972	cg13581510	5.77731067500136e-06	SLAMF1_F24
658973	cg12279650	-4.05999505227027e-06	SLAMF1_F24
658974	cg08872252	4.81400785576126e-06	SLAMF1_F24
658975	cg05503219	1.09182888741717e-05	SLAMF1_F24
658976	cg03555522	2.13883924149322e-06	SLAMF1_F24
658977	cg08043971	5.57924603069657e-06	SLAMF1_F24
658978	cg21119074	3.28219300589175e-06	SLAMF1_F24
658979	cg02922781	-2.16086975262553e-06	SLAMF1_F24
658980	cg27086690	-5.74424267369632e-06	SLAMF1_F24
658981	cg01592588	-3.69719758863369e-06	SLAMF1_F24
658982	cg17495265	-4.64084037898153e-06	SLAMF1_F24
658983	cg04034767	-4.63065123638013e-07	SLAMF1_F24
658984	cg04409048	2.74770670146748e-06	SLAMF1_F24
658985	cg05719164	1.75596948319736e-07	SLAMF1_F24
658986	cg14196395	3.27896221679253e-06	SLAMF1_F24
658987	cg02207036	5.30894637324686e-08	SLAMF1_F24
658988	cg01049503	1.84308995874651e-06	SLAMF1_F24
658989	cg24939631	5.00392112595479e-06	SLAMF1_F24
658990	cg05345996	5.13333163481423e-06	SLAMF1_F24
658991	cg01477963	2.05292735347476e-08	SLAMF1_F24
658992	cg26413432	1.28352951455496e-06	SLAMF1_F24
658993	cg07669899	-4.23484697574542e-06	SLAMF1_F24
658994	cg01922090	-5.21301452646537e-07	SLAMF1_F24
658995	cg06728747	3.2600108494733e-06	SLAMF1_F24
658996	cg08993331	1.4117864659473e-06	SLAMF1_F24
658997	cg15213210	3.43233284315232e-06	SLAMF1_F24
658998	cg24809037	-8.4421703430937e-08	SLAMF1_F24
658999	cg10202233	1.60372513544432e-07	SLAMF1_F24
659000	cg03915708	5.7539834889615e-06	SLAMF1_F24
659001	cg06521544	-4.63731842366791e-06	SLAMF1_F24
659002	cg08334310	-7.35315756705425e-07	SLAMF1_F24
659003	cg04228849	3.14672554943178e-06	SLAMF1_F24
659004	cg23273257	3.19567125081926e-06	SLAMF1_F24
659005	cg11710891	-2.341388737353e-06	SLAMF1_F24
659006	cg07888097	-3.0395675328954e-06	SLAMF1_F24
659007	cg25363192	4.33856285244869e-07	SLAMF1_F24
659008	cg02957488	1.2992162086245e-06	SLAMF1_F24
659009	cg08231730	-9.93962444000682e-06	SLAMF1_F24
659010	cg17919331	-2.32199937585512e-07	SLAMF1_F24
659011	cg17633241	2.06527921762368e-06	SLAMF1_F24
659012	cg21252725	6.479341135017e-08	SLAMF1_F24
659013	cg02398203	1.05381598440793e-05	SLAMF1_F24
659014	cg04894757	1.84727616239091e-05	SLAMF1_F24
659015	cg22884284	-7.10037133055924e-07	SLAMF1_F24
659016	cg23100863	-1.80152875511414e-07	SLAMF1_F24
659017	cg13784382	1.53196180811971e-07	SLAMF1_F24
659018	cg10857427	1.33258934892361e-06	SLAMF1_F24
659019	cg22849737	-1.83788748606619e-06	SLAMF1_F24
659020	cg22942101	9.69065167982772e-07	SLAMF1_F24
659021	cg13464924	-1.34247486893623e-07	SLAMF1_F24
659022	cg00120825	-8.36850998450049e-06	SLAMF1_F24
659023	cg23008825	3.23544780388738e-06	SLAMF1_F24
659024	cg19382157	6.32801033019717e-06	SLAMF1_F24
659025	cg21286270	-8.80646054351292e-07	SLAMF1_F24
659026	cg12057179	3.16909756776316e-06	SLAMF1_F24
659027	cg05906502	4.99726133875078e-06	SLAMF1_F24
659028	cg11896795	-5.9029908486753e-07	SLAMF1_F24
659029	cg24832498	-3.0630144315569e-06	SLAMF1_F24
659030	cg04071398	-1.01562448839013e-06	SLAMF1_F24
659031	cg19489174	2.54445401056336e-07	SLAMF1_F24
659032	cg11002432	-5.11560294404915e-07	SLAMF1_F24
659033	cg05530983	-5.41065709899043e-06	SLAMF1_F24
659034	cg17993052	8.77709367512513e-08	SLAMF1_F24
659035	cg06735223	-3.08303130492294e-06	SLAMF1_F24
659036	cg25767906	-3.55119661705356e-06	SLAMF1_F24
659037	cg13502823	1.50931395955495e-06	SLAMF1_F24
659038	cg15852986	2.21702935395571e-06	SLAMF1_F24
659039	cg11071193	-2.96134582486637e-06	SLAMF1_F24
659040	cg14587065	-4.70307567109286e-06	SLAMF1_F24
659041	cg27334635	3.61367011496187e-06	SLAMF1_F24
659042	cg25459383	3.97165679078601e-06	SLAMF1_F24
659043	cg06925115	-1.75420147366259e-07	SLAMF1_F24
659044	cg16805995	-1.64535376710965e-06	SLAMF1_F24
659045	cg05876147	-1.23912959599122e-06	SLAMF1_F24
659046	cg12437148	-1.27918184496819e-06	SLAMF1_F24
659047	cg08302050	-2.10797404219768e-06	SLAMF1_F24
659048	cg04438431	-4.45592319880789e-07	SLAMF1_F24
659049	cg21853806	1.19085656640489e-06	SLAMF1_F24
659050	cg08210001	9.19460791713552e-07	SLAMF1_F24
659051	cg14839147	-2.8501579486991e-06	SLAMF1_F24
659052	cg15172739	-6.49409047917374e-06	SLAMF1_F24
659053	cg23017141	1.16593562405219e-06	SLAMF1_F24
659054	cg16547400	-5.35872259815756e-06	SLAMF1_F24
659055	cg03157862	-1.38261241984408e-06	SLAMF1_F24
659056	cg11080404	3.30793091232038e-06	SLAMF1_F24
659057	cg21385821	-8.30494731004142e-07	SLAMF1_F24
659058	cg18893482	8.98220056832586e-08	SLAMF1_F24
659059	cg12617066	-2.57526998369931e-07	SLAMF1_F24
659060	cg00220113	2.12047683802957e-06	SLAMF1_F24
659061	cg02438164	3.61103128152775e-06	SLAMF1_F24
659062	cg02893779	5.40837147541958e-06	SLAMF1_F24
659063	cg24504999	-6.60819270326453e-09	SLAMF1_F24
659064	cg25637631	-1.80793889293476e-06	SLAMF1_F24
659065	cg12992297	-1.10447007855677e-06	SLAMF1_F24
659066	cg19338277	-1.0613549621971e-06	SLAMF1_F24
659067	cg05191364	5.69424399303115e-07	SLAMF1_F24
659068	cg02987523	-1.03536519049446e-06	SLAMF1_F24
659069	cg10892324	-1.52292998440849e-06	SLAMF1_F24
659070	cg15229245	6.25036897072803e-06	SLAMF1_F24
659071	cg24294539	-1.44685885149472e-06	SLAMF1_F24
659072	cg19532161	2.66356321703553e-06	SLAMF1_F24
659073	cg09351035	1.77795158287761e-07	SLAMF1_F24
659074	cg04570910	6.02708500389678e-07	SLAMF1_F24
659075	cg19267092	1.89637977252102e-06	SLAMF1_F24
659076	cg23476937	1.4261573465285e-05	SLAMF1_F24
659077	cg10859945	3.05869637317059e-07	SLAMF1_F24
659078	cg20689135	4.340572231113e-06	SLAMF1_F24
659079	cg02485003	4.91568376568798e-06	SLAMF1_F24
659080	cg00635950	6.69616515578704e-07	SLAMF1_F24
659081	cg26884154	-2.29909070830652e-07	SLAMF1_F24
659082	cg13176955	-9.80354333149747e-10	SLAMF1_F24
659083	cg23689052	2.05450637258111e-07	SLAMF1_F24
659084	cg04108676	-4.38106990505835e-06	SLAMF1_F24
659085	cg21071148	-3.20122813540704e-06	SLAMF1_F24
659086	cg14160194	1.03263838636652e-06	SLAMF1_F24
659087	cg11270449	6.46187922726004e-07	SLAMF1_F24
659088	cg00152948	-2.48099321940254e-06	SLAMF1_F24
659089	cg16434306	5.29520223694616e-08	SLAMF1_F24
659090	cg11520866	1.83998172742463e-06	SLAMF1_F24
659091	cg24184014	-7.60542532666812e-06	SLAMF1_F24
659092	cg06853602	-1.66279526630533e-06	SLAMF1_F24
659093	cg00334933	-2.97565431096107e-06	SLAMF1_F24
659094	cg12325311	2.30375762081948e-06	SLAMF1_F24
659095	cg07965774	5.25053298217532e-06	SLAMF1_F24
659096	cg18034538	-1.79000821334879e-06	SLAMF1_F24
659097	cg22844849	2.79783276410176e-06	SLAMF1_F24
659098	cg09152224	1.57334629122773e-06	SLAMF1_F24
659099	cg24478913	4.78783628664976e-06	SLAMF1_F24
659100	cg16899351	-1.39583196807616e-06	SLAMF1_F24
659101	cg20355539	-5.69183736457088e-06	SLAMF1_F24
659102	cg03767663	2.90691568593248e-06	SLAMF1_F24
659103	cg00895265	-2.35351138552668e-06	SLAMF1_F24
659104	cg09183124	5.17805281171301e-06	SLAMF1_F24
659105	cg03521982	2.49600949219006e-07	SLAMF1_F24
659106	cg06364629	-5.39361105632902e-08	SLAMF1_F24
659107	cg05671385	4.40653457217695e-07	SLAMF1_F24
659108	cg04878813	1.02982074884473e-05	SLAMF1_F24
659109	cg14539930	-5.85427030345798e-06	SLAMF1_F24
659110	cg07218357	2.07282962343965e-06	SLAMF1_F24
659111	cg23431458	3.13097918876702e-07	SLAMF1_F24
659112	cg10328462	5.36548118361024e-07	SLAMF1_F24
659113	cg24632873	-5.8421987888305e-06	SLAMF1_F24
659114	cg24975638	1.17159980814205e-06	SLAMF1_F24
659115	cg04208996	3.38471106272809e-07	SLAMF1_F24
659116	cg00459469	-1.35461447290538e-07	SLAMF1_F24
659117	cg00900422	-1.11520210339732e-06	SLAMF1_F24
659118	cg06665535	9.87427029696957e-07	SLAMF1_F24
659119	cg17242556	1.0025951391986e-06	SLAMF1_F24
659120	cg22583112	1.57210133040151e-06	SLAMF1_F24
659121	cg00493929	-5.86894348981628e-06	SLAMF1_F24
659122	cg06329759	5.99200076892131e-06	SLAMF1_F24
659123	cg22715760	-8.72149596180588e-08	SLAMF1_F24
659124	cg17342241	-2.51193227000928e-07	SLAMF1_F24
659125	cg12152543	1.29357635869313e-06	SLAMF1_F24
659126	cg11210466	2.88150557335916e-06	SLAMF1_F24
659127	cg16182447	-1.31769885500895e-06	SLAMF1_F24
659128	cg02179202	-3.78134878201809e-07	SLAMF1_F24
659129	cg16521267	1.94871165325208e-06	SLAMF1_F24
659130	cg14209487	4.66064919030519e-07	SLAMF1_F24
659131	cg10949187	-1.77711046517013e-06	SLAMF1_F24
659132	cg22462657	6.01497035168444e-07	SLAMF1_F24
659133	cg22713192	8.17191212720856e-06	SLAMF1_F24
659134	cg20565740	4.08129339501343e-07	SLAMF1_F24
659135	cg00758473	1.83303871311476e-07	SLAMF1_F24
659136	cg09540180	3.47621970129487e-06	SLAMF1_F24
659137	cg07886017	-1.75061202106777e-07	SLAMF1_F24
659138	cg03424910	-1.08733252910672e-05	SLAMF1_F24
659139	cg20964263	-4.91095838276288e-06	SLAMF1_F24
659140	cg07876950	-3.63527550784068e-07	SLAMF1_F24
659141	cg17375773	-3.61308159327678e-06	SLAMF1_F24
659142	cg16035503	1.43146196229436e-06	SLAMF1_F24
659143	cg11423443	-8.31448279923522e-07	SLAMF1_F24
659144	cg21399832	2.65788106672198e-07	SLAMF1_F24
659145	cg04565067	1.19987863755591e-06	SLAMF1_F24
659146	cg21409857	4.5626421914648e-06	SLAMF1_F24
659147	cg06458946	1.48105932881372e-07	SLAMF1_F24
659148	cg14937228	1.64990677424334e-06	SLAMF1_F24
659149	cg01858668	2.89323649575361e-06	SLAMF1_F24
659150	cg02585699	-1.2889749597943e-06	SLAMF1_F24
659151	cg18318347	2.25050085602313e-06	SLAMF1_F24
659152	cg17911366	-1.35585157393456e-06	SLAMF1_F24
659153	cg04869380	-6.673185979874e-07	SLAMF1_F24
659154	cg21743623	8.63892332275318e-06	SLAMF1_F24
659155	cg16761752	-3.68471716975849e-07	SLAMF1_F24
659156	cg16017889	2.21543091945118e-06	SLAMF1_F24
659157	cg05767421	8.27262292518286e-06	SLAMF1_F24
659158	cg23061114	6.95079457621964e-06	SLAMF1_F24
659159	cg10556349	-4.41874784168693e-06	SLAMF1_F24
659160	cg12670574	-1.20720348807394e-06	SLAMF1_F24
659161	cg14589236	-1.45342090857789e-06	SLAMF1_F24
659162	cg26424468	2.98229227083236e-06	SLAMF1_F24
659163	cg04467208	-4.61623974712331e-07	SLAMF1_F24
659164	cg14401580	-2.26487308163318e-07	SLAMF1_F24
659165	cg05073010	2.92558219909618e-06	SLAMF1_F24
659166	cg04923875	4.84052551011221e-06	SLAMF1_F24
659167	cg13552957	-1.37599395836021e-06	SLAMF1_F24
659168	cg16054859	1.35872241082206e-06	SLAMF1_F24
659169	cg08225020	2.91738450435553e-07	SLAMF1_F24
659170	cg20687038	-5.66933090789328e-08	SLAMF1_F24
659171	cg14411211	2.46308261691031e-06	SLAMF1_F24
659172	cg01544807	-1.73733854151255e-07	SLAMF1_F24
659173	cg19622138	1.04650630852995e-06	SLAMF1_F24
659174	cg18954636	-2.8800103646044e-06	SLAMF1_F24
659175	cg15598425	2.0033894519296e-06	SLAMF1_F24
659176	cg18280531	2.07832336675759e-06	SLAMF1_F24
659177	cg03891849	2.14361442149392e-06	SLAMF1_F24
659178	cg05756457	-2.67982376745551e-06	SLAMF1_F24
659179	cg19715771	-3.15517405143374e-07	SLAMF1_F24
659180	cg12786570	-1.24326987939992e-07	SLAMF1_F24
659181	cg03442592	1.49288419976611e-06	SLAMF1_F24
659182	cg20804661	-1.72293759501724e-07	SLAMF1_F24
659183	cg19694458	-4.36053110131358e-06	SLAMF1_F24
659184	cg15637605	5.44545231750579e-07	SLAMF1_F24
659185	cg03607638	4.0001349037179e-08	SLAMF1_F24
659186	cg00699461	1.56830573267781e-06	SLAMF1_F24
659187	cg17822358	2.30126546967006e-06	SLAMF1_F24
659188	cg00712106	3.84660511752996e-06	SLAMF1_F24
659189	cg10993864	2.50076699797489e-07	SLAMF1_F24
659190	cg00157439	-4.55899910836984e-06	SLAMF1_F24
659191	cg20463715	3.53905465993237e-07	SLAMF1_F24
659192	cg25219591	-1.40891104054445e-07	SLAMF1_F24
659193	cg07395788	6.34831253394915e-07	SLAMF1_F24
659194	cg23411932	7.13929033962607e-07	SLAMF1_F24
659195	cg16837181	1.53265765686224e-06	SLAMF1_F24
659196	cg14818794	-9.25668127925426e-07	SLAMF1_F24
659197	cg08460565	-5.99038013115026e-06	SLAMF1_F24
659198	cg21199093	6.51576944899714e-07	SLAMF1_F24
659199	cg02065560	1.57671204336974e-06	SLAMF1_F24
659200	cg04297246	-1.08649445922834e-06	SLAMF1_F24
659201	cg05383853	5.09115979421723e-08	SLAMF1_F24
659202	cg04422150	-1.13269296107416e-07	SLAMF1_F24
659203	cg16696446	-9.16985617140647e-08	SLAMF1_F24
659204	cg14318946	-1.74310903439142e-07	SLAMF1_F24
659205	cg15345567	-3.13969995910993e-06	SLAMF1_F24
659206	cg20531320	1.37462732838073e-06	SLAMF1_F24
659207	cg12052265	2.09660786456597e-07	SLAMF1_F24
659208	cg23188950	-2.08985497066366e-06	SLAMF1_F24
659209	cg20416070	-1.96411176588343e-06	SLAMF1_F24
659210	cg25207167	9.93440015506657e-07	SLAMF1_F24
659211	cg23002384	-3.25359502703181e-06	SLAMF1_F24
659212	cg18213256	1.66743491099885e-06	SLAMF1_F24
659213	cg16294838	-1.36594979552391e-06	SLAMF1_F24
659214	cg00060004	5.51437098528262e-06	SLAMF1_F24
659215	cg04543273	-6.38956651344318e-07	SLAMF1_F24
659216	cg09919879	-1.02145800189871e-06	SLAMF1_F24
659217	cg02005870	1.87846141637344e-06	SLAMF1_F24
659218	cg00443188	2.89091570107937e-06	SLAMF1_F24
659219	cg26533745	6.70763259019219e-07	SLAMF1_F24
659220	cg16134082	-1.99893510829229e-06	SLAMF1_F24
659221	cg25680412	-2.88117967992667e-06	SLAMF1_F24
659222	cg01954057	2.12179237102759e-06	SLAMF1_F24
659223	cg07499005	1.34368556610259e-07	SLAMF1_F24
659224	cg01200493	-1.2554300932728e-06	SLAMF1_F24
659225	cg02616251	1.97135907606314e-05	SLAMF1_F24
659226	cg19138446	5.54902097757753e-07	SLAMF1_F24
659227	cg10647918	1.87124867924057e-08	SLAMF1_F24
659228	cg14302224	4.98763560709719e-07	SLAMF1_F24
659229	cg04441857	-4.31619830021788e-07	SLAMF1_F24
659230	cg19315863	-1.50127861387079e-07	SLAMF1_F24
659231	ch.4.3239524R	8.80187338378206e-07	SLAMF1_F24
659232	cg11929489	-2.44959350254108e-06	SLAMF1_F24
659233	cg13085557	-1.38472627895214e-06	SLAMF1_F24
659234	cg04616027	1.90417012564812e-07	SLAMF1_F24
659235	cg10739791	1.24634249466411e-06	SLAMF1_F24
659236	cg11300147	-2.67198378783742e-06	SLAMF1_F24
659237	cg25656514	7.63481820986797e-07	SLAMF1_F24
659238	cg18945299	-1.70459453683741e-06	SLAMF1_F24
659239	cg24663338	-5.6006641972836e-06	SLAMF1_F24
659240	cg09280976	7.273300168677e-06	SLAMF1_F24
659241	cg16145825	-1.66939494881071e-06	SLAMF1_F24
659242	cg18753864	6.13682062293699e-06	SLAMF1_F24
659243	cg24651215	-1.30480006439719e-06	SLAMF1_F24
659244	cg02023215	4.30075183050608e-06	SLAMF1_F24
659245	cg24968869	1.32140936998524e-06	SLAMF1_F24
659246	cg06159384	5.17176121450671e-06	SLAMF1_F24
659247	cg16370483	-7.18583876805245e-07	SLAMF1_F24
659248	cg27003681	1.02087918542925e-06	SLAMF1_F24
659249	cg17748671	-9.08469498060907e-06	SLAMF1_F24
659250	cg05309453	3.74256850791874e-07	SLAMF1_F24
659251	cg11960757	-2.35377055954152e-06	SLAMF1_F24
659252	cg14013062	5.70183445931191e-06	SLAMF1_F24
659253	cg02476619	-2.39453255290698e-06	SLAMF1_F24
659254	cg23842153	-1.73527785200992e-07	SLAMF1_F24
659255	cg24926320	2.04257330699297e-06	SLAMF1_F24
659256	cg24087944	2.81434968866508e-06	SLAMF1_F24
659257	cg13855674	-4.77890031920186e-07	SLAMF1_F24
659258	cg00344482	-1.30874946464479e-06	SLAMF1_F24
659259	cg13439315	-6.11761011036557e-06	SLAMF1_F24
659260	cg14918391	-2.53124978254204e-07	SLAMF1_F24
659261	cg05982389	1.80265116208377e-06	SLAMF1_F24
659262	cg07935287	-7.61088053926489e-07	SLAMF1_F24
659263	cg08498191	5.64818933887273e-06	SLAMF1_F24
659264	cg01374570	-1.08708041209434e-06	SLAMF1_F24
659265	cg05859257	-1.0971454129834e-06	SLAMF1_F24
659266	cg26881761	-4.61310206652474e-06	SLAMF1_F24
659267	cg03471893	1.20923669901291e-08	SLAMF1_F24
659268	cg21044637	1.45334791704461e-06	SLAMF1_F24
659269	cg08208343	2.16414036586984e-06	SLAMF1_F24
659270	cg26775079	-1.87380909475117e-07	SLAMF1_F24
659271	cg09985739	-1.99931370836023e-06	SLAMF1_F24
659272	cg16059991	5.39466525224655e-06	SLAMF1_F24
659273	cg11264817	-2.7898517346342e-08	SLAMF1_F24
659274	cg14706245	-4.3478103259335e-06	SLAMF1_F24
659275	cg04765078	3.24746602447975e-07	SLAMF1_F24
659276	cg00444120	-7.16318887324406e-07	SLAMF1_F24
659277	cg20684865	3.31922500067336e-08	SLAMF1_F24
659278	cg25522072	-1.89438311145437e-06	SLAMF1_F24
659279	cg13116946	-1.73698597029321e-06	SLAMF1_F24
659280	cg18131870	3.31070950434534e-07	SLAMF1_F24
659281	cg15035546	7.43150900545275e-06	SLAMF1_F24
659282	cg12227352	1.27976828175874e-06	SLAMF1_F24
659283	cg14586691	4.5268758464583e-08	SLAMF1_F24
659284	cg25825405	5.02612889093457e-06	SLAMF1_F24
659285	cg11988604	6.51396891619055e-07	SLAMF1_F24
659286	cg00801598	-2.44463891241405e-06	SLAMF1_F24
659287	cg18757428	-1.42645334707368e-06	SLAMF1_F24
659288	cg00038376	1.24882646349638e-07	SLAMF1_F24
659289	cg01346114	-9.09648488814281e-07	SLAMF1_F24
659290	cg08004014	4.64886882599688e-06	SLAMF1_F24
659291	cg20946898	6.81191184976737e-06	SLAMF1_F24
659292	cg04450591	7.28035257801369e-06	SLAMF1_F24
659293	cg23678364	2.14805430975272e-06	SLAMF1_F24
659294	cg23953115	-1.40040133789555e-06	SLAMF1_F24
659295	cg00602371	1.75997961172928e-06	SLAMF1_F24
659296	cg18715189	5.29295368794435e-07	SLAMF1_F24
659297	cg20750215	3.35518498024438e-06	SLAMF1_F24
659298	cg08030934	3.56103696317595e-06	SLAMF1_F24
659299	cg01870535	1.29707041515685e-07	SLAMF1_F24
659300	cg08967865	5.31810292080774e-06	SLAMF1_F24
659301	cg21478137	7.51796450773333e-07	SLAMF1_F24
659302	cg03132389	-1.80436150763043e-06	SLAMF1_F24
659303	cg05443888	-1.42022707251387e-06	SLAMF1_F24
659304	cg02576414	-2.74930120788012e-07	SLAMF1_F24
659305	cg05178153	-1.30734372684967e-06	SLAMF1_F24
659306	cg03716999	-5.90907009678683e-08	SLAMF1_F24
659307	cg12612796	6.78776456413226e-07	SLAMF1_F24
659308	cg23487297	1.91819910049809e-06	SLAMF1_F24
659309	cg01548905	-1.98615570082147e-06	SLAMF1_F24
659310	cg24004414	-3.54892314500718e-06	SLAMF1_F24
659311	cg00235755	6.67145497576828e-07	SLAMF1_F24
659312	cg04617001	7.66391584176217e-06	SLAMF1_F24
659313	cg11722971	-6.48383096955764e-06	SLAMF1_F24
659314	cg19396767	-1.60024798906687e-06	SLAMF1_F24
659315	cg13121144	-7.74038102914003e-06	SLAMF1_F24
659316	cg00495352	1.42420974741748e-06	SLAMF1_F24
659317	cg18514573	-1.8678020343788e-07	SLAMF1_F24
659318	cg17407793	-3.38552658081757e-06	SLAMF1_F24
659319	cg00334411	3.58959811481203e-06	SLAMF1_F24
659320	cg14455887	2.43179513592877e-06	SLAMF1_F24
659321	cg08249354	5.07653062023605e-06	SLAMF1_F24
659322	cg23950691	1.17212927568734e-07	SLAMF1_F24
659323	cg03823539	-1.21762448192917e-07	SLAMF1_F24
659324	cg09972803	-4.38480737354755e-08	SLAMF1_F24
659325	cg10484848	-1.35138720979063e-06	SLAMF1_F24
659326	cg16097752	-6.19803728746779e-06	SLAMF1_F24
659327	cg00118740	6.66560222958644e-06	SLAMF1_F24
659328	cg05110133	-1.57904032208654e-06	SLAMF1_F24
659329	cg17333424	2.4222803252691e-07	SLAMF1_F24
659330	cg04704219	2.1359235397974e-06	SLAMF1_F24
659331	cg14395791	9.93724822163583e-06	SLAMF1_F24
659332	cg24410811	-4.54273636934785e-06	SLAMF1_F24
659333	cg18018694	3.46664448215358e-06	SLAMF1_F24
659334	cg12372106	8.20451976115612e-07	SLAMF1_F24
659335	cg09260564	8.09919529566887e-07	SLAMF1_F24
659336	cg07428570	4.73500150768472e-06	SLAMF1_F24
659337	cg10996675	-3.23928494414274e-07	SLAMF1_F24
659338	cg21030743	6.88178249907132e-06	SLAMF1_F24
659339	cg07477310	-9.75934905664135e-07	SLAMF1_F24
659340	cg12682872	-1.44212795354397e-06	SLAMF1_F24
659341	cg18192155	4.59408102707543e-07	SLAMF1_F24
659342	cg09038267	2.32941127681065e-06	SLAMF1_F24
659343	cg16167422	-4.28506152369436e-06	SLAMF1_F24
659344	cg19406259	2.3467605506419e-07	SLAMF1_F24
659345	cg19562400	2.65552695581312e-07	SLAMF1_F24
659346	cg01114989	-1.12379161881321e-06	SLAMF1_F24
659347	cg06715092	2.74319558350177e-06	SLAMF1_F24
659348	cg05158146	4.24857464388334e-07	SLAMF1_F24
659349	cg09788949	-2.99509283723881e-07	SLAMF1_F24
659350	cg04959694	-1.25846688670244e-07	SLAMF1_F24
659351	cg24315209	-4.88107042123559e-06	SLAMF1_F24
659352	cg09616580	5.06961226986571e-07	SLAMF1_F24
659353	cg08326593	-1.34354344919067e-06	SLAMF1_F24
659354	cg22886467	1.32982980316521e-07	SLAMF1_F24
659355	cg19463199	1.07976509621593e-06	SLAMF1_F24
659356	cg07576892	-2.30082361632824e-06	SLAMF1_F24
659357	cg27565366	-6.28687424593133e-07	SLAMF1_F24
659358	cg04405075	3.10849028048693e-06	SLAMF1_F24
659359	cg03092803	1.37722106669563e-06	SLAMF1_F24
659360	cg11144990	-7.73517910940942e-07	SLAMF1_F24
659361	cg14657818	3.00959030438367e-08	SLAMF1_F24
659362	cg25184481	-5.73193071985195e-07	SLAMF1_F24
659363	cg22140363	5.18163631183492e-08	SLAMF1_F24
659364	cg22737482	-4.28308503206137e-08	SLAMF1_F24
659365	cg05773554	-2.62359620503611e-06	SLAMF1_F24
659366	cg05821312	1.36252341174265e-06	SLAMF1_F24
659367	cg05445008	2.36909620099226e-06	SLAMF1_F24
659368	cg13089044	9.54429355878547e-07	SLAMF1_F24
659369	cg07200628	-2.8361634143132e-06	SLAMF1_F24
659370	cg24824562	-1.91284679656587e-07	SLAMF1_F24
659371	cg02518887	1.00776064439648e-07	SLAMF1_F24
659372	cg26423932	-1.94983936605724e-06	SLAMF1_F24
659373	cg12048662	-8.45257506309649e-07	SLAMF1_F24
659374	cg00107490	-6.30639323382934e-06	SLAMF1_F24
659375	cg03264585	-2.85564263155034e-06	SLAMF1_F24
659376	cg15196156	5.52022084573588e-07	SLAMF1_F24
659377	cg27287180	-3.14875664786592e-07	SLAMF1_F24
659378	cg06614206	1.23958713308219e-07	SLAMF1_F24
659379	cg02114345	6.69845820931614e-07	SLAMF1_F24
659380	cg18793109	1.07633363773867e-08	SLAMF1_F24
659381	cg20728464	-7.0063075942693e-06	SLAMF1_F24
659382	cg10044623	-5.47766767730987e-06	SLAMF1_F24
659383	cg16198692	-2.73910701553373e-06	SLAMF1_F24
659384	cg11640919	2.60399654815095e-06	SLAMF1_F24
659385	cg00552502	1.76249329164108e-06	SLAMF1_F24
659386	cg26022821	3.9962703586507e-06	SLAMF1_F24
659387	cg14339133	2.45259547762179e-06	SLAMF1_F24
659388	cg21164418	1.08212614324341e-06	SLAMF1_F24
659389	cg08411049	-1.23721740079574e-06	SLAMF1_F24
659390	cg06442637	-1.35049549832699e-06	SLAMF1_F24
659391	cg19319067	-1.24334053197538e-07	SLAMF1_F24
659392	cg05664613	2.12044012533351e-06	SLAMF1_F24
659393	cg24850296	-7.37962565899725e-06	SLAMF1_F24
659394	cg23720929	7.77712961195747e-06	SLAMF1_F24
659395	cg09735723	-3.10540960696238e-06	SLAMF1_F24
659396	cg24257928	-6.86327663486893e-06	SLAMF1_F24
659397	cg01512138	3.13458433717264e-06	SLAMF1_F24
659398	cg23761616	-1.88599780991725e-06	SLAMF1_F24
659399	cg23789121	3.73602868064777e-06	SLAMF1_F24
659400	cg04173864	-9.88242044611529e-08	SLAMF1_F24
659401	cg15932817	1.00450781449459e-05	SLAMF1_F24
659402	cg02366953	-4.23627487453686e-06	SLAMF1_F24
659403	cg05705892	2.38393291149137e-06	SLAMF1_F24
659404	cg26756949	4.50957909261755e-07	SLAMF1_F24
659405	cg09372038	4.9232850146072e-06	SLAMF1_F24
659406	cg22680020	-8.32459823490662e-07	SLAMF1_F24
659407	cg21049825	-1.36366955413407e-06	SLAMF1_F24
659408	cg25574742	-1.16674466931238e-06	SLAMF1_F24
659409	cg00477203	-3.45271606241092e-06	SLAMF1_F24
659410	cg22966060	-4.6896984327123e-07	SLAMF1_F24
659411	cg00742558	-1.08094589831171e-07	SLAMF1_F24
659412	cg01809465	5.14433314858961e-06	SLAMF1_F24
659413	cg11552672	7.00411000885978e-06	SLAMF1_F24
659414	cg18798750	-1.76928810162364e-07	SLAMF1_F24
659415	cg11855332	-5.35373778878552e-07	SLAMF1_F24
659416	cg07918374	7.81675936792356e-06	SLAMF1_F24
659417	cg17558817	-3.369608507546e-07	SLAMF1_F24
659418	cg17985556	-1.60579839995605e-06	SLAMF1_F24
659419	cg26690672	-1.33435971495101e-06	SLAMF1_F24
659420	cg16336711	1.03219598243914e-06	SLAMF1_F24
659421	cg18733612	-7.02472796022656e-06	SLAMF1_F24
659422	cg24762932	8.91103164994397e-06	SLAMF1_F24
659423	cg24228058	9.32099283182552e-07	SLAMF1_F24
659424	cg22900206	3.06664252834745e-06	SLAMF1_F24
659425	cg11853678	-1.12064713969576e-07	SLAMF1_F24
659426	cg22629065	-1.96787824384464e-06	SLAMF1_F24
659427	cg11059720	1.78114986358158e-06	SLAMF1_F24
659428	cg10620318	1.19249057847098e-06	SLAMF1_F24
659429	cg22627467	-2.99875488568618e-06	SLAMF1_F24
659430	cg25855249	5.80228531742217e-06	SLAMF1_F24
659431	cg13274370	5.10504468679622e-06	SLAMF1_F24
659432	cg16713168	1.55356236019677e-06	SLAMF1_F24
659433	cg00676085	-1.25833401331253e-05	SLAMF1_F24
659434	cg01907875	2.34184136615735e-06	SLAMF1_F24
659435	cg11267802	6.31109832860858e-07	SLAMF1_F24
659436	cg27400956	-5.70551944114665e-06	SLAMF1_F24
659437	cg13591058	-7.34482120675786e-08	SLAMF1_F24
659438	cg21674927	1.3870771785458e-06	SLAMF1_F24
659439	cg09015341	-1.11475271395792e-06	SLAMF1_F24
659440	cg19305040	-2.18781058765271e-07	SLAMF1_F24
659441	cg11653725	1.82214456526154e-06	SLAMF1_F24
659442	cg07512903	1.91452663550998e-06	SLAMF1_F24
659443	cg09390944	3.80739020117541e-06	SLAMF1_F24
659444	cg19634332	3.3433678894407e-08	SLAMF1_F24
659445	cg07935255	-5.02295947591356e-07	SLAMF1_F24
659446	cg01471843	1.39162203404976e-06	SLAMF1_F24
659447	cg14189002	4.88902186475419e-06	SLAMF1_F24
659448	cg02706652	-5.76669292179703e-06	SLAMF1_F24
659449	cg09462388	8.37486433285109e-07	SLAMF1_F24
659450	cg13185963	-1.37832190269447e-07	SLAMF1_F24
659451	cg04038163	1.99142315292094e-06	SLAMF1_F24
659452	cg08695357	-1.08693321712486e-06	SLAMF1_F24
659453	cg22852734	7.74749920928588e-07	SLAMF1_F24
659454	cg22816171	-1.37018191788381e-06	SLAMF1_F24
659455	cg21662186	2.59759109223249e-06	SLAMF1_F24
659456	cg01594260	-9.03025184546028e-06	SLAMF1_F24
659457	cg05944352	4.61251645879159e-06	SLAMF1_F24
659458	cg25838590	-1.80819149065174e-07	SLAMF1_F24
659459	cg06157779	2.92839916289381e-06	SLAMF1_F24
659460	cg23155810	-3.07457419101351e-07	SLAMF1_F24
659461	cg15658028	-7.6753167583718e-06	SLAMF1_F24
659462	cg25622763	-1.23976244017766e-05	SLAMF1_F24
659463	cg24889482	1.41503766183863e-06	SLAMF1_F24
659464	cg26804387	-2.66195500446823e-06	SLAMF1_F24
659465	cg26618966	1.55804833442709e-07	SLAMF1_F24
659466	cg06845991	7.97321744070612e-07	SLAMF1_F24
659467	cg10107671	7.92366436774981e-07	SLAMF1_F24
659468	cg08205361	-1.97731691623402e-07	SLAMF1_F24
659469	cg04080597	1.13142343389387e-06	SLAMF1_F24
659470	cg02892885	-2.12551331215219e-06	SLAMF1_F24
659471	cg14009013	-1.62554316476919e-06	SLAMF1_F24
659472	cg11087819	-1.81287125873063e-06	SLAMF1_F24
659473	cg10469383	-1.0755453317613e-05	SLAMF1_F24
659474	cg08887961	-6.3511919192499e-08	SLAMF1_F24
659475	cg18226049	-9.49663765051469e-06	SLAMF1_F24
659476	cg16084313	7.96569942999902e-07	SLAMF1_F24
659477	cg07900344	-4.09130073853166e-06	SLAMF1_F24
659478	cg17360299	4.11350147018166e-07	SLAMF1_F24
659479	cg19790636	-6.34164061161591e-08	SLAMF1_F24
659480	cg08794688	-1.41942298979311e-06	SLAMF1_F24
659481	cg08311015	-9.41246852178978e-07	SLAMF1_F24
659482	cg12828564	3.57778374300212e-06	SLAMF1_F24
659483	cg26473189	2.81623857438632e-06	SLAMF1_F24
659484	cg12880244	-1.78413563045786e-06	SLAMF1_F24
659485	cg07510510	-3.74394240145452e-06	SLAMF1_F24
659486	cg17292384	-4.30554133917702e-06	SLAMF1_F24
659487	cg12520052	7.50691738708847e-07	SLAMF1_F24
659488	cg16516973	1.21249036109055e-06	SLAMF1_F24
659489	cg04854025	-1.57782894975903e-07	SLAMF1_F24
659490	cg24356295	4.0917249171477e-08	SLAMF1_F24
659491	cg24020157	6.73751353013027e-06	SLAMF1_F24
659492	cg23665216	1.34107900593565e-06	SLAMF1_F24
659493	cg09849774	-1.62337825580865e-06	SLAMF1_F24
659494	cg18770579	8.44863233299335e-08	SLAMF1_F24
659495	cg00372253	5.70148058494662e-06	SLAMF1_F24
659496	cg16839413	2.93613579354545e-06	SLAMF1_F24
659497	cg11630154	3.22674961743102e-06	SLAMF1_F24
659498	cg21601784	2.51394221822893e-06	SLAMF1_F24
659499	cg06771291	-1.26307347997373e-07	SLAMF1_F24
659500	cg14325779	9.86149716099634e-07	SLAMF1_F24
659501	cg09303642	-8.16038494421852e-06	SLAMF1_F24
659502	cg09444637	2.0668737677593e-06	SLAMF1_F24
659503	cg21011691	-1.7169433887004e-07	SLAMF1_F24
659504	cg21455282	-1.41060421215398e-06	SLAMF1_F24
659505	cg15231359	9.91264919513822e-07	SLAMF1_F24
659506	cg01996902	6.16111587790492e-07	SLAMF1_F24
659507	cg24751928	-3.53136245414484e-07	SLAMF1_F24
659508	cg25194807	-6.07789000204787e-07	SLAMF1_F24
659509	cg22862047	-3.56361047567481e-06	SLAMF1_F24
659510	cg16665098	-2.55030182212391e-06	SLAMF1_F24
659511	cg06895885	-8.94234210962976e-07	SLAMF1_F24
659512	cg11808093	-5.87321674145703e-07	SLAMF1_F24
659513	cg19127613	7.22701318214276e-07	SLAMF1_F24
659514	cg01849587	-1.07489774704752e-06	SLAMF1_F24
659515	cg11742667	-8.01413992240375e-07	SLAMF1_F24
659516	cg10804254	-1.85267959895811e-06	SLAMF1_F24
659517	cg00303919	1.00903065842423e-06	SLAMF1_F24
659518	cg03560018	-3.67203201463695e-06	SLAMF1_F24
659519	cg09511351	-3.40895472764974e-06	SLAMF1_F24
659520	cg23964476	4.01500227988282e-06	SLAMF1_F24
659521	cg12503742	-3.63498882274458e-06	SLAMF1_F24
659522	cg24147582	8.86191487411315e-06	SLAMF1_F24
659523	cg10831326	-3.5907624325947e-06	SLAMF1_F24
659524	cg12705211	1.09810514108139e-06	SLAMF1_F24
659525	cg02856747	2.30107949592089e-06	SLAMF1_F24
659526	cg13507893	8.99608349829214e-06	SLAMF1_F24
659527	cg14075133	8.82051440491224e-07	SLAMF1_F24
659528	cg01874525	8.92740790238781e-07	SLAMF1_F24
659529	cg21545840	2.34572232218338e-07	SLAMF1_F24
659530	cg15422708	-1.90981609046541e-06	SLAMF1_F24
659531	cg14307506	4.79967612414249e-06	SLAMF1_F24
659532	cg19533977	-9.24774115653996e-07	SLAMF1_F24
659533	cg07285673	-1.71549243662113e-06	SLAMF1_F24
659534	cg10419540	-3.81109539397518e-07	SLAMF1_F24
659535	cg24028589	-9.16877163610453e-07	SLAMF1_F24
659536	cg06609475	-2.98004746127989e-07	SLAMF1_F24
659537	cg18488430	1.69646810980514e-08	SLAMF1_F24
659538	cg14421192	-1.96183568113591e-07	SLAMF1_F24
659539	cg12906062	-3.82044660753598e-06	SLAMF1_F24
659540	cg24813837	2.62878225326933e-06	SLAMF1_F24
659541	cg24493244	6.40565177018734e-06	SLAMF1_F24
659542	cg13161280	-1.47209298685487e-08	SLAMF1_F24
659543	cg19148404	-1.52912410185522e-06	SLAMF1_F24
659544	cg02274108	8.4226316634556e-08	SLAMF1_F24
659545	cg10728960	-5.17914400567394e-06	SLAMF1_F24
659546	cg04088817	7.85860572792502e-07	SLAMF1_F24
659547	cg03646569	1.20873894563172e-06	SLAMF1_F24
659548	cg11843691	3.03102791951854e-08	SLAMF1_F24
659549	cg15633919	4.54879800975537e-07	SLAMF1_F24
659550	cg22157069	5.42636178528674e-06	SLAMF1_F24
659551	cg15927677	4.08936374296751e-07	SLAMF1_F24
659552	cg23522862	7.07930179119341e-07	SLAMF1_F24
659553	cg23192873	-4.45293202432299e-06	SLAMF1_F24
659554	cg23588509	-1.47217817202262e-08	SLAMF1_F24
659555	cg07661407	1.40218325111628e-07	SLAMF1_F24
659556	cg23956737	1.54383278186894e-07	SLAMF1_F24
659557	cg14085797	-1.22564412767553e-06	SLAMF1_F24
659558	cg13573622	-5.42647298280693e-07	SLAMF1_F24
659559	cg03045011	-1.27838221311238e-06	SLAMF1_F24
659560	cg19448993	-3.90117220486797e-07	SLAMF1_F24
659561	cg06895337	1.77876784611332e-06	SLAMF1_F24
659562	cg08620474	1.66519499732693e-07	SLAMF1_F24
659563	cg27207881	5.19982793012777e-07	SLAMF1_F24
659564	cg02311540	-7.18181570775742e-07	SLAMF1_F24
659565	cg10898466	7.45927929195243e-06	SLAMF1_F24
659566	cg27424853	-2.4678182868323e-06	SLAMF1_F24
659567	cg02914011	-2.90607921261147e-06	SLAMF1_F24
659568	cg01921818	-1.32020078892795e-06	SLAMF1_F24
659569	cg19884619	9.55180272510712e-08	SLAMF1_F24
659570	cg19216890	2.00919327300671e-06	SLAMF1_F24
659571	cg12776061	4.18439410134318e-06	SLAMF1_F24
659572	cg08203682	1.12307312631604e-06	SLAMF1_F24
659573	cg13625213	-2.40086856531672e-07	SLAMF1_F24
659574	cg04869063	2.92372821302249e-06	SLAMF1_F24
659575	cg12289553	4.93802890454832e-06	SLAMF1_F24
659576	cg06181609	-3.63517242168947e-07	SLAMF1_F24
659577	cg10337060	-3.9799379868122e-06	SLAMF1_F24
659578	cg01555052	1.6064861293733e-06	SLAMF1_F24
659579	cg12649486	-3.38073679331475e-06	SLAMF1_F24
659580	cg21313429	-3.615591337908e-07	SLAMF1_F24
659581	cg18934701	-2.66527656403495e-06	SLAMF1_F24
659582	cg02600940	-9.72482394918692e-08	SLAMF1_F24
659583	cg02472401	-4.73532124239719e-06	SLAMF1_F24
659584	cg00837765	-5.1803276047556e-08	SLAMF1_F24
659585	cg10410483	-1.06488065028378e-06	SLAMF1_F24
659586	cg26233302	1.80791819089456e-07	SLAMF1_F24
659587	cg01469607	1.20436253419018e-06	SLAMF1_F24
659588	cg14810385	7.42248260282185e-07	SLAMF1_F24
659589	cg20708516	-4.94401771491863e-07	SLAMF1_F24
659590	cg16941731	-2.32470116715287e-06	SLAMF1_F24
659591	cg24549236	-5.36273265946557e-07	SLAMF1_F24
659592	cg06390648	8.22245322106065e-08	SLAMF1_F24
659593	cg15269294	-4.86116200471321e-08	SLAMF1_F24
659594	cg01572694	9.25814865192378e-06	SLAMF1_F24
659595	cg00064531	-7.55880518398032e-09	SLAMF1_F24
659596	cg14883547	-3.42586278031043e-07	SLAMF1_F24
659597	cg25274733	-5.42536754881167e-09	SLAMF1_F24
659598	cg07258983	1.44591417935398e-05	SLAMF1_F24
659599	cg01631277	7.31256076948533e-06	SLAMF1_F24
659600	cg19615651	-3.42042445590196e-06	SLAMF1_F24
659601	cg00625610	2.90124341195103e-06	SLAMF1_F24
659602	cg25887355	5.4626007990732e-07	SLAMF1_F24
659603	cg02789394	-1.39954380024103e-06	SLAMF1_F24
659604	cg22105158	2.26033393477393e-06	SLAMF1_F24
659605	cg22840234	1.62963883645412e-06	SLAMF1_F24
659606	cg26297565	3.61476080493618e-06	SLAMF1_F24
659607	cg26683005	-8.82839679356791e-08	SLAMF1_F24
659608	cg11075230	1.48667574769225e-06	SLAMF1_F24
659609	cg11071687	-1.370446891534e-06	SLAMF1_F24
659610	cg26427099	-5.52592058201645e-06	SLAMF1_F24
659611	cg09352147	-3.38812890098091e-08	SLAMF1_F24
659612	cg02918093	6.64727351135835e-06	SLAMF1_F24
659613	cg09399869	1.14006849003237e-05	SLAMF1_F24
659614	cg21856784	-6.63739823368844e-06	SLAMF1_F24
659615	cg17236181	4.6701865844325e-06	SLAMF1_F24
659616	cg02327044	4.31821110932266e-07	SLAMF1_F24
659617	cg11533392	7.56715978094417e-08	SLAMF1_F24
659618	cg14611723	-3.87033628982899e-06	SLAMF1_F24
659619	cg07989796	-1.19168858100622e-07	SLAMF1_F24
659620	cg08737265	2.24739572160929e-07	SLAMF1_F24
659621	cg27435667	1.06069715462634e-06	SLAMF1_F24
659622	cg04283770	-6.46617489209028e-06	SLAMF1_F24
659623	cg16160065	-7.08793217479884e-07	SLAMF1_F24
659624	cg08862181	-6.79212713757599e-07	SLAMF1_F24
659625	cg01305849	7.98319934336574e-07	SLAMF1_F24
659626	cg15011301	-5.64438519016599e-06	SLAMF1_F24
659627	cg01179079	1.39855900767265e-06	SLAMF1_F24
659628	cg17227358	-5.78026936404382e-06	SLAMF1_F24
659629	cg11422156	6.29493359236222e-06	SLAMF1_F24
659630	cg09481780	8.59866062815295e-06	SLAMF1_F24
659631	cg09204524	1.11344095158768e-06	SLAMF1_F24
659632	cg20795023	-7.13064209032257e-07	SLAMF1_F24
659633	cg22187354	4.55671854306418e-07	SLAMF1_F24
659634	cg15547534	4.41398437658789e-07	SLAMF1_F24
659635	cg08034077	1.60005326375066e-06	SLAMF1_F24
659636	cg06856188	-3.56887188317458e-07	SLAMF1_F24
659637	cg01536222	-2.70883311198637e-06	SLAMF1_F24
659638	cg15480336	3.44143642536147e-06	SLAMF1_F24
659639	cg06352932	-6.63403760329995e-07	SLAMF1_F24
659640	cg13985271	-1.76035169143126e-07	SLAMF1_F24
659641	cg04390341	-7.24970963725629e-07	SLAMF1_F24
659642	cg00277827	2.66270704283506e-07	SLAMF1_F24
659643	cg10117603	-2.75990864593572e-07	SLAMF1_F24
659644	cg21101714	-1.45751118497218e-06	SLAMF1_F24
659645	cg11415596	-2.61872201548064e-06	SLAMF1_F24
659646	cg07887129	8.28967278016974e-07	SLAMF1_F24
659647	cg24572003	1.90129448478238e-06	SLAMF1_F24
659648	cg17900389	1.21141143273192e-06	SLAMF1_F24
659649	cg02959866	2.7482559065745e-06	SLAMF1_F24
659650	cg16004767	2.34580822599452e-06	SLAMF1_F24
659651	cg26350814	1.53481528952732e-06	SLAMF1_F24
659652	cg00057376	-1.78385022650409e-06	SLAMF1_F24
659653	cg07528940	-8.11221060041123e-07	SLAMF1_F24
659654	cg16769226	-2.82430188481463e-06	SLAMF1_F24
659655	cg19123013	1.86338305524518e-06	SLAMF1_F24
659656	cg02380561	1.59558213746365e-06	SLAMF1_F24
659657	cg24594507	3.48506505353971e-07	SLAMF1_F24
659658	cg11479695	3.13789702916015e-07	SLAMF1_F24
659659	cg21289735	2.6200025132673e-06	SLAMF1_F24
659660	cg06391199	1.29354352912297e-06	SLAMF1_F24
659661	cg14367107	7.04198370805779e-07	SLAMF1_F24
659662	cg15075537	2.40679259755564e-07	SLAMF1_F24
659663	cg15257681	-3.76265725584212e-07	SLAMF1_F24
659664	cg09642075	-1.4445165890057e-06	SLAMF1_F24
659665	cg24953506	-1.62211750727816e-07	SLAMF1_F24
659666	cg25945303	5.46796479282401e-07	SLAMF1_F24
659667	cg05389084	1.21192695998689e-06	SLAMF1_F24
659668	cg18146370	8.71770026123407e-06	SLAMF1_F24
659669	cg14444300	3.48289563572672e-06	SLAMF1_F24
659670	cg19953843	-1.6553469455079e-06	SLAMF1_F24
659671	cg14452720	1.56687412076646e-06	SLAMF1_F24
659672	cg26202575	-4.00590199825228e-07	SLAMF1_F24
659673	cg01775559	-5.79916025603224e-06	SLAMF1_F24
659674	cg05583468	-1.76156092673377e-06	SLAMF1_F24
659675	cg25594187	2.50283190525993e-06	SLAMF1_F24
659676	cg14862287	3.5036296109595e-06	SLAMF1_F24
659677	cg11924722	-3.46958236336111e-06	SLAMF1_F24
659678	cg19860717	-1.01426470273589e-06	SLAMF1_F24
659679	cg18997918	2.90155742405638e-05	SLAMF1_F24
659680	cg01656976	-7.33164102435986e-08	SLAMF1_F24
659681	cg05630016	1.19352444869378e-06	SLAMF1_F24
659682	cg21111628	-2.11165803706452e-06	SLAMF1_F24
659683	cg22408586	9.71509776771236e-07	SLAMF1_F24
659684	cg07128330	-7.47844560507141e-07	SLAMF1_F24
659685	cg24828009	2.14765554651568e-06	SLAMF1_F24
659686	cg03710347	5.30696967169774e-09	SLAMF1_F24
659687	cg13353588	6.85475977645287e-08	SLAMF1_F24
659688	cg09077474	4.84231649067599e-06	SLAMF1_F24
659689	cg14714692	-5.92907795977516e-08	SLAMF1_F24
659690	cg20493090	4.44427282380518e-06	SLAMF1_F24
659691	cg26037898	8.21815469900981e-08	SLAMF1_F24
659692	cg04493603	1.03367602523894e-05	SLAMF1_F24
659693	cg03055966	-1.44622629647629e-06	SLAMF1_F24
659694	cg21825743	2.63822985236705e-07	SLAMF1_F24
659695	cg19354792	1.47902796680054e-06	SLAMF1_F24
659696	cg09305185	-3.48625304939306e-07	SLAMF1_F24
659697	cg04248116	-3.06734309095138e-06	SLAMF1_F24
659698	cg03461298	-5.0215766972549e-07	SLAMF1_F24
659699	cg04147497	-2.35988733985302e-06	SLAMF1_F24
659700	cg12640631	-3.54272555579125e-06	SLAMF1_F24
659701	cg09082852	8.92403759209231e-07	SLAMF1_F24
659702	cg07635306	-7.6219518389105e-06	SLAMF1_F24
659703	cg17432944	-5.78743070402379e-07	SLAMF1_F24
659704	cg19103429	-4.86441788833328e-06	SLAMF1_F24
659705	cg24121763	-6.71485799384205e-07	SLAMF1_F24
659706	cg05113537	-6.08353997392013e-06	SLAMF1_F24
659707	cg00121158	4.25189511799483e-07	SLAMF1_F24
659708	cg24363278	-3.09728865119354e-06	SLAMF1_F24
659709	cg12148775	4.34891159846107e-07	SLAMF1_F24
659710	cg13407883	-1.98805758397294e-06	SLAMF1_F24
659711	cg17167971	-7.71070565848236e-07	SLAMF1_F24
659712	cg19337857	-3.87397747078338e-06	SLAMF1_F24
659713	cg00344202	3.13838673351509e-06	SLAMF1_F24
659714	cg01939512	-7.57047442427351e-07	SLAMF1_F24
659715	cg16601047	1.12565345510285e-06	SLAMF1_F24
659716	cg06890813	1.39548246103128e-06	SLAMF1_F24
659717	cg03667047	9.89020693946442e-07	SLAMF1_F24
659718	cg01870249	1.55297995456502e-06	SLAMF1_F24
659719	cg24955682	9.00856109953371e-07	SLAMF1_F24
659720	cg20760116	5.9179335678429e-06	SLAMF1_F24
659721	cg20283971	2.25543288019965e-07	SLAMF1_F24
659722	cg23729777	-4.5121216488705e-06	SLAMF1_F24
659723	cg13961921	6.74100509317928e-07	SLAMF1_F24
659724	cg02081466	8.91401220005265e-07	SLAMF1_F24
659725	cg04157259	2.80208381134538e-06	SLAMF1_F24
659726	cg00053647	2.87290709669292e-07	SLAMF1_F24
659727	cg20975414	-7.55929029995495e-06	SLAMF1_F24
659728	cg15882922	9.71669535492365e-07	SLAMF1_F24
659729	cg21383284	-7.46298907505787e-07	SLAMF1_F24
659730	cg26708511	3.04449862880143e-06	SLAMF1_F24
659731	cg27383362	2.15191784964609e-06	SLAMF1_F24
659732	cg12568633	-3.08888588709168e-07	SLAMF1_F24
659733	cg21637072	6.89017495112816e-06	SLAMF1_F24
659734	cg15612657	2.08090318700101e-06	SLAMF1_F24
659735	cg06196755	7.57050822336266e-07	SLAMF1_F24
659736	cg20010341	-1.0567859436991e-06	SLAMF1_F24
659737	cg21195491	3.88108034116281e-06	SLAMF1_F24
659738	cg08194548	2.19350315915135e-06	SLAMF1_F24
659739	cg20685067	4.42170064947338e-06	SLAMF1_F24
659740	cg27121663	-2.90822939716659e-06	SLAMF1_F24
659741	cg13827911	-7.73373079317258e-07	SLAMF1_F24
659742	cg22023257	5.50555721143305e-06	SLAMF1_F24
659743	cg08343699	4.6849879874168e-06	SLAMF1_F24
659744	cg02479296	9.63408893183237e-07	SLAMF1_F24
659745	cg27249554	-4.1596998048355e-06	SLAMF1_F24
659746	cg02403502	1.74673070675843e-07	SLAMF1_F24
659747	cg06688411	1.7804956646689e-07	SLAMF1_F24
659748	cg27300829	6.06218488695552e-06	SLAMF1_F24
659749	cg01932632	1.33265917335147e-07	SLAMF1_F24
659750	cg00513060	7.52057938856027e-08	SLAMF1_F24
659751	cg12899916	1.88791213607183e-06	SLAMF1_F24
659752	cg10464061	3.50318591585952e-08	SLAMF1_F24
659753	cg02684143	2.63821321027018e-06	SLAMF1_F24
659754	cg13213594	-9.26224205143474e-07	SLAMF1_F24
659755	cg14662283	-3.70913640746265e-06	SLAMF1_F24
659756	cg03472514	-1.37515760543158e-06	SLAMF1_F24
659757	cg13887029	-4.91060789872998e-06	SLAMF1_F24
659758	cg00654830	2.67643607839268e-06	SLAMF1_F24
659759	cg16344561	-1.18104660217451e-06	SLAMF1_F24
659760	cg25854589	1.82418718586639e-07	SLAMF1_F24
659761	cg08316365	2.59971331651099e-06	SLAMF1_F24
659762	cg00398276	-9.28751348304318e-07	SLAMF1_F24
659763	cg00451011	2.92294533287007e-06	SLAMF1_F24
659764	cg25660691	-1.3359152688734e-05	SLAMF1_F24
659765	cg09861115	1.62584534247206e-06	SLAMF1_F24
659766	cg15284719	-1.41041147296262e-06	SLAMF1_F24
659767	cg24394990	1.90265234761306e-06	SLAMF1_F24
659768	cg08875094	-2.94394315528959e-07	SLAMF1_F24
659769	cg00326825	-4.21504616312643e-06	SLAMF1_F24
659770	cg00192554	2.79019571776912e-06	SLAMF1_F24
659771	cg02880708	-4.04182839772651e-06	SLAMF1_F24
659772	cg14994546	-1.05704470798545e-06	SLAMF1_F24
659773	cg00040749	-2.05201255674869e-06	SLAMF1_F24
659774	cg23598031	-3.63784199980991e-06	SLAMF1_F24
659775	cg23032677	1.4880253154484e-05	SLAMF1_F24
659776	cg21186760	1.15488562383877e-06	SLAMF1_F24
659777	cg07084163	7.47123429625857e-07	SLAMF1_F24
659778	cg17748541	-5.1417700316633e-06	SLAMF1_F24
659779	cg07156115	-1.80698555269839e-06	SLAMF1_F24
659780	cg06724420	5.59677960594118e-06	SLAMF1_F24
659781	cg20829550	7.50426606092195e-06	SLAMF1_F24
659782	cg14084022	5.56890534881943e-06	SLAMF1_F24
659783	cg13392875	2.4961337018241e-07	SLAMF1_F24
659784	cg22519601	2.20539282688785e-07	SLAMF1_F24
659785	cg23303708	8.37275053882076e-07	SLAMF1_F24
659786	cg08235219	-1.37137291566344e-06	SLAMF1_F24
659787	cg17198433	5.56050581234386e-07	SLAMF1_F24
659788	cg19478558	1.6396220703816e-07	SLAMF1_F24
659789	cg01405662	1.44374159771043e-06	SLAMF1_F24
659790	cg10839322	3.62943920614938e-06	SLAMF1_F24
659791	cg27158140	1.36519267364709e-06	SLAMF1_F24
659792	cg10073231	4.88591813865364e-06	SLAMF1_F24
659793	cg10598051	7.68946660961594e-07	SLAMF1_F24
659794	cg15435391	4.6388972465678e-07	SLAMF1_F24
659795	cg15873217	5.63692255609368e-07	SLAMF1_F24
659796	cg06283017	-1.47878979932948e-06	SLAMF1_F24
659797	cg15714196	4.13289105465446e-08	SLAMF1_F24
659798	cg03682823	-2.65706715689714e-07	SLAMF1_F24
659799	cg17138835	8.59357368222342e-06	SLAMF1_F24
659800	cg19133388	6.31975714853941e-06	SLAMF1_F24
659801	cg03609088	-9.99139478985346e-07	SLAMF1_F24
659802	cg05452868	8.18771388167025e-06	SLAMF1_F24
659803	cg22449918	2.87974270738217e-06	SLAMF1_F24
659804	cg19229215	-1.8945514676221e-06	SLAMF1_F24
659805	cg14712100	2.64460492626872e-06	SLAMF1_F24
659806	cg00604334	-5.02557958122146e-07	SLAMF1_F24
659807	cg03370821	1.08275411496863e-05	SLAMF1_F24
659808	cg16469315	-2.83800872053341e-06	SLAMF1_F24
659809	cg09939582	7.8925041465287e-06	SLAMF1_F24
659810	cg13599835	1.3843900297556e-09	SLAMF1_F24
659811	cg16809367	-1.2571690174884e-05	SLAMF1_F24
659812	cg01299282	-3.24959971449739e-06	SLAMF1_F24
659813	cg03145843	-1.55447984069497e-07	SLAMF1_F24
659814	cg18767287	-2.31764728609474e-06	SLAMF1_F24
659815	cg15773726	-1.06754694230201e-07	SLAMF1_F24
659816	cg16070908	-5.3777035286338e-07	SLAMF1_F24
659817	cg04647459	-2.93271422341559e-06	SLAMF1_F24
659818	cg20679560	2.17675525358964e-07	SLAMF1_F24
659819	cg26079736	-2.95581903246703e-06	SLAMF1_F24
659820	cg16523704	-9.94545586510274e-07	SLAMF1_F24
659821	cg11213241	-1.90091960122147e-07	SLAMF1_F24
659822	cg22260869	1.1089871355357e-07	SLAMF1_F24
659823	cg23827531	6.63460237138515e-07	SLAMF1_F24
659824	cg08080338	5.38528635544472e-07	SLAMF1_F24
659825	cg22910601	2.34715340863974e-06	SLAMF1_F24
659826	cg26917899	2.26334960270428e-06	SLAMF1_F24
659827	cg02517974	-1.34884269886938e-06	SLAMF1_F24
659828	cg23125898	-1.40788532052664e-06	SLAMF1_F24
659829	cg05934594	-2.13851853117535e-07	SLAMF1_F24
659830	cg06025035	-2.1871628612584e-06	SLAMF1_F24
659831	cg18591264	-3.15426435208306e-06	SLAMF1_F24
659832	cg12567754	-7.8515167838198e-06	SLAMF1_F24
659833	cg22765853	-4.80504002511518e-07	SLAMF1_F24
659834	cg08751491	1.76618285159186e-06	SLAMF1_F24
659835	cg04607844	7.33704215544632e-08	SLAMF1_F24
659836	cg19727124	2.56683027606451e-06	SLAMF1_F24
659837	cg11087503	7.03550493169657e-07	SLAMF1_F24
659838	cg14749573	1.48984084069556e-06	SLAMF1_F24
659839	cg10554915	8.92621239344527e-06	SLAMF1_F24
659840	cg23219009	-2.0739058387759e-06	SLAMF1_F24
659841	cg14885277	3.03453237219281e-06	SLAMF1_F24
659842	cg23597670	-1.92627421139574e-06	SLAMF1_F24
659843	cg01691768	2.83657041932688e-07	SLAMF1_F24
659844	cg23730284	1.7545348456186e-06	SLAMF1_F24
659845	cg27308687	-1.36380402102569e-07	SLAMF1_F24
659846	cg16985952	-9.15471487126116e-07	SLAMF1_F24
659847	cg13924111	-4.62164065966868e-06	SLAMF1_F24
659848	cg16253203	1.16402351180847e-07	SLAMF1_F24
659849	cg23841333	-9.28496906143883e-07	SLAMF1_F24
659850	cg26571976	7.33037294613531e-06	SLAMF1_F24
659851	cg13173045	5.50835170610147e-06	SLAMF1_F24
659852	cg22654444	3.23805949787225e-06	SLAMF1_F24
659853	cg21703462	1.48313085417311e-06	SLAMF1_F24
659854	cg02916425	-4.26571755682435e-06	SLAMF1_F24
659855	cg16979575	-1.84085177771378e-07	SLAMF1_F24
659856	cg06839777	6.81444442150635e-08	SLAMF1_F24
659857	cg23459416	1.94278366289909e-06	SLAMF1_F24
659858	cg26344532	-7.10845089006725e-08	SLAMF1_F24
659859	cg24045755	2.4631436764035e-06	SLAMF1_F24
659860	cg14557216	-4.61638847323516e-07	SLAMF1_F24
659861	cg14835484	-4.89551503146632e-07	SLAMF1_F24
659862	cg09499703	2.07346201155538e-08	SLAMF1_F24
659863	cg14342139	9.59506027960789e-08	SLAMF1_F24
659864	cg00183480	1.69837004717441e-06	SLAMF1_F24
659865	cg15709446	-1.23112265610168e-06	SLAMF1_F24
659866	cg12901799	-1.01831950076967e-06	SLAMF1_F24
659867	cg07328145	3.15637877570948e-07	SLAMF1_F24
659868	cg25519315	-3.80918774788647e-07	SLAMF1_F24
659869	cg07791834	1.98245927327123e-06	SLAMF1_F24
659870	cg07375732	-1.30002526453225e-06	SLAMF1_F24
659871	cg18225955	4.26213184383959e-06	SLAMF1_F24
659872	cg24816358	1.87686905284012e-06	SLAMF1_F24
659873	cg22086535	1.67775912868095e-07	SLAMF1_F24
659874	cg03421281	-2.4983436786717e-06	SLAMF1_F24
659875	cg23818921	3.97504937178059e-06	SLAMF1_F24
659876	cg10944802	4.69560134842467e-07	SLAMF1_F24
659877	cg19620629	-1.54973370548421e-06	SLAMF1_F24
659878	cg02438545	1.8630958036021e-07	SLAMF1_F24
659879	cg15699348	2.05977882125869e-06	SLAMF1_F24
659880	cg11519456	-1.36564744228378e-06	SLAMF1_F24
659881	cg15409712	-2.81784291521524e-06	SLAMF1_F24
659882	cg00570518	3.81719830607842e-06	SLAMF1_F24
659883	cg25976094	3.74372056104308e-07	SLAMF1_F24
659884	cg17655494	1.09934650021835e-06	SLAMF1_F24
659885	cg15599832	3.9366656575393e-06	SLAMF1_F24
659886	cg04880834	9.87560394028924e-07	SLAMF1_F24
659887	cg15721615	1.14131263473861e-06	SLAMF1_F24
659888	cg00402385	-9.7349400625247e-08	SLAMF1_F24
659889	cg23492113	5.17010844890908e-06	SLAMF1_F24
659890	cg10412312	2.51556614846531e-06	SLAMF1_F24
659891	cg17141895	-1.50739940522618e-06	SLAMF1_F24
659892	cg16266227	8.16433392506857e-07	SLAMF1_F24
659893	cg00659527	1.47041918875205e-06	SLAMF1_F24
659894	cg10196029	-7.28424005623281e-06	SLAMF1_F24
659895	cg16560770	-3.2363225064137e-06	SLAMF1_F24
659896	cg02423866	-2.32165999181444e-07	SLAMF1_F24
659897	cg23099448	-1.71461445666383e-06	SLAMF1_F24
659898	cg08198861	4.4137563986842e-06	SLAMF1_F24
659899	cg21362225	9.64096480280625e-07	SLAMF1_F24
659900	cg26856023	-1.82543139660995e-06	SLAMF1_F24
659901	cg03156626	2.30941596626752e-06	SLAMF1_F24
659902	cg09937246	2.45955155066203e-06	SLAMF1_F24
659903	cg08643825	-3.04751177644261e-06	SLAMF1_F24
659904	cg17849137	-4.69944708936082e-07	SLAMF1_F24
659905	cg24593524	-7.71453895817526e-07	SLAMF1_F24
659906	cg04558465	3.06800458301492e-06	SLAMF1_F24
659907	cg17723653	2.04866309861026e-06	SLAMF1_F24
659908	cg10871779	-8.23804650350814e-08	SLAMF1_F24
659909	cg12557888	-2.68716462000055e-06	SLAMF1_F24
659910	cg01608493	-2.8204468477141e-06	SLAMF1_F24
659911	cg18946805	-1.04490640322202e-05	SLAMF1_F24
659912	cg16864589	4.27209013230855e-06	SLAMF1_F24
659913	cg19167854	-8.44364768118947e-07	SLAMF1_F24
659914	cg01554539	-1.24523359892559e-06	SLAMF1_F24
659915	cg01312997	1.8245364439839e-07	SLAMF1_F24
659916	cg06373369	-3.90790115920583e-06	SLAMF1_F24
659917	cg06682371	-4.31707708873008e-06	SLAMF1_F24
659918	cg04415535	-2.21232060624761e-06	SLAMF1_F24
659919	cg18225893	1.97477497759528e-06	SLAMF1_F24
659920	cg22993154	-8.10368223338339e-07	SLAMF1_F24
659921	cg02323334	2.12514098622041e-07	SLAMF1_F24
659922	cg07293659	-2.83950708503452e-06	SLAMF1_F24
659923	cg18815355	9.75895591047459e-07	SLAMF1_F24
659924	cg13555716	-4.08903667769951e-06	SLAMF1_F24
659925	cg15897600	7.94532736681862e-08	SLAMF1_F24
659926	cg06223162	1.25811953027486e-05	SLAMF1_F24
659927	cg09637367	-5.94063811325595e-07	SLAMF1_F24
659928	cg22822910	9.52174393475578e-07	SLAMF1_F24
659929	cg06746652	-4.8489443716309e-06	SLAMF1_F24
659930	cg16059943	-6.3947404215853e-07	SLAMF1_F24
659931	cg09162916	6.75098951038276e-06	SLAMF1_F24
659932	cg14973900	-3.1378399746999e-06	SLAMF1_F24
659933	cg13704680	3.18523416357644e-06	SLAMF1_F24
659934	cg20627106	-1.73636685882386e-07	SLAMF1_F24
659935	cg08281610	2.15503874796317e-06	SLAMF1_F24
659936	cg22815409	-1.1300769785619e-06	SLAMF1_F24
659937	cg13213991	3.30892432248377e-07	SLAMF1_F24
659938	cg03804070	8.24075286457636e-07	SLAMF1_F24
659939	cg24318365	1.09383888825706e-06	SLAMF1_F24
659940	cg25909730	-5.36285358195414e-06	SLAMF1_F24
659941	cg04195576	7.79417230481598e-07	SLAMF1_F24
659942	cg18417710	-1.64980578128172e-06	SLAMF1_F24
659943	cg19518476	2.54260925714621e-06	SLAMF1_F24
659944	cg17331554	-4.99005030919575e-07	SLAMF1_F24
659945	cg04995335	9.34319015058593e-08	SLAMF1_F24
659946	cg14781541	-1.2551028525946e-07	SLAMF1_F24
659947	cg15849098	-2.79758555579612e-06	SLAMF1_F24
659948	cg17328790	9.14510751506503e-07	SLAMF1_F24
659949	cg21651154	-2.19531263197235e-06	SLAMF1_F24
659950	cg25450449	4.56565542348003e-07	SLAMF1_F24
659951	cg08851467	6.2285221129096e-06	SLAMF1_F24
659952	cg08879390	3.8630682053448e-07	SLAMF1_F24
659953	cg27186713	1.74222426776641e-06	SLAMF1_F24
659954	cg24592546	4.26322467736784e-06	SLAMF1_F24
659955	cg01117621	3.85569437555024e-06	SLAMF1_F24
659956	cg03710295	-1.40258031217585e-06	SLAMF1_F24
659957	cg08331733	1.22390036378628e-07	SLAMF1_F24
659958	cg02029058	-3.34503209097701e-06	SLAMF1_F24
659959	cg06586560	-5.53160312706775e-06	SLAMF1_F24
659960	cg14166846	9.35043605842784e-07	SLAMF1_F24
659961	cg20530329	2.57149145247319e-07	SLAMF1_F24
659962	cg16075945	1.15894589455934e-06	SLAMF1_F24
659963	cg01910231	2.26797603768137e-08	SLAMF1_F24
659964	cg17742642	-6.59015066194469e-06	SLAMF1_F24
659965	cg02354293	-5.71862507443338e-07	SLAMF1_F24
659966	cg18357098	1.64639442423638e-07	SLAMF1_F24
659967	cg09853490	-4.56433571435853e-06	SLAMF1_F24
659968	cg14836960	2.37099453281758e-07	SLAMF1_F24
659969	cg23079692	-1.43590130112709e-06	SLAMF1_F24
659970	cg05463515	-6.13361724335822e-06	SLAMF1_F24
659971	cg25299364	-2.57043810894007e-06	SLAMF1_F24
659972	cg19984865	-1.19299561039548e-06	SLAMF1_F24
659973	cg08528778	-6.63301461965527e-07	SLAMF1_F24
659974	cg17742617	-3.26799619819987e-06	SLAMF1_F24
659975	cg08680216	3.77313124624003e-07	SLAMF1_F24
659976	cg13481335	6.80641836820667e-07	SLAMF1_F24
659977	cg19157034	-1.69318811956562e-06	SLAMF1_F24
659978	cg01313949	1.73384086377056e-06	SLAMF1_F24
659979	cg09455542	-2.48810685939354e-06	SLAMF1_F24
659980	cg24088134	-1.89789929941854e-06	SLAMF1_F24
659981	cg21140167	4.63297017898215e-06	SLAMF1_F24
659982	cg09055506	-4.52996665910694e-06	SLAMF1_F24
659983	cg16866136	-2.59272772026004e-06	SLAMF1_F24
659984	cg24893551	2.32503922896878e-06	SLAMF1_F24
659985	cg10759459	-5.40924708411037e-07	SLAMF1_F24
659986	cg10838664	-8.79606623581182e-08	SLAMF1_F24
659987	cg12767917	1.04802587080071e-06	SLAMF1_F24
659988	cg20198390	-5.29317261202009e-08	SLAMF1_F24
659989	cg08467793	-3.00646081988309e-06	SLAMF1_F24
659990	cg20000507	-1.76528137745232e-06	SLAMF1_F24
659991	cg25804718	-1.65160933861589e-06	SLAMF1_F24
659992	cg06607738	2.93251507079e-06	SLAMF1_F24
659993	cg07096512	2.6467166592207e-06	SLAMF1_F24
659994	cg12621022	-5.32290713738717e-07	SLAMF1_F24
659995	cg20014311	-5.50568028160702e-06	SLAMF1_F24
659996	cg03484055	-2.04798341874516e-06	SLAMF1_F24
659997	cg06795425	2.16736306362843e-07	SLAMF1_F24
659998	cg12438037	-5.29047412009583e-06	SLAMF1_F24
659999	cg01420037	6.25012200605737e-07	SLAMF1_F24
660000	cg13511947	4.65491336319385e-06	SLAMF1_F24
660001	cg16154603	-1.04523349242367e-06	SLAMF1_F24
660002	cg20125501	-2.53213156038734e-06	SLAMF1_F24
660003	cg06790406	-6.06842871146161e-07	SLAMF1_F24
660004	cg23315078	1.21368804280208e-06	SLAMF1_F24
660005	cg16923865	2.43711994703464e-07	SLAMF1_F24
660006	cg04219417	1.87772654560088e-06	SLAMF1_F24
660007	cg00849148	4.24500268222822e-06	SLAMF1_F24
660008	cg18742521	1.01034341111546e-06	SLAMF1_F24
660009	cg07541300	-3.59572557451112e-06	SLAMF1_F24
660010	cg21619153	1.05363731669793e-06	SLAMF1_F24
660011	cg22227306	2.38559415650392e-06	SLAMF1_F24
660012	cg03580297	3.53654265834275e-07	SLAMF1_F24
660013	cg01982166	-5.0003937446363e-06	SLAMF1_F24
660014	cg24222577	-3.94673478542985e-06	SLAMF1_F24
660015	cg17169780	3.46743604643203e-07	SLAMF1_F24
660016	cg02514431	6.45808238637678e-07	SLAMF1_F24
660017	cg16241684	7.44616393456399e-07	SLAMF1_F24
660018	cg14079785	-3.32714333516427e-06	SLAMF1_F24
660019	cg09864076	-4.50351093084245e-06	SLAMF1_F24
660020	cg02675353	3.88249002225949e-06	SLAMF1_F24
660021	cg10258817	5.84429920455771e-06	SLAMF1_F24
660022	cg14249922	-7.50342579281445e-07	SLAMF1_F24
660023	cg07618730	3.58282805306516e-09	SLAMF1_F24
660024	cg26994657	2.0885823927213e-06	SLAMF1_F24
660025	cg08292919	-5.60658620831568e-06	SLAMF1_F24
660026	cg02504229	5.89017260736116e-07	SLAMF1_F24
660027	cg09927065	1.88076582803704e-06	SLAMF1_F24
660028	cg07347261	9.32460595966508e-07	SLAMF1_F24
660029	cg06008926	-2.02061705296844e-07	SLAMF1_F24
660030	cg10629123	1.38600680149077e-06	SLAMF1_F24
660031	cg14417798	5.60797039571089e-07	SLAMF1_F24
660032	cg18588607	3.30053468327506e-06	SLAMF1_F24
660033	cg06051843	1.5704836916003e-06	SLAMF1_F24
660034	cg08994482	7.04595293748693e-07	SLAMF1_F24
660035	cg26662583	4.57025052405672e-07	SLAMF1_F24
660036	cg18105335	1.99751468842891e-08	SLAMF1_F24
660037	cg19040483	-7.6805748423533e-07	SLAMF1_F24
660038	cg20218161	-3.63337025387535e-06	SLAMF1_F24
660039	ch.9.31486459F	1.17937473872195e-06	SLAMF1_F24
660040	cg08836972	1.88841591390798e-06	SLAMF1_F24
660041	cg02748231	4.77157726101341e-06	SLAMF1_F24
660042	cg14906350	1.12412554352821e-06	SLAMF1_F24
660043	cg03900861	3.92959193463256e-07	SLAMF1_F24
660044	cg10969241	1.90641633565537e-06	SLAMF1_F24
660045	cg06832331	-5.78083836930467e-07	SLAMF1_F24
660046	cg23912823	-5.62504400362811e-07	SLAMF1_F24
660047	cg19561453	1.22916197000615e-05	SLAMF1_F24
660048	cg20621471	1.61687830104084e-06	SLAMF1_F24
660049	cg23381058	-3.6525878794938e-06	SLAMF1_F24
660050	cg12827830	3.51021232508153e-06	SLAMF1_F24
660051	cg01815833	-9.6837425757984e-07	SLAMF1_F24
660052	cg07439216	1.31183965444625e-06	SLAMF1_F24
660053	cg23462772	-1.92317725215712e-06	SLAMF1_F24
660054	cg06179645	7.425316490526e-07	SLAMF1_F24
660055	cg19726964	1.32077965335172e-05	SLAMF1_F24
660056	cg02394497	2.38736805026204e-06	SLAMF1_F24
660057	cg16694455	-3.77958624071649e-06	SLAMF1_F24
660058	cg08719597	4.94845042517163e-07	SLAMF1_F24
660059	cg19817687	-1.3616665796068e-06	SLAMF1_F24
660060	cg17127823	-3.44457743740581e-06	SLAMF1_F24
660061	cg04862906	1.17351638637526e-07	SLAMF1_F24
660062	cg09459291	-1.85108233335597e-06	SLAMF1_F24
660063	cg19309616	-1.02454899671845e-05	SLAMF1_F24
660064	cg22182110	9.0310463665455e-08	SLAMF1_F24
660065	cg27580173	1.17215702831818e-06	SLAMF1_F24
660066	cg08655465	4.07331288380435e-06	SLAMF1_F24
660067	cg10657019	-1.64127184961443e-06	SLAMF1_F24
660068	cg26373716	-1.43685118402579e-07	SLAMF1_F24
660069	cg14995716	-3.72368189914956e-07	SLAMF1_F24
660070	cg11257300	4.01148112407513e-06	SLAMF1_F24
660071	cg21413173	-2.3725738101886e-07	SLAMF1_F24
660072	cg10057098	2.06968905998404e-06	SLAMF1_F24
660073	cg19825974	-7.82103092727372e-06	SLAMF1_F24
660074	cg01488845	1.27646653375752e-06	SLAMF1_F24
660075	cg06854447	-6.5416413137766e-07	SLAMF1_F24
660076	cg07909384	1.13798716141033e-06	SLAMF1_F24
660077	cg04855004	-7.20528106070075e-07	SLAMF1_F24
660078	cg18397157	2.18051624054656e-07	SLAMF1_F24
660079	cg02624246	-4.44317382627321e-06	SLAMF1_F24
660080	cg07058484	-2.05184679294515e-06	SLAMF1_F24
660081	cg04258392	-4.61471517316405e-06	SLAMF1_F24
660082	cg16699385	7.4180423058831e-06	SLAMF1_F24
660083	cg23765027	-1.83540464308239e-06	SLAMF1_F24
660084	cg25399309	2.95466237710129e-06	SLAMF1_F24
660085	cg09076064	4.81575187309893e-06	SLAMF1_F24
660086	cg17457528	6.8975068318649e-08	SLAMF1_F24
660087	cg16594890	6.77692041007328e-07	SLAMF1_F24
660088	cg02345798	3.24839815669857e-07	SLAMF1_F24
660089	cg17365076	-1.84417740394158e-08	SLAMF1_F24
660090	cg02530407	-4.51748927935221e-06	SLAMF1_F24
660091	cg21667042	-2.93366336609662e-06	SLAMF1_F24
660092	cg14349599	-3.68381488210488e-07	SLAMF1_F24
660093	cg19976197	1.54556222919295e-07	SLAMF1_F24
660094	cg22636473	-1.87941205995031e-08	SLAMF1_F24
660095	cg21813478	5.63518078268234e-06	SLAMF1_F24
660096	cg18653750	1.31982730969481e-06	SLAMF1_F24
660097	cg02559915	-1.3264939890922e-06	SLAMF1_F24
660098	cg04975876	3.18324195510639e-06	SLAMF1_F24
660099	cg18775018	1.91926383647299e-07	SLAMF1_F24
660100	cg09409845	8.82128625763444e-06	SLAMF1_F24
660101	cg15553990	-9.28036167614069e-07	SLAMF1_F24
660102	cg07641746	-1.73044820031112e-06	SLAMF1_F24
660103	cg07615977	-6.98490345736392e-06	SLAMF1_F24
660104	cg27391649	-2.94494207331619e-08	SLAMF1_F24
660105	cg15480998	6.09166446000905e-06	SLAMF1_F24
660106	cg26504421	-5.25435478983937e-06	SLAMF1_F24
660107	cg17463698	-1.27356091929882e-05	SLAMF1_F24
660108	cg07238747	-1.24901736751458e-07	SLAMF1_F24
660109	cg06684214	-1.04469426887381e-06	SLAMF1_F24
660110	cg05428393	-1.90621731711731e-06	SLAMF1_F24
660111	cg27124598	-3.37209145762575e-07	SLAMF1_F24
660112	cg05341848	9.28578278315651e-07	SLAMF1_F24
660113	cg16809806	7.8383586548787e-07	SLAMF1_F24
660114	cg20725311	-1.69434523671486e-06	SLAMF1_F24
660115	cg21151335	-1.73226141617533e-07	SLAMF1_F24
660116	cg15606031	-2.94426113164872e-06	SLAMF1_F24
660117	cg23688773	2.2347179062479e-06	SLAMF1_F24
660118	cg18454189	-2.30166946929457e-06	SLAMF1_F24
660119	cg05481981	-2.56208007851365e-06	SLAMF1_F24
660120	cg17062083	2.35981812393282e-06	SLAMF1_F24
660121	cg09057943	-4.78972731960391e-06	SLAMF1_F24
660122	cg01414394	-1.81945223423963e-06	SLAMF1_F24
660123	cg20271511	-9.01916142658266e-07	SLAMF1_F24
660124	cg26954519	1.98530760499798e-08	SLAMF1_F24
660125	cg06297541	7.74430934433569e-06	SLAMF1_F24
660126	cg25714963	2.36284103504946e-06	SLAMF1_F24
660127	cg15521012	4.37440666786231e-07	SLAMF1_F24
660128	cg02550889	5.43789998385627e-06	SLAMF1_F24
660129	cg03744383	9.68004557953842e-06	SLAMF1_F24
660130	cg18071202	2.01163971351222e-07	SLAMF1_F24
660131	cg13762676	3.8314996113903e-06	SLAMF1_F24
660132	cg03947651	-5.04807112050615e-07	SLAMF1_F24
660133	cg14665788	-4.05925079222092e-06	SLAMF1_F24
660134	cg07035740	-1.66813848505225e-06	SLAMF1_F24
660135	cg11701177	7.98434431028832e-06	SLAMF1_F24
660136	cg20943213	3.36165617938956e-06	SLAMF1_F24
660137	cg19554565	-5.11113297965801e-07	SLAMF1_F24
660138	cg08715829	-9.88404261288447e-07	SLAMF1_F24
660139	cg12610867	-1.11851973662941e-07	SLAMF1_F24
660140	cg02199174	2.35692022525829e-06	SLAMF1_F24
660141	cg13108049	-4.19769799165193e-06	SLAMF1_F24
660142	cg11460314	-5.16599525542127e-07	SLAMF1_F24
660143	cg14089045	4.47736335428899e-06	SLAMF1_F24
660144	cg07218570	2.96875596813683e-06	SLAMF1_F24
660145	cg26422132	2.73497113565438e-06	SLAMF1_F24
660146	cg22125795	-3.38481108667101e-07	SLAMF1_F24
660147	cg18796520	5.446498449408e-07	SLAMF1_F24
660148	cg24557305	-7.21755748935445e-07	SLAMF1_F24
660149	cg02393449	1.91716295411088e-06	SLAMF1_F24
660150	cg20911108	-3.31095174384532e-07	SLAMF1_F24
660151	cg15259931	1.39586589575643e-06	SLAMF1_F24
660152	cg10419942	1.91615602123993e-06	SLAMF1_F24
660153	cg11554780	-1.23896161533914e-06	SLAMF1_F24
660154	cg10319474	-3.62933167382831e-06	SLAMF1_F24
660155	cg07217753	9.00031836658621e-07	SLAMF1_F24
660156	cg11789795	4.50334692933749e-07	SLAMF1_F24
660157	cg11277126	-1.79208183567715e-06	SLAMF1_F24
660158	cg12994587	4.58601390158575e-07	SLAMF1_F24
660159	cg18422654	-1.49422820099877e-06	SLAMF1_F24
660160	cg22543441	6.45667349209712e-06	SLAMF1_F24
660161	cg04837847	-2.00676366209438e-06	SLAMF1_F24
660162	cg23062876	-7.60479250563064e-07	SLAMF1_F24
660163	cg18146629	5.80922008282821e-07	SLAMF1_F24
660164	cg03053291	9.37415365848729e-07	SLAMF1_F24
660165	cg12009115	7.91033181757818e-06	SLAMF1_F24
660166	cg21271570	-1.71831572752282e-06	SLAMF1_F24
660167	cg06151718	-9.30023190849912e-07	SLAMF1_F24
660168	cg18520925	-3.05881689769769e-06	SLAMF1_F24
660169	cg19933954	-1.11410228400923e-06	SLAMF1_F24
660170	cg07368421	-5.62770086964884e-06	SLAMF1_F24
660171	cg01203902	-1.80140606761174e-06	SLAMF1_F24
660172	cg12967653	7.44437441479566e-06	SLAMF1_F24
660173	cg19559392	-2.60872424258402e-07	SLAMF1_F24
660174	cg05620169	-2.02640472934047e-06	SLAMF1_F24
660175	cg26463806	-2.8754310805488e-06	SLAMF1_F24
660176	cg14086205	-3.67249684587734e-06	SLAMF1_F24
660177	cg07509240	-9.67759767034425e-07	SLAMF1_F24
660178	cg22064287	5.41388500082868e-06	SLAMF1_F24
660179	cg10295683	-2.53578219402212e-06	SLAMF1_F24
660180	cg14636847	5.01723352868818e-07	SLAMF1_F24
660181	cg24139120	-3.20940240939072e-06	SLAMF1_F24
660182	cg05058313	-1.26225913098716e-06	SLAMF1_F24
660183	cg03685638	8.9333480445183e-07	SLAMF1_F24
660184	cg26090355	7.67986470525545e-07	SLAMF1_F24
660185	cg13548164	7.02731352987169e-07	SLAMF1_F24
660186	cg19287916	-1.21499806243091e-06	SLAMF1_F24
660187	cg06574495	-3.27807333648578e-06	SLAMF1_F24
660188	cg01748354	2.24645832533588e-07	SLAMF1_F24
660189	cg21485990	1.62278157691315e-06	SLAMF1_F24
660190	cg16486145	4.74835239221149e-07	SLAMF1_F24
660191	cg15318662	-2.41774550005509e-06	SLAMF1_F24
660192	cg21016417	4.8649306425876e-07	SLAMF1_F24
660193	cg12652118	3.01534905734876e-06	SLAMF1_F24
660194	cg11698035	3.37744975600829e-07	SLAMF1_F24
660195	cg10956362	4.50534225700692e-06	SLAMF1_F24
660196	cg08783514	8.27553169303644e-06	SLAMF1_F24
660197	cg04561418	-1.15715679542656e-06	SLAMF1_F24
660198	cg07437292	-5.49159356258449e-06	SLAMF1_F24
660199	cg04580394	1.3917261902916e-06	SLAMF1_F24
660200	cg00572243	-7.66319306872953e-06	SLAMF1_F24
660201	cg18322589	-7.10659445017786e-06	SLAMF1_F24
660202	cg02856338	9.70515513266788e-07	SLAMF1_F24
660203	cg11682697	6.60661546782708e-06	SLAMF1_F24
660204	cg15830613	-3.93917625530141e-08	SLAMF1_F24
660205	cg23235322	7.63528588899669e-07	SLAMF1_F24
660206	cg12116288	7.18529435145769e-06	SLAMF1_F24
660207	cg13415928	1.07213788981056e-05	SLAMF1_F24
660208	cg23104539	-1.69670782543077e-06	SLAMF1_F24
660209	cg23065468	-1.53521267378715e-06	SLAMF1_F24
660210	cg04392381	-5.14041438317248e-08	SLAMF1_F24
660211	cg18555838	-3.19929780998428e-06	SLAMF1_F24
660212	cg07224310	8.63930431440493e-07	SLAMF1_F24
660213	cg07045119	2.23095325386914e-06	SLAMF1_F24
660214	cg16929077	-5.2724349380744e-07	SLAMF1_F24
660215	cg01073393	2.85143113420555e-06	SLAMF1_F24
660216	cg06008404	4.34062729803635e-07	SLAMF1_F24
660217	cg19347246	1.41732486677752e-06	SLAMF1_F24
660218	cg10030162	-1.89524012063161e-06	SLAMF1_F24
660219	cg10543035	7.16012933509524e-06	SLAMF1_F24
660220	cg02141740	-1.70999549478766e-07	SLAMF1_F24
660221	cg17801337	7.96015420441738e-07	SLAMF1_F24
660222	cg05777037	-3.75798733383713e-06	SLAMF1_F24
660223	cg14571619	-4.15833611285654e-06	SLAMF1_F24
660224	cg13484553	4.54679610513977e-06	SLAMF1_F24
660225	cg02814118	-3.2715078026253e-06	SLAMF1_F24
660226	cg10767425	1.02841952996072e-07	SLAMF1_F24
660227	cg19851487	-8.47549584375037e-06	SLAMF1_F24
660228	cg13248890	3.19044430979241e-06	SLAMF1_F24
660229	cg18272461	-3.85338056359048e-06	SLAMF1_F24
660230	cg27067547	-2.63879929596032e-06	SLAMF1_F24
660231	cg18601601	-1.41031624505916e-06	SLAMF1_F24
660232	cg05434900	2.14199342721856e-06	SLAMF1_F24
660233	cg01313744	-3.30936182805831e-06	SLAMF1_F24
660234	cg19825186	-9.9292373117861e-08	SLAMF1_F24
660235	cg01844798	3.73367961041795e-07	SLAMF1_F24
660236	cg05841187	5.10246774158814e-06	SLAMF1_F24
660237	cg21787542	8.90747734484021e-08	SLAMF1_F24
660238	cg12197357	7.59340815781483e-06	SLAMF1_F24
660239	cg21105443	3.43810442960335e-06	SLAMF1_F24
660240	cg10726214	2.12511424332535e-06	SLAMF1_F24
660241	cg09666372	2.0580779340578e-07	SLAMF1_F24
660242	cg25901897	1.39723229044404e-06	SLAMF1_F24
660243	cg08891134	-2.45450473832916e-06	SLAMF1_F24
660244	cg06386920	-2.78498613814385e-06	SLAMF1_F24
660245	cg26322432	1.17815810691411e-07	SLAMF1_F24
660246	cg21313383	2.14860538175121e-06	SLAMF1_F24
660247	cg05472974	-2.40253005506488e-06	SLAMF1_F24
660248	cg17630414	5.0350136384298e-06	SLAMF1_F24
660249	cg05993601	-2.94882354330599e-06	SLAMF1_F24
660250	cg26964724	-5.60806981145332e-06	SLAMF1_F24
660251	cg06889746	-6.78200180369393e-07	SLAMF1_F24
660252	cg26565974	6.65324788621595e-07	SLAMF1_F24
660253	cg01380261	-5.09001412819252e-06	SLAMF1_F24
660254	cg02677810	-5.84335067998433e-06	SLAMF1_F24
660255	cg06181069	3.98217887984826e-06	SLAMF1_F24
660256	cg04990087	8.44483344163851e-07	SLAMF1_F24
660257	cg26655344	4.55429719408791e-06	SLAMF1_F24
660258	cg20620874	3.48631742328431e-06	SLAMF1_F24
660259	cg09410691	1.54280495973376e-06	SLAMF1_F24
660260	cg07061657	1.37301174076011e-06	SLAMF1_F24
660261	cg05594346	2.53210410969894e-06	SLAMF1_F24
660262	cg02157398	-2.31956446597152e-06	SLAMF1_F24
660263	cg21717416	-9.64821507914678e-06	SLAMF1_F24
660264	cg20777554	4.11943886681737e-06	SLAMF1_F24
660265	cg23969219	3.49929466014433e-06	SLAMF1_F24
660266	cg04809311	1.48489766045976e-06	SLAMF1_F24
660267	cg10298221	-1.1718636916501e-06	SLAMF1_F24
660268	cg25317714	-7.86066779108682e-06	SLAMF1_F24
660269	cg23126915	1.83195185099651e-06	SLAMF1_F24
660270	cg04547809	-4.32066196933884e-07	SLAMF1_F24
660271	cg05167139	3.5475980523466e-07	SLAMF1_F24
660272	cg24852605	3.49355317077706e-06	SLAMF1_F24
660273	cg02777461	-5.92586951022157e-06	SLAMF1_F24
660274	cg17010427	-7.92422083456174e-06	SLAMF1_F24
660275	cg11913137	1.12277592583437e-05	SLAMF1_F24
660276	cg16326050	-8.44969596645248e-06	SLAMF1_F24
660277	cg01861555	2.93877363710381e-06	SLAMF1_F24
660278	cg07494300	2.11094295579765e-06	SLAMF1_F24
660279	cg26993430	2.72013102862956e-06	SLAMF1_F24
660280	cg25210038	2.21001944870716e-06	SLAMF1_F24
660281	cg11571790	-2.27545677035099e-06	SLAMF1_F24
660282	cg04860495	4.00011091055842e-06	SLAMF1_F24
660283	cg00930263	5.72623060496447e-06	SLAMF1_F24
660284	cg05695925	-1.94580496777229e-06	SLAMF1_F24
660285	cg17070935	-5.56973254997073e-07	SLAMF1_F24
660286	cg25744476	1.21742651876444e-06	SLAMF1_F24
660287	cg23059104	2.64463833759468e-06	SLAMF1_F24
660288	cg14798656	-1.33171446285807e-07	SLAMF1_F24
660289	cg06331700	-6.95170508151694e-06	SLAMF1_F24
660290	cg18411015	-2.32642297950475e-06	SLAMF1_F24
660291	cg18062415	3.7459584588313e-06	SLAMF1_F24
660292	cg06953309	1.33529463098315e-06	SLAMF1_F24
660293	cg27444375	-2.44104077031479e-07	SLAMF1_F24
660294	cg07048326	-6.20910510690067e-06	SLAMF1_F24
660295	cg19272266	-4.8779057448112e-06	SLAMF1_F24
660296	cg09791819	-5.55655128491641e-06	SLAMF1_F24
660297	cg05115215	-4.89917693517992e-07	SLAMF1_F24
660298	cg04236622	-1.51610051669565e-06	SLAMF1_F24
660299	cg16131748	-4.10315324781866e-07	SLAMF1_F24
660300	cg00022315	-1.56964593280478e-06	SLAMF1_F24
660301	cg01350993	-2.96430515487396e-06	SLAMF1_F24
660302	cg00528638	7.0979669797217e-07	SLAMF1_F24
660303	cg16503440	6.17341890604455e-08	SLAMF1_F24
660304	cg02873885	1.94527749309368e-06	SLAMF1_F24
660305	cg03397819	-6.68876289942786e-06	SLAMF1_F24
660306	cg25052523	4.20046775426159e-06	SLAMF1_F24
660307	cg16324725	-1.66606050069231e-06	SLAMF1_F24
660308	cg04568361	2.32469192685503e-06	SLAMF1_F24
660309	cg01239435	4.65951398542333e-07	SLAMF1_F24
660310	cg02959407	3.11766493946814e-06	SLAMF1_F24
660311	cg27616001	6.27185126760695e-06	SLAMF1_F24
660312	cg01422249	3.19795004915767e-06	SLAMF1_F24
660313	cg09196371	-4.67319131714865e-06	SLAMF1_F24
660314	cg03837750	-4.57752655449447e-08	SLAMF1_F24
660315	cg11692409	-5.05102528784288e-06	SLAMF1_F24
660316	cg12892087	4.13771742206536e-06	SLAMF1_F24
660317	cg14471138	-2.67836530036766e-06	SLAMF1_F24
660318	cg11995261	-5.9569905096643e-08	SLAMF1_F24
660319	cg17001172	1.60988559878993e-06	SLAMF1_F24
660320	cg14437274	3.19744967876464e-06	SLAMF1_F24
660321	cg16754847	-1.23997534491093e-06	SLAMF1_F24
660322	cg25503618	1.09142038794503e-06	SLAMF1_F24
660323	cg19843449	-6.76653770811502e-06	SLAMF1_F24
660324	cg05883713	8.38245717599597e-08	SLAMF1_F24
660325	cg15384522	-2.79140931870979e-06	SLAMF1_F24
660326	cg06589148	2.33261070743515e-06	SLAMF1_F24
660327	cg02020296	2.46976773765997e-08	SLAMF1_F24
660328	cg06604497	2.484146205869e-06	SLAMF1_F24
660329	cg03006953	-5.61514771963416e-07	SLAMF1_F24
660330	cg08299672	-1.43741831852814e-06	SLAMF1_F24
660331	cg01456285	-1.95282151251003e-06	SLAMF1_F24
660332	cg21964231	6.04482884610655e-06	SLAMF1_F24
660333	cg25537060	3.16557669422004e-06	SLAMF1_F24
660334	cg02062254	4.11119387063895e-06	SLAMF1_F24
660335	cg10626556	3.30982925228777e-06	SLAMF1_F24
660336	cg19544746	-6.26801934188571e-07	SLAMF1_F24
660337	cg27142490	1.16135165405066e-07	SLAMF1_F24
660338	cg27567501	1.61129181057727e-06	SLAMF1_F24
660339	cg02233522	3.05885033469512e-06	SLAMF1_F24
660340	cg03639825	1.50807076145357e-06	SLAMF1_F24
660341	cg24863544	-5.06686623360139e-06	SLAMF1_F24
660342	cg23923243	3.68895748778048e-06	SLAMF1_F24
660343	cg22948800	-2.34836610257796e-06	SLAMF1_F24
660344	cg26854507	-6.5441444070434e-07	SLAMF1_F24
660345	cg15087129	3.43936565965627e-06	SLAMF1_F24
660346	cg03774648	3.53204876294739e-07	SLAMF1_F24
660347	cg04730473	-2.5102798082005e-07	SLAMF1_F24
660348	cg21115040	-3.09393157734634e-06	SLAMF1_F24
660349	cg22905794	4.44373441800756e-06	SLAMF1_F24
660350	cg04564333	1.57538981176133e-06	SLAMF1_F24
660351	cg06696271	-1.14765365584448e-06	SLAMF1_F24
660352	cg05276108	-4.57139790220218e-07	SLAMF1_F24
660353	cg01610113	-9.7403152973903e-06	SLAMF1_F24
660354	cg21486913	2.99008552602864e-06	SLAMF1_F24
660355	cg04811315	-6.52987422393427e-06	SLAMF1_F24
660356	cg17276002	-1.97275942807944e-06	SLAMF1_F24
660357	cg05068263	6.79702919671754e-06	SLAMF1_F24
660358	cg02967706	-1.45447974976382e-06	SLAMF1_F24
660359	cg08474614	-3.32866013588393e-07	SLAMF1_F24
660360	cg26782218	2.31356708964435e-06	SLAMF1_F24
660361	cg11748882	-1.36548987946985e-07	SLAMF1_F24
660362	cg17150275	-3.53738463748471e-06	SLAMF1_F24
660363	cg19523486	1.61193968324216e-06	SLAMF1_F24
660364	cg10345936	-1.08917864045829e-06	SLAMF1_F24
660365	cg18805894	1.84749672670655e-06	SLAMF1_F24
660366	cg19333589	1.3447731037562e-06	SLAMF1_F24
660367	cg06492851	1.67887435718715e-06	SLAMF1_F24
660368	cg15547413	1.11968136975976e-07	SLAMF1_F24
660369	cg04873861	-1.63817677602511e-06	SLAMF1_F24
660370	cg25391194	-6.24304605468288e-08	SLAMF1_F24
660371	cg07980405	4.11670793022681e-07	SLAMF1_F24
660372	cg17106653	-3.20406824765117e-07	SLAMF1_F24
660373	cg20694026	1.20644730301487e-06	SLAMF1_F24
660374	cg11787694	5.04820027430248e-06	SLAMF1_F24
660375	cg11845071	2.21091303478339e-08	SLAMF1_F24
660376	cg11597418	1.57766845312937e-05	SLAMF1_F24
660377	cg14819459	-1.26057261203133e-06	SLAMF1_F24
660378	cg21827153	8.02944938097495e-07	SLAMF1_F24
660379	cg19003756	7.96844663637739e-06	SLAMF1_F24
660380	cg17582074	-2.60073179255155e-06	SLAMF1_F24
660381	cg27534080	-3.0784979012272e-07	SLAMF1_F24
660382	cg20861386	-1.40002593587592e-06	SLAMF1_F24
660383	cg06827164	2.8533585587209e-06	SLAMF1_F24
660384	cg15807202	-2.08383812767897e-06	SLAMF1_F24
660385	cg10769541	-3.56547484205433e-06	SLAMF1_F24
660386	cg20759281	-9.24348675164901e-06	SLAMF1_F24
660387	cg20779552	5.83047921316845e-06	SLAMF1_F24
660388	cg12840819	5.46078248521961e-06	SLAMF1_F24
660389	cg00794813	1.01762018720558e-06	SLAMF1_F24
660390	cg02386159	1.49600590401934e-06	SLAMF1_F24
660391	cg23196421	-2.81242026033273e-06	SLAMF1_F24
660392	cg14150199	-1.68110216865147e-06	SLAMF1_F24
660393	cg10827460	-1.99019228774979e-06	SLAMF1_F24
660394	cg08302003	-1.0557263703612e-07	SLAMF1_F24
660395	cg03590031	-2.61510708797715e-06	SLAMF1_F24
660396	cg26170161	3.75916516577402e-06	SLAMF1_F24
660397	cg01314391	-8.77517449756144e-07	SLAMF1_F24
660398	cg00448895	-6.87436802022777e-06	SLAMF1_F24
660399	cg08348959	-1.38590593528511e-07	SLAMF1_F24
660400	cg00553003	1.45001111827928e-06	SLAMF1_F24
660401	cg02223457	1.14260898495677e-06	SLAMF1_F24
660402	cg09175201	6.47266458175096e-07	SLAMF1_F24
660403	cg04647176	1.26057077315698e-06	SLAMF1_F24
660404	cg01561509	5.59081359196552e-06	SLAMF1_F24
660405	cg20848785	8.40921168712053e-08	SLAMF1_F24
660406	cg15063540	1.03129375953177e-06	SLAMF1_F24
660407	cg02017400	4.22022497289572e-07	SLAMF1_F24
660408	cg13642881	-1.09311289928081e-06	SLAMF1_F24
660409	cg10798988	-9.766839365425e-08	SLAMF1_F24
660410	cg14040634	1.56947434218563e-06	SLAMF1_F24
660411	cg08997639	-1.35492681565134e-06	SLAMF1_F24
660412	cg15679665	-3.54895993257709e-07	SLAMF1_F24
660413	cg17807393	1.57947686726175e-06	SLAMF1_F24
660414	cg20814718	-5.46599602677448e-06	SLAMF1_F24
660415	cg12156620	1.01488479674765e-05	SLAMF1_F24
660416	cg20781516	-5.68688541917648e-06	SLAMF1_F24
660417	cg13504931	-2.62635719640513e-06	SLAMF1_F24
660418	cg00490583	-2.15528579616253e-06	SLAMF1_F24
660419	cg09495449	4.41494909118031e-06	SLAMF1_F24
660420	cg16614631	-2.14870095098159e-06	SLAMF1_F24
660421	cg12965202	1.77673518024271e-06	SLAMF1_F24
660422	cg02592348	-2.49798221299285e-06	SLAMF1_F24
660423	cg02854064	-5.26230861008538e-07	SLAMF1_F24
660424	cg14177328	-2.27996234579623e-07	SLAMF1_F24
660425	cg14583781	1.00127491702203e-07	SLAMF1_F24
660426	cg00216589	-1.48428100663127e-06	SLAMF1_F24
660427	cg27456611	-3.0112034002007e-06	SLAMF1_F24
660428	cg18283712	-3.17756459139786e-08	SLAMF1_F24
660429	cg19507224	-4.17783383130265e-07	SLAMF1_F24
660430	cg15292058	4.95657265354337e-06	SLAMF1_F24
660431	cg13476831	-1.06896148615659e-06	SLAMF1_F24
660432	cg01198655	-1.13991315130759e-06	SLAMF1_F24
660433	cg17347253	8.73263104677124e-06	SLAMF1_F24
660434	cg06294698	1.34080258615979e-07	SLAMF1_F24
660435	cg21158317	4.68482331388678e-06	SLAMF1_F24
660436	cg08132025	4.98731194347659e-06	SLAMF1_F24
660437	cg19705300	7.44798601808444e-06	SLAMF1_F24
660438	cg22334665	2.22411803984303e-06	SLAMF1_F24
660439	cg01572942	-2.18804178327776e-06	SLAMF1_F24
660440	cg16128096	-3.71604787872445e-06	SLAMF1_F24
660441	cg23049823	1.21818825754012e-06	SLAMF1_F24
660442	cg22629853	2.33763509735516e-06	SLAMF1_F24
660443	cg09739398	-2.38751822799992e-06	SLAMF1_F24
660444	cg25808906	6.35357012207099e-07	SLAMF1_F24
660445	cg07107877	5.27490359189151e-06	SLAMF1_F24
660446	cg25641243	4.37786506747675e-06	SLAMF1_F24
660447	cg04573397	-2.64732365755516e-06	SLAMF1_F24
660448	cg06143905	9.835721760772e-06	SLAMF1_F24
660449	cg10566660	3.13924643818056e-06	SLAMF1_F24
660450	cg23132669	-1.11256838758525e-05	SLAMF1_F24
660451	cg26165834	-1.0143814730791e-05	SLAMF1_F24
660452	cg10307918	4.80387668702785e-07	SLAMF1_F24
660453	cg02992632	-4.85755664227667e-07	SLAMF1_F24
660454	cg24640320	-5.15909262483376e-06	SLAMF1_F24
660455	cg10655258	3.17774948700662e-07	SLAMF1_F24
660456	ch.9.377428R	-5.8887478108501e-08	SLAMF1_F24
660457	cg03803216	-3.83413800630069e-07	SLAMF1_F24
660458	cg03858047	-1.77331493487551e-06	SLAMF1_F24
660459	cg17517964	-1.89579766160804e-07	SLAMF1_F24
660460	cg04449239	1.21362753876189e-06	SLAMF1_F24
660461	cg19673549	-5.04516745803318e-07	SLAMF1_F24
660462	cg11830096	4.66044588082872e-06	SLAMF1_F24
660463	cg18004184	-1.00885792151647e-06	SLAMF1_F24
660464	cg12078820	-1.20711234234681e-06	SLAMF1_F24
660465	cg14245836	3.07134126350151e-07	SLAMF1_F24
660466	cg17863660	-1.17329916076838e-06	SLAMF1_F24
660467	cg08142232	-4.03265564930628e-10	SLAMF1_F24
660468	cg11777886	6.03078674353013e-06	SLAMF1_F24
660469	cg16947612	5.18707257437347e-06	SLAMF1_F24
660470	cg16204989	-2.19167678689448e-08	SLAMF1_F24
660471	cg13812733	1.75542215320914e-06	SLAMF1_F24
660472	cg04635983	6.28824942796394e-06	SLAMF1_F24
660473	cg03333415	5.38211660540745e-08	SLAMF1_F24
660474	cg08125218	2.43741133459095e-06	SLAMF1_F24
660475	cg04393837	-5.47038049491598e-06	SLAMF1_F24
660476	cg07801152	-1.53998302872961e-07	SLAMF1_F24
660477	cg19038454	-2.43974272258805e-06	SLAMF1_F24
660478	cg11399319	-5.45164411579512e-07	SLAMF1_F24
660479	cg24603203	-1.41149015915538e-06	SLAMF1_F24
660480	cg24990923	4.86123148854172e-07	SLAMF1_F24
660481	cg22613639	1.55616820696657e-06	SLAMF1_F24
660482	cg00687967	3.9001158952532e-06	SLAMF1_F24
660483	cg07058620	7.15557048160985e-07	SLAMF1_F24
660484	cg06932756	-7.32107682600981e-07	SLAMF1_F24
660485	cg27625647	-3.08509319579922e-07	SLAMF1_F24
660486	cg09322292	-1.65242754550843e-07	SLAMF1_F24
660487	cg12728335	2.00246716192444e-06	SLAMF1_F24
660488	cg02405503	1.79153193100638e-07	SLAMF1_F24
660489	cg13458875	2.09412275923581e-06	SLAMF1_F24
660490	cg22042658	-4.4255267413732e-06	SLAMF1_F24
660491	cg19620333	5.35439106753105e-06	SLAMF1_F24
660492	cg14294953	7.89067530204529e-06	SLAMF1_F24
660493	cg07034255	-2.64696445774556e-07	SLAMF1_F24
660494	cg16558333	5.13819372450247e-06	SLAMF1_F24
660495	cg13418632	-1.891002600568e-06	SLAMF1_F24
660496	cg05998930	6.75485980729152e-07	SLAMF1_F24
660497	cg06507576	-9.8507798970116e-07	SLAMF1_F24
660498	cg17033471	1.09415020942652e-06	SLAMF1_F24
660499	cg23174616	3.97017231972691e-06	SLAMF1_F24
660500	cg01833051	3.85260603997252e-07	SLAMF1_F24
660501	cg10182869	-1.37208399784316e-06	SLAMF1_F24
660502	cg04754652	-1.28070012177826e-06	SLAMF1_F24
660503	cg09524271	2.37617085819196e-06	SLAMF1_F24
660504	cg01446100	1.57037790696195e-07	SLAMF1_F24
660505	cg05135861	3.02134409794788e-06	SLAMF1_F24
660506	cg16823665	-6.70469323598116e-06	SLAMF1_F24
660507	cg17168374	-7.11238435031237e-07	SLAMF1_F24
660508	cg06850787	7.47955144223705e-06	SLAMF1_F24
660509	cg26690407	-2.00590509150822e-06	SLAMF1_F24
660510	cg01719701	2.77253704086929e-06	SLAMF1_F24
660511	cg02040828	2.01915031810763e-06	SLAMF1_F24
660512	cg03515040	-1.45691207091491e-06	SLAMF1_F24
660513	cg03365548	1.14270939584689e-06	SLAMF1_F24
660514	cg00917603	1.51141267272343e-08	SLAMF1_F24
660515	cg05332914	5.92599330574991e-06	SLAMF1_F24
660516	cg14124146	1.44036294697647e-06	SLAMF1_F24
660517	cg21046160	2.49565556380469e-06	SLAMF1_F24
660518	cg09731996	-1.20168797008282e-07	SLAMF1_F24
660519	cg20121076	3.23587373414391e-06	SLAMF1_F24
660520	cg07866630	8.38522179856905e-07	SLAMF1_F24
660521	cg24284079	2.34245986482533e-06	SLAMF1_F24
660522	cg11124823	-4.380014962935e-06	SLAMF1_F24
660523	cg03814467	1.54306484588916e-06	SLAMF1_F24
660524	cg06060853	-1.00926869139529e-07	SLAMF1_F24
660525	cg23663627	9.89806507187104e-07	SLAMF1_F24
660526	cg25771328	2.70526368418669e-06	SLAMF1_F24
660527	cg16731662	-7.42188665255126e-06	SLAMF1_F24
660528	cg17524170	-3.80304664247271e-07	SLAMF1_F24
660529	cg10917153	-5.72270670900735e-07	SLAMF1_F24
660530	cg23418208	3.78092034847414e-07	SLAMF1_F24
660531	cg23760873	-2.86162827362947e-06	SLAMF1_F24
660532	cg03977009	2.22791294525797e-06	SLAMF1_F24
660533	cg04292080	-8.67599943506631e-06	SLAMF1_F24
660534	cg23803382	1.71059707489929e-06	SLAMF1_F24
660535	cg19529842	7.4816182100315e-06	SLAMF1_F24
660536	cg07995893	6.06273393325886e-07	SLAMF1_F24
660537	cg23355468	4.20742517586736e-08	SLAMF1_F24
660538	cg07274215	-4.85818913690532e-06	SLAMF1_F24
660539	cg02455797	5.38218781253839e-06	SLAMF1_F24
660540	cg10502071	2.51764053391422e-06	SLAMF1_F24
660541	cg01923766	-7.36215116827027e-07	SLAMF1_F24
660542	cg13490106	7.15102160395887e-07	SLAMF1_F24
660543	cg08549653	-4.18532020002595e-06	SLAMF1_F24
660544	cg02139293	2.62471601566724e-07	SLAMF1_F24
660545	cg16532176	-1.01829562806345e-07	SLAMF1_F24
660546	cg16876058	4.66150063200945e-07	SLAMF1_F24
660547	cg02596581	-6.84041242490963e-06	SLAMF1_F24
660548	cg21041751	8.36549687558196e-07	SLAMF1_F24
660549	cg14149335	-1.10657710319259e-06	SLAMF1_F24
660550	cg16328319	-2.04404756448574e-06	SLAMF1_F24
660551	cg19715314	-6.57770435072014e-07	SLAMF1_F24
660552	cg24952036	6.92653601111761e-07	SLAMF1_F24
