## Supplementary File 1 for "DNA methylation models of protein abundance across the lifecourse": Age24ModelCoef.csv (part 34 of 54)

	Variable	Coefficient	Protein
660553	cg03323911	-1.79235610615295e-06	SLAMF1_F24
660554	cg08584136	-8.80216076827597e-06	SLAMF1_F24
660555	cg07074527	-3.55984703643891e-06	SLAMF1_F24
660556	cg19694349	-6.68751256618641e-06	SLAMF1_F24
660557	cg08742290	-2.49688324335266e-06	SLAMF1_F24
660558	cg18325841	8.67236605993723e-06	SLAMF1_F24
660559	cg25713141	1.08376100341465e-06	SLAMF1_F24
660560	cg12827946	6.3959644988403e-06	SLAMF1_F24
660561	cg23426238	-4.60258188146199e-07	SLAMF1_F24
660562	cg19823649	-4.03999953614127e-07	SLAMF1_F24
660563	cg12444328	1.52096459419521e-06	SLAMF1_F24
660564	cg22519756	-1.49948653129076e-06	SLAMF1_F24
660565	cg01479187	4.41520826655679e-06	SLAMF1_F24
660566	cg15642384	3.50331311939126e-06	SLAMF1_F24
660567	cg00218469	3.3142702546184e-06	SLAMF1_F24
660568	cg11071070	-6.5607806312148e-07	SLAMF1_F24
660569	cg16250734	2.79459857279869e-06	SLAMF1_F24
660570	cg23807580	-1.59197829727793e-06	SLAMF1_F24
660571	cg18522776	3.40257589770467e-06	SLAMF1_F24
660572	cg11105610	1.26738161698878e-06	SLAMF1_F24
660573	cg10894765	-8.64841770415699e-08	SLAMF1_F24
660574	cg14601987	2.25431605718019e-06	SLAMF1_F24
660575	cg23011886	-1.89167340153681e-06	SLAMF1_F24
660576	cg03295554	-3.89169859902706e-06	SLAMF1_F24
660577	cg09427417	3.71672350799718e-06	SLAMF1_F24
660578	cg13784237	3.1269046395905e-06	SLAMF1_F24
660579	cg09408431	-1.62456991142465e-06	SLAMF1_F24
660580	cg00230586	7.31987769215033e-06	SLAMF1_F24
660581	cg10873016	-1.40244003123836e-06	SLAMF1_F24
660582	cg00651020	-9.46169685755717e-07	SLAMF1_F24
660583	cg06215939	-6.11741812903788e-06	SLAMF1_F24
660584	cg21031702	-1.29087249216046e-06	SLAMF1_F24
660585	cg19560701	6.56246008644106e-07	SLAMF1_F24
660586	cg00615241	-2.80942404604286e-06	SLAMF1_F24
660587	cg15077922	5.50864090231491e-06	SLAMF1_F24
660588	cg09625214	-7.28939921935389e-07	SLAMF1_F24
660589	cg21766370	-1.00115699797738e-07	SLAMF1_F24
660590	cg07964833	-5.53788009506193e-07	SLAMF1_F24
660591	cg13165174	5.19622045147827e-06	SLAMF1_F24
660592	cg05973337	3.52868889697956e-06	SLAMF1_F24
660593	cg08779777	4.95113689866437e-06	SLAMF1_F24
660594	ch.12.2647993F	1.11717693399154e-07	SLAMF1_F24
660595	cg16656332	2.39272779931288e-07	SLAMF1_F24
660596	cg01447012	5.22579996267951e-06	SLAMF1_F24
660597	cg17192115	-3.17556046862287e-07	SLAMF1_F24
660598	cg02459375	7.46736774021475e-07	SLAMF1_F24
660599	cg04892409	4.21235885174952e-07	SLAMF1_F24
660600	cg12529801	-3.50384931545796e-07	SLAMF1_F24
660601	cg02529432	-2.35383142188171e-06	SLAMF1_F24
660602	cg26136415	6.10702930128994e-08	SLAMF1_F24
660603	ch.6.180632F	-1.39528504143984e-07	SLAMF1_F24
660604	cg20884417	1.08847522647429e-06	SLAMF1_F24
660605	cg17176981	-3.56053106430649e-06	SLAMF1_F24
660606	cg03597075	1.48377509919712e-07	SLAMF1_F24
660607	cg02385762	-3.44210187298342e-06	SLAMF1_F24
660608	cg08867923	1.94381736470263e-07	SLAMF1_F24
660609	cg06203259	2.7725580635885e-06	SLAMF1_F24
660610	cg16434331	8.6073996086882e-07	SLAMF1_F24
660611	cg06920812	5.39392007865674e-06	SLAMF1_F24
660612	cg25474070	4.03617660806195e-07	SLAMF1_F24
660613	cg10980788	9.93278147514752e-06	SLAMF1_F24
660614	cg02286155	1.89776920885019e-06	SLAMF1_F24
660615	cg11224906	1.95188875868293e-06	SLAMF1_F24
660616	cg16328925	3.7770567117695e-06	SLAMF1_F24
660617	cg13564880	-3.94675717555466e-06	SLAMF1_F24
660618	cg14517901	3.25114377508614e-06	SLAMF1_F24
660619	cg14127954	-1.02032025187472e-06	SLAMF1_F24
660620	cg01156513	3.45300625024239e-07	SLAMF1_F24
660621	cg17798063	2.33431542688117e-07	SLAMF1_F24
660622	cg22535104	-4.84776043337571e-06	SLAMF1_F24
660623	cg21898464	3.86838069408448e-06	SLAMF1_F24
660624	cg25155467	-3.23336955233275e-06	SLAMF1_F24
660625	cg23261319	-4.64244949421348e-06	SLAMF1_F24
660626	cg10466626	3.48743836146263e-06	SLAMF1_F24
660627	cg09684713	1.45394333665025e-06	SLAMF1_F24
660628	cg11976297	3.07046463009915e-06	SLAMF1_F24
660629	cg10911044	-1.13805027918497e-06	SLAMF1_F24
660630	cg20554228	-1.65029749856904e-07	SLAMF1_F24
660631	cg10285365	-6.89050557443534e-06	SLAMF1_F24
660632	cg07215487	-4.93182610381984e-06	SLAMF1_F24
660633	cg05748301	8.19978214027459e-07	SLAMF1_F24
660634	cg19229077	1.44689120912248e-06	SLAMF1_F24
660635	cg16207213	3.81656732084928e-07	SLAMF1_F24
660636	cg20059511	-3.60093513052969e-07	SLAMF1_F24
660637	cg07947613	3.08363340706027e-06	SLAMF1_F24
660638	cg07539249	-9.48436780696617e-08	SLAMF1_F24
660639	cg02397545	4.33358255776741e-06	SLAMF1_F24
660640	cg02419835	3.89037126933392e-06	SLAMF1_F24
660641	cg24035589	8.60632079847325e-07	SLAMF1_F24
660642	cg02852657	-5.00572810577595e-07	SLAMF1_F24
660643	cg21978815	-8.10619633635678e-06	SLAMF1_F24
660644	cg17081013	-5.23037257235625e-06	SLAMF1_F24
660645	cg04907218	4.1488416430353e-06	SLAMF1_F24
660646	cg04985661	-2.0003955472196e-06	SLAMF1_F24
660647	cg12932211	8.4456536072134e-07	SLAMF1_F24
660648	cg20054111	-8.6820812258368e-07	SLAMF1_F24
660649	cg02343499	-5.06089370250305e-06	SLAMF1_F24
660650	cg03287314	4.57162033415833e-06	SLAMF1_F24
660651	cg09563805	-1.85444078228592e-06	SLAMF1_F24
660652	cg21386414	1.63758014879187e-07	SLAMF1_F24
660653	cg00358927	4.59194107015272e-08	SLAMF1_F24
660654	cg21533421	2.68273768813514e-06	SLAMF1_F24
660655	cg03619635	6.83279857965028e-06	SLAMF1_F24
660656	cg21613910	2.97705998104137e-06	SLAMF1_F24
660657	cg20368664	-8.17753943681418e-07	SLAMF1_F24
660658	cg26691477	5.88235250147017e-07	SLAMF1_F24
660659	cg23162686	-5.98469120289291e-07	SLAMF1_F24
660660	cg05341384	6.15753703633718e-06	SLAMF1_F24
660661	cg06360505	4.13187359204633e-06	SLAMF1_F24
660662	cg15833797	2.56011080881031e-06	SLAMF1_F24
660663	cg11744817	-2.04077706088183e-05	SLAMF1_F24
660664	cg12208834	8.53841109337636e-07	SLAMF1_F24
660665	cg22499153	-7.82147018051215e-07	SLAMF1_F24
660666	cg17479598	2.25913607030392e-06	SLAMF1_F24
660667	cg19326499	-5.58701232344253e-06	SLAMF1_F24
660668	cg24392204	-8.07501090058588e-08	SLAMF1_F24
660669	ch.2.1365132F	-9.46019610259786e-07	SLAMF1_F24
660670	cg09879482	3.35354993601705e-06	SLAMF1_F24
660671	cg13560249	-7.75659831145836e-08	SLAMF1_F24
660672	cg20998090	2.09555180406815e-08	SLAMF1_F24
660673	cg01448078	-6.74223821344793e-06	SLAMF1_F24
660674	cg03421236	1.91360192829502e-06	SLAMF1_F24
660675	cg24831229	2.70254818400126e-09	SLAMF1_F24
660676	cg04772644	-6.22152927335601e-06	SLAMF1_F24
660677	cg10354556	-2.7891035862838e-06	SLAMF1_F24
660678	cg12581474	1.25370362150721e-07	SLAMF1_F24
660679	cg10878444	-3.13966939722445e-06	SLAMF1_F24
660680	cg21297704	1.22948208597427e-07	SLAMF1_F24
660681	cg17796333	-1.19174505634663e-06	SLAMF1_F24
660682	cg07618175	-8.26867676738807e-07	SLAMF1_F24
660683	cg04575467	4.65464536531207e-07	SLAMF1_F24
660684	cg02551604	-3.30374477125058e-06	SLAMF1_F24
660685	cg14499394	-9.53068385139277e-06	SLAMF1_F24
660686	cg12437024	8.41249515318952e-06	SLAMF1_F24
660687	cg03564705	-2.67640920960729e-06	SLAMF1_F24
660688	cg11367000	6.5189625696185e-06	SLAMF1_F24
660689	cg07138070	-1.56116701107657e-06	SLAMF1_F24
660690	cg08386165	5.96019182208982e-06	SLAMF1_F24
660691	cg14778914	7.40483340586585e-06	SLAMF1_F24
660692	cg21032150	-1.49549783151806e-06	SLAMF1_F24
660693	cg25043775	-1.19137199579498e-07	SLAMF1_F24
660694	cg25515269	-1.46714526300132e-07	SLAMF1_F24
660695	cg13262788	-6.70179401629112e-06	SLAMF1_F24
660696	cg05165365	1.35362448464755e-06	SLAMF1_F24
660697	cg18138552	5.03134230509838e-08	SLAMF1_F24
660698	cg08204469	2.12529342735666e-06	SLAMF1_F24
660699	cg24960763	3.88653170807489e-07	SLAMF1_F24
660700	cg15860388	2.15537053754009e-07	SLAMF1_F24
660701	cg24533007	1.30930203845302e-05	SLAMF1_F24
660702	cg20025956	5.0221112978944e-07	SLAMF1_F24
660703	cg20110638	1.14386678138169e-06	SLAMF1_F24
660704	cg22587600	-1.04290702539775e-05	SLAMF1_F24
660705	cg04948503	2.53838697698165e-06	SLAMF1_F24
660706	cg19367193	4.72491506731025e-06	SLAMF1_F24
660707	cg20342792	6.86314818778279e-06	SLAMF1_F24
660708	cg26466781	2.93214970392958e-06	SLAMF1_F24
660709	cg16119357	2.25007735845493e-06	SLAMF1_F24
660710	cg00320779	1.23077643747513e-06	SLAMF1_F24
660711	cg02282083	2.27223212953264e-08	SLAMF1_F24
660712	cg11291484	1.21932304105639e-06	SLAMF1_F24
660713	cg03888765	5.15416677342155e-07	SLAMF1_F24
660714	cg19981475	-1.05760839261249e-06	SLAMF1_F24
660715	cg13943145	3.56610164108907e-08	SLAMF1_F24
660716	cg08817764	-1.11038217445814e-05	SLAMF1_F24
660717	cg04811369	2.08555015524943e-06	SLAMF1_F24
660718	cg05986044	-3.9418312960995e-08	SLAMF1_F24
660719	cg24964694	4.1343872316058e-06	SLAMF1_F24
660720	cg20666472	-4.80863646798294e-08	SLAMF1_F24
660721	cg07080551	7.92801440207404e-06	SLAMF1_F24
660722	cg08128789	-2.2299480667864e-07	SLAMF1_F24
660723	cg11068304	-2.5219261954741e-06	SLAMF1_F24
660724	cg20753341	7.49020533556296e-07	SLAMF1_F24
660725	cg05215464	1.93977673382502e-06	SLAMF1_F24
660726	cg25117092	-1.05589635857269e-06	SLAMF1_F24
660727	cg07639008	-1.13863046072897e-06	SLAMF1_F24
660728	cg26932938	-3.13025671350022e-07	SLAMF1_F24
660729	cg10743020	2.52883814128203e-06	SLAMF1_F24
660730	cg27142059	-3.88558435259291e-07	SLAMF1_F24
660731	cg05554320	1.44764842458739e-06	SLAMF1_F24
660732	cg21011350	2.61669606613262e-06	SLAMF1_F24
660733	cg24576174	1.55001534122472e-06	SLAMF1_F24
660734	cg09528351	4.88080830837423e-07	SLAMF1_F24
660735	cg04227118	1.31951826386942e-06	SLAMF1_F24
660736	cg19554196	6.98844884534804e-07	SLAMF1_F24
660737	cg19522161	-9.02310833819184e-06	SLAMF1_F24
660738	cg23318156	-3.6419580599094e-06	SLAMF1_F24
660739	cg15164158	1.28556243450287e-06	SLAMF1_F24
660740	cg04247553	-5.39631801823948e-06	SLAMF1_F24
660741	cg02199628	1.01078205114744e-06	SLAMF1_F24
660742	cg06111037	-1.36572553112452e-06	SLAMF1_F24
660743	cg10628699	1.48488277624425e-06	SLAMF1_F24
660744	cg14492337	-2.60112342127889e-06	SLAMF1_F24
660745	cg27038179	-4.6336817398565e-07	SLAMF1_F24
660746	cg09879137	-2.45219420048338e-06	SLAMF1_F24
660747	cg16151960	2.92674966576963e-06	SLAMF1_F24
660748	cg07808005	-8.82051850496043e-07	SLAMF1_F24
660749	cg02646429	-2.22779343870243e-06	SLAMF1_F24
660750	cg15471786	-3.86789032671735e-06	SLAMF1_F24
660751	cg13976755	8.01026482126143e-07	SLAMF1_F24
660752	cg08294946	1.14709187020752e-07	SLAMF1_F24
660753	cg06962442	4.38850243294288e-07	SLAMF1_F24
660754	cg07065054	-6.93447328352179e-07	SLAMF1_F24
660755	cg19200279	-2.23033626395852e-06	SLAMF1_F24
660756	cg24156498	3.01289510520703e-07	SLAMF1_F24
660757	cg07344194	8.9661121469359e-07	SLAMF1_F24
660758	cg12664505	2.39203789893753e-06	SLAMF1_F24
660759	cg00620547	-1.10357516438221e-06	SLAMF1_F24
660760	cg02344238	2.17170093288217e-07	SLAMF1_F24
660761	cg22136600	2.20269757048737e-06	SLAMF1_F24
660762	cg08871005	1.15598730837527e-06	SLAMF1_F24
660763	cg21085921	2.59937271910195e-06	SLAMF1_F24
660764	cg10933467	-1.19452795304445e-06	SLAMF1_F24
660765	cg16430407	4.98265802934013e-06	SLAMF1_F24
660766	cg04261821	2.8388138627055e-07	SLAMF1_F24
660767	cg13016851	3.900316121334e-06	SLAMF1_F24
660768	cg07246109	-5.90141457000643e-07	SLAMF1_F24
660769	cg04637454	-2.80746413235376e-06	SLAMF1_F24
660770	cg07718037	1.37168405162176e-05	SLAMF1_F24
660771	cg13956907	-4.61532477231408e-07	SLAMF1_F24
660772	cg08036148	-5.39853780281214e-06	SLAMF1_F24
660773	cg03656086	2.7878953808709e-06	SLAMF1_F24
660774	cg01454878	3.93745166473228e-07	SLAMF1_F24
660775	cg00113369	-5.22136306828829e-06	SLAMF1_F24
660776	cg25570874	-1.18236046731759e-06	SLAMF1_F24
660777	cg07908623	-8.7645953202077e-07	SLAMF1_F24
660778	cg22615802	9.36564133878164e-06	SLAMF1_F24
660779	cg03321882	-5.03056541678763e-07	SLAMF1_F24
660780	cg17876032	-3.02760199726922e-07	SLAMF1_F24
660781	cg24843217	-3.23871193205812e-06	SLAMF1_F24
660782	cg08942051	1.99224672076836e-06	SLAMF1_F24
660783	cg27379063	2.42799732215842e-06	SLAMF1_F24
660784	cg20712379	3.84854686343371e-06	SLAMF1_F24
660785	cg12880893	-5.2306659226582e-06	SLAMF1_F24
660786	cg17126555	-6.48454071935328e-06	SLAMF1_F24
660787	cg21584400	3.78027527507325e-07	SLAMF1_F24
660788	cg13228467	-5.00119894351564e-06	SLAMF1_F24
660789	cg15404043	6.51180442877593e-07	SLAMF1_F24
660790	cg08862291	-8.55032176002504e-07	SLAMF1_F24
660791	cg05427966	6.88739672301367e-08	SLAMF1_F24
660792	cg10738049	3.80944063255195e-06	SLAMF1_F24
660793	cg05698970	1.9638229946397e-06	SLAMF1_F24
660794	cg21568286	-6.33955568971726e-08	SLAMF1_F24
660795	cg21404910	1.80784551100164e-07	SLAMF1_F24
660796	cg03040029	-1.14120290398356e-06	SLAMF1_F24
660797	cg19027126	2.40354602089317e-06	SLAMF1_F24
660798	cg13089479	-5.23972347062063e-06	SLAMF1_F24
660799	cg14122438	-3.80149822224877e-06	SLAMF1_F24
660800	cg20593774	1.85112286585208e-06	SLAMF1_F24
660801	cg14203108	4.87535472703597e-07	SLAMF1_F24
660802	cg17136866	3.04733809549187e-07	SLAMF1_F24
660803	cg07548654	-2.19421589742063e-06	SLAMF1_F24
660804	cg27210766	1.50845244815113e-07	SLAMF1_F24
660805	cg00559444	1.25113877957784e-06	SLAMF1_F24
660806	cg23005295	3.43645280093905e-06	SLAMF1_F24
660807	cg26749978	3.06450668024342e-06	SLAMF1_F24
660808	cg05535335	3.28871061066411e-06	SLAMF1_F24
660809	cg05118056	1.64099753349278e-06	SLAMF1_F24
660810	cg20733068	-2.13682488747928e-07	SLAMF1_F24
660811	cg00783877	1.34415910564831e-06	SLAMF1_F24
660812	cg02859421	-3.26553083572042e-06	SLAMF1_F24
660813	cg24944017	-5.50616356240731e-06	SLAMF1_F24
660814	cg12326491	1.47071767577101e-06	SLAMF1_F24
660815	cg11494444	9.05753504590922e-07	SLAMF1_F24
660816	cg12225026	1.22326272350256e-06	SLAMF1_F24
660817	cg01048071	3.59452686833429e-06	SLAMF1_F24
660818	cg15688980	-9.60453510649696e-07	SLAMF1_F24
660819	cg17807458	5.64373425767729e-06	SLAMF1_F24
660820	cg03748813	5.96294919101717e-06	SLAMF1_F24
660821	cg01874886	-7.73887333369323e-07	SLAMF1_F24
660822	cg23914816	1.6840715112468e-06	SLAMF1_F24
660823	cg16173191	1.99884136394743e-06	SLAMF1_F24
660824	cg21600626	7.80455958344306e-07	SLAMF1_F24
660825	cg19889780	-1.90234086703241e-06	SLAMF1_F24
660826	cg16439859	-1.49350671372674e-06	SLAMF1_F24
660827	cg14977190	-4.41649781319036e-06	SLAMF1_F24
660828	cg00846248	-1.11322830063046e-08	SLAMF1_F24
660829	cg04981010	-2.73614471504317e-06	SLAMF1_F24
660830	cg06186861	2.41285040779078e-07	SLAMF1_F24
660831	cg09771595	2.14182579426143e-07	SLAMF1_F24
660832	cg14823865	4.63109320753072e-06	SLAMF1_F24
660833	cg14123303	-5.40290009600684e-07	SLAMF1_F24
660834	cg10003769	6.21510241958206e-07	SLAMF1_F24
660835	cg23252259	6.27645558589634e-06	SLAMF1_F24
660836	cg01325409	-4.75031606330102e-06	SLAMF1_F24
660837	cg02894109	-9.51172251358322e-07	SLAMF1_F24
660838	cg14598950	-9.65472853696396e-07	SLAMF1_F24
660839	cg25932386	-1.6600297223151e-06	SLAMF1_F24
660840	cg13808240	4.14610952022462e-07	SLAMF1_F24
660841	cg11113066	1.12135620021039e-06	SLAMF1_F24
660842	cg14626525	1.01630727910365e-06	SLAMF1_F24
660843	cg18654932	-7.66055281723151e-07	SLAMF1_F24
660844	cg06019196	-2.38543330150666e-06	SLAMF1_F24
660845	cg15022173	-1.07075512628809e-06	SLAMF1_F24
660846	cg24334230	-1.83109908424155e-06	SLAMF1_F24
660847	cg22356009	-1.08089318545165e-06	SLAMF1_F24
660848	cg25374039	-1.16579390920854e-06	SLAMF1_F24
660849	cg16504526	6.23630911782068e-06	SLAMF1_F24
660850	cg09354263	6.12904980114574e-06	SLAMF1_F24
660851	cg16900185	9.38578988311955e-07	SLAMF1_F24
660852	cg13821209	-1.09768060853291e-07	SLAMF1_F24
660853	cg12389490	1.55315287782974e-06	SLAMF1_F24
660854	cg01053252	9.13230240082214e-06	SLAMF1_F24
660855	cg23097429	-3.26388667603649e-06	SLAMF1_F24
660856	cg09839963	-9.01196150221572e-07	SLAMF1_F24
660857	cg16661415	5.09583519827311e-07	SLAMF1_F24
660858	cg06204229	-5.80908651644257e-07	SLAMF1_F24
660859	cg09462561	-1.44646843312077e-05	SLAMF1_F24
660860	cg01005180	-4.45544456574443e-06	SLAMF1_F24
660861	cg05669200	5.18575211514764e-07	SLAMF1_F24
660862	cg00785478	2.65140412210996e-06	SLAMF1_F24
660863	cg25420398	1.39703700604886e-06	SLAMF1_F24
660864	cg07719529	7.71140753056614e-07	SLAMF1_F24
660865	cg05036929	3.5541843110219e-06	SLAMF1_F24
660866	cg04120546	3.81835896269349e-06	SLAMF1_F24
660867	cg03605164	-4.50041710783673e-07	SLAMF1_F24
660868	cg22367165	8.91085806202677e-07	SLAMF1_F24
660869	cg08979261	2.93550785312665e-06	SLAMF1_F24
660870	cg06316219	6.55596369283657e-06	SLAMF1_F24
660871	cg17110078	3.69813527299632e-06	SLAMF1_F24
660872	cg11911481	-7.70135242143691e-06	SLAMF1_F24
660873	cg08163934	2.27463830827889e-07	SLAMF1_F24
660874	cg14615491	-4.4574702212065e-06	SLAMF1_F24
660875	cg20030294	1.59291886652783e-05	SLAMF1_F24
660876	cg03048535	-7.14071615704626e-07	SLAMF1_F24
660877	cg24518824	-2.92438469224292e-06	SLAMF1_F24
660878	cg03974488	-3.39798167148916e-06	SLAMF1_F24
660879	cg11129066	7.72102946552245e-08	SLAMF1_F24
660880	cg04165857	4.0294732366809e-06	SLAMF1_F24
660881	cg13354893	1.04080469913948e-05	SLAMF1_F24
660882	cg17973462	-2.68288255513042e-08	SLAMF1_F24
660883	cg26464482	-8.29639098332175e-07	SLAMF1_F24
660884	cg02748089	-3.47747699080751e-07	SLAMF1_F24
660885	cg14550539	-9.69513795535636e-07	SLAMF1_F24
660886	cg20007021	-1.23714156596514e-07	SLAMF1_F24
660887	cg22700505	-8.6242512072279e-07	SLAMF1_F24
660888	cg03353709	-9.5597621180716e-07	SLAMF1_F24
660889	cg07788272	-1.73301991399417e-06	SLAMF1_F24
660890	cg17858406	-1.68496660942903e-07	SLAMF1_F24
660891	cg23461587	6.16363502237924e-07	SLAMF1_F24
660892	cg10817846	3.74821423327726e-06	SLAMF1_F24
660893	cg08549097	4.50572350847468e-06	SLAMF1_F24
660894	cg20682200	-1.16844112510147e-06	SLAMF1_F24
660895	cg25156843	8.86794389939767e-07	SLAMF1_F24
660896	cg09553523	7.79626048037274e-06	SLAMF1_F24
660897	cg23128764	5.23964664812449e-07	SLAMF1_F24
660898	cg06802573	-8.00663788279282e-06	SLAMF1_F24
660899	cg01246855	-2.03149907036339e-06	SLAMF1_F24
660900	cg10266394	8.99349254179359e-07	SLAMF1_F24
660901	cg02290349	-1.65122843517343e-06	SLAMF1_F24
660902	cg19749984	4.16079955237936e-06	SLAMF1_F24
660903	cg17043720	-4.43636586750199e-07	SLAMF1_F24
660904	cg06007607	1.87756362325963e-06	SLAMF1_F24
660905	cg05682181	-3.32989903952401e-06	SLAMF1_F24
660906	cg19953620	-1.84734467575589e-07	SLAMF1_F24
660907	cg11680151	4.32551456997071e-06	SLAMF1_F24
660908	cg07211511	-3.75059468369006e-06	SLAMF1_F24
660909	cg22169384	7.01639000872418e-06	SLAMF1_F24
660910	cg08543969	4.7671886429431e-06	SLAMF1_F24
660911	cg26504422	2.30536712140766e-06	SLAMF1_F24
660912	cg12905085	-1.87162462983594e-06	SLAMF1_F24
660913	cg15164144	-7.6223794494589e-07	SLAMF1_F24
660914	cg22597383	1.94574155383684e-06	SLAMF1_F24
660915	cg10825040	9.35690892877672e-08	SLAMF1_F24
660916	cg18585306	-5.42834232466518e-07	SLAMF1_F24
660917	cg21548096	-1.05566257593685e-07	SLAMF1_F24
660918	cg07975663	9.11865169333566e-07	SLAMF1_F24
660919	cg19085507	2.23543113814425e-06	SLAMF1_F24
660920	cg16415878	5.25800280609013e-07	SLAMF1_F24
660921	cg07884867	1.05569354916595e-06	SLAMF1_F24
660922	cg04936382	-2.65460803584595e-07	SLAMF1_F24
660923	cg02649073	-1.99134296751043e-06	SLAMF1_F24
660924	cg00596264	1.61794492331743e-06	SLAMF1_F24
660925	cg20862669	2.97605053619254e-06	SLAMF1_F24
660926	cg10157512	-8.61166564968402e-06	SLAMF1_F24
660927	cg11556707	2.08641662100985e-06	SLAMF1_F24
660928	cg01023967	3.98195113122641e-06	SLAMF1_F24
660929	cg21800258	2.25004012067289e-06	SLAMF1_F24
660930	cg06549238	9.50776085737219e-06	SLAMF1_F24
660931	cg16001682	7.56756488472492e-07	SLAMF1_F24
660932	cg12725197	1.31324741929547e-06	SLAMF1_F24
660933	cg15498134	-9.36513640470372e-06	SLAMF1_F24
660934	cg17192315	-9.36172225673764e-07	SLAMF1_F24
660935	cg21991412	-5.39298004527327e-06	SLAMF1_F24
660936	cg16096487	3.19485943490133e-06	SLAMF1_F24
660937	cg13423753	3.92674976442681e-06	SLAMF1_F24
660938	ch.8.1022548F	-2.24001706368739e-06	SLAMF1_F24
660939	cg04626162	-2.09867301426736e-06	SLAMF1_F24
660940	cg00018103	1.29940833612383e-07	SLAMF1_F24
660941	cg17224596	3.89309094650424e-06	SLAMF1_F24
660942	cg07925633	-6.42807041308856e-07	SLAMF1_F24
660943	cg01075715	-4.1378472830744e-06	SLAMF1_F24
660944	cg05667348	-4.49310612834662e-08	SLAMF1_F24
660945	cg19643053	4.09275123229527e-06	SLAMF1_F24
660946	cg03461347	1.04414083481156e-06	SLAMF1_F24
660947	cg24819035	-1.00365544563036e-06	SLAMF1_F24
660948	cg24906129	6.78264216096257e-06	SLAMF1_F24
660949	cg25277187	1.94672703633061e-06	SLAMF1_F24
660950	cg06374075	4.98269657246249e-07	SLAMF1_F24
660951	cg08996790	5.97968983897765e-08	SLAMF1_F24
660952	cg09333299	-1.79309372955934e-06	SLAMF1_F24
660953	cg09386971	1.34380706273036e-06	SLAMF1_F24
660954	cg13816552	-5.38634620562611e-06	SLAMF1_F24
660955	cg08370276	3.86427096695116e-07	SLAMF1_F24
660956	cg05338847	1.5755480018303e-06	SLAMF1_F24
660957	cg06430309	1.99959128621185e-06	SLAMF1_F24
660958	cg24508900	1.83344379036103e-06	SLAMF1_F24
660959	cg20423693	-6.58696535201958e-07	SLAMF1_F24
660960	cg12347392	-7.50361165411494e-06	SLAMF1_F24
660961	cg16294566	1.68354460635078e-06	SLAMF1_F24
660962	cg01263292	-2.52970281167159e-07	SLAMF1_F24
660963	cg08744878	1.00243326048815e-06	SLAMF1_F24
660964	cg14186944	4.77991649434219e-06	SLAMF1_F24
660965	cg00942432	6.67992807684386e-07	SLAMF1_F24
660966	cg07211990	3.74670780535854e-06	SLAMF1_F24
660967	cg01252998	1.07757194944042e-05	SLAMF1_F24
660968	cg26175649	1.05819716673598e-06	SLAMF1_F24
660969	cg07527983	-5.95794086766504e-06	SLAMF1_F24
660970	cg15845655	6.33112433672473e-07	SLAMF1_F24
660971	cg10324245	-2.228231679505e-06	SLAMF1_F24
660972	cg02887499	-1.10594969953399e-06	SLAMF1_F24
660973	cg07877229	-2.26185215461708e-08	SLAMF1_F24
660974	cg22083261	5.90889160466776e-07	SLAMF1_F24
660975	cg01112965	-1.23049395448194e-07	SLAMF1_F24
660976	cg18480005	-4.3305769605466e-07	SLAMF1_F24
660977	cg08168669	-1.22269538915703e-05	SLAMF1_F24
660978	cg14144164	1.96478306904476e-06	SLAMF1_F24
660979	cg10132304	2.1870283297683e-06	SLAMF1_F24
660980	cg22397254	-1.16747794600996e-06	SLAMF1_F24
660981	cg03291723	-1.91592411226107e-06	SLAMF1_F24
660982	cg13222723	1.25459970247632e-06	SLAMF1_F24
660983	cg25877436	-3.24621598790328e-06	SLAMF1_F24
660984	cg03685843	2.85657231980768e-07	SLAMF1_F24
660985	cg26330912	-6.21074461328605e-06	SLAMF1_F24
660986	cg04330516	2.945748098067e-07	SLAMF1_F24
660987	cg16612806	1.28046911995161e-06	SLAMF1_F24
660988	cg02317763	-4.44619513298003e-07	SLAMF1_F24
660989	cg03094285	4.17729098734297e-06	SLAMF1_F24
660990	cg12600695	-7.96563464594667e-07	SLAMF1_F24
660991	cg24165086	1.06731426703083e-06	SLAMF1_F24
660992	cg24722354	2.33902825135427e-06	SLAMF1_F24
660993	cg26094719	-3.32518971041913e-06	SLAMF1_F24
660994	cg01182084	7.02609391929732e-07	SLAMF1_F24
660995	cg22872135	2.98661905693335e-07	SLAMF1_F24
660996	cg21296087	-4.16793656435879e-08	SLAMF1_F24
660997	cg20349635	-2.36457820174059e-06	SLAMF1_F24
660998	cg22594215	-5.49501189468325e-08	SLAMF1_F24
660999	cg16570273	1.75699025348096e-06	SLAMF1_F24
661000	cg00985983	-1.49033121427381e-07	SLAMF1_F24
661001	cg04313071	2.71400379416139e-06	SLAMF1_F24
661002	cg22824625	2.70692167135206e-06	SLAMF1_F24
661003	cg18030386	1.03205878571937e-06	SLAMF1_F24
661004	cg14707852	1.10552668551249e-07	SLAMF1_F24
661005	cg03836181	-4.36199295629157e-07	SLAMF1_F24
661006	cg02336095	5.91669289059648e-06	SLAMF1_F24
661007	cg26381008	2.84050383044051e-07	SLAMF1_F24
661008	cg07795030	-9.01682702910759e-07	SLAMF1_F24
661009	cg11358684	2.1308731297192e-06	SLAMF1_F24
661010	cg08638399	8.96599005934112e-07	SLAMF1_F24
661011	cg24769691	-5.90236421493804e-06	SLAMF1_F24
661012	cg14693112	1.44091446467396e-06	SLAMF1_F24
661013	cg13189486	2.45922471725523e-06	SLAMF1_F24
661014	cg13170492	-4.42780461042496e-06	SLAMF1_F24
661015	cg12565261	1.65704416674707e-06	SLAMF1_F24
661016	cg26915617	5.65254644014856e-06	SLAMF1_F24
661017	cg17523501	-1.39513851275183e-07	SLAMF1_F24
661018	cg02185160	3.10578482995856e-06	SLAMF1_F24
661019	cg05313566	1.72207126677731e-06	SLAMF1_F24
661020	cg01249316	-1.98161873046806e-06	SLAMF1_F24
661021	cg13045813	-5.58459462151995e-08	SLAMF1_F24
661022	cg00592781	-5.25702669531018e-08	SLAMF1_F24
661023	cg14632780	9.76194562774232e-06	SLAMF1_F24
661024	cg21113640	-4.9685484195165e-07	SLAMF1_F24
661025	cg11538573	-4.3274502898967e-08	SLAMF1_F24
661026	cg09427429	1.23224731790842e-07	SLAMF1_F24
661027	cg21954799	3.73824420937441e-07	SLAMF1_F24
661028	cg14431528	-8.64734310843772e-06	SLAMF1_F24
661029	cg09101614	-1.17396001761702e-07	SLAMF1_F24
661030	cg13804316	1.11498142428514e-07	SLAMF1_F24
661031	cg26364141	5.69409124567187e-06	SLAMF1_F24
661032	cg23418204	-2.10891001914241e-06	SLAMF1_F24
661033	cg08311856	2.01739975860067e-06	SLAMF1_F24
661034	cg08280392	1.53712839662157e-06	SLAMF1_F24
661035	cg25279456	-3.89668156832867e-07	SLAMF1_F24
661036	cg02741548	1.28121200876837e-07	SLAMF1_F24
661037	cg25065716	-1.0713745801174e-06	SLAMF1_F24
661038	cg26000460	2.71831119992264e-06	SLAMF1_F24
661039	cg15258521	-9.94237075690995e-08	SLAMF1_F24
661040	cg10567718	3.69893845101575e-06	SLAMF1_F24
661041	cg25458523	-1.48486092813031e-07	SLAMF1_F24
661042	cg08581446	2.96619347922626e-06	SLAMF1_F24
661043	cg18446520	2.77201452794134e-07	SLAMF1_F24
661044	cg03485909	2.49313467128157e-06	SLAMF1_F24
661045	cg08780496	1.02293752847931e-05	SLAMF1_F24
661046	cg16292851	-3.94636470724481e-07	SLAMF1_F24
661047	cg20555234	-2.01821694146565e-06	SLAMF1_F24
661048	cg13724214	-1.23172014246612e-06	SLAMF1_F24
661049	cg16530632	-5.20724033296546e-06	SLAMF1_F24
661050	cg08024058	-7.1970385668158e-06	SLAMF1_F24
661051	cg20387256	4.39193650592354e-07	SLAMF1_F24
661052	cg26941453	-3.13015191119176e-08	SLAMF1_F24
661053	cg04208743	-3.88747131650733e-06	SLAMF1_F24
661054	cg21761813	1.0291600283283e-06	SLAMF1_F24
661055	cg03238691	5.83678532193998e-08	SLAMF1_F24
661056	cg10896924	-4.17184538657924e-08	SLAMF1_F24
661057	cg22726220	-2.3894704633896e-06	SLAMF1_F24
661058	cg09097594	-4.99354806422965e-06	SLAMF1_F24
661059	cg04595482	7.33140597033338e-07	SLAMF1_F24
661060	cg03673973	2.22968046765106e-06	SLAMF1_F24
661061	cg24690092	5.60924371685823e-09	SLAMF1_F24
661062	cg22506399	1.63462337328661e-06	SLAMF1_F24
661063	cg08994658	3.76378413571808e-08	SLAMF1_F24
661064	cg16927242	-9.17476150521841e-08	SLAMF1_F24
661065	cg01369114	1.30069390702752e-06	SLAMF1_F24
661066	cg13149330	-4.6748965795156e-07	SLAMF1_F24
661067	cg20915460	5.8003364272162e-06	SLAMF1_F24
661068	cg23321829	-5.5953735413255e-07	SLAMF1_F24
661069	cg01546793	-2.88954985866685e-07	SLAMF1_F24
661070	cg13397057	3.50265460867532e-06	SLAMF1_F24
661071	cg09930712	7.84363232629673e-07	SLAMF1_F24
661072	cg06204087	5.08502319762575e-06	SLAMF1_F24
661073	cg09314495	-1.21752597881303e-06	SLAMF1_F24
661074	cg07596120	-1.84811401850571e-06	SLAMF1_F24
661075	cg24493120	1.75874190526079e-06	SLAMF1_F24
661076	cg19576843	3.67911295371194e-07	SLAMF1_F24
661077	cg14542391	-3.02070074886691e-06	SLAMF1_F24
661078	cg20080039	-4.94694169151646e-08	SLAMF1_F24
661079	cg26544752	-3.62277489616511e-06	SLAMF1_F24
661080	cg26796069	2.48110304114165e-06	SLAMF1_F24
661081	cg22951051	4.81794882463603e-06	SLAMF1_F24
661082	cg04021127	-4.34606612603847e-06	SLAMF1_F24
661083	cg01605984	-4.0926503922987e-06	SLAMF1_F24
661084	cg10243549	5.41497627111162e-06	SLAMF1_F24
661085	cg18625006	-2.64387602891294e-06	SLAMF1_F24
661086	cg09592867	3.49044086712107e-06	SLAMF1_F24
661087	cg15526671	4.00873663412843e-06	SLAMF1_F24
661088	cg20709456	-6.59796261997839e-07	SLAMF1_F24
661089	cg17231385	2.16540598116683e-06	SLAMF1_F24
661090	cg27659071	-2.58115813136374e-07	SLAMF1_F24
661091	cg15870576	5.07214269515838e-07	SLAMF1_F24
661092	cg14473797	-3.51338989255965e-07	SLAMF1_F24
661093	cg15365032	2.46357758826018e-06	SLAMF1_F24
661094	cg19557422	3.22366318302599e-06	SLAMF1_F24
661095	cg17041723	-2.2637211373351e-06	SLAMF1_F24
661096	cg19592176	-2.29136180425029e-06	SLAMF1_F24
661097	cg21776599	3.42664234740898e-06	SLAMF1_F24
661098	cg10477861	-2.5483246990227e-07	SLAMF1_F24
661099	cg16151354	3.9687532511311e-07	SLAMF1_F24
661100	cg14939152	-2.27726210079301e-07	SLAMF1_F24
661101	cg04674762	6.93235652914096e-06	SLAMF1_F24
661102	cg04983559	-1.55693516159004e-06	SLAMF1_F24
661103	cg14063843	-1.76024483099666e-06	SLAMF1_F24
661104	cg05275495	1.64870287997171e-06	SLAMF1_F24
661105	cg05788381	1.11065243275663e-06	SLAMF1_F24
661106	cg14748752	3.12235881077147e-06	SLAMF1_F24
661107	cg23315892	9.99849584455978e-08	SLAMF1_F24
661108	cg16981614	-9.06008754319862e-06	SLAMF1_F24
661109	cg03120716	1.49184011756728e-06	SLAMF1_F24
661110	cg16696244	1.77450633303645e-06	SLAMF1_F24
661111	cg16831836	-6.70112477026084e-06	SLAMF1_F24
661112	cg11905821	-3.27088326492295e-07	SLAMF1_F24
661113	cg14714057	3.96231767957304e-07	SLAMF1_F24
661114	cg05210338	1.96399543180911e-07	SLAMF1_F24
661115	cg12614633	-1.72652881463767e-06	SLAMF1_F24
661116	cg22843723	-6.16001058107105e-06	SLAMF1_F24
661117	cg23297314	1.45591888173888e-06	SLAMF1_F24
661118	cg07499553	4.77166385543892e-06	SLAMF1_F24
661119	cg19642100	-5.12536588740226e-07	SLAMF1_F24
661120	cg05846752	3.76853048419157e-06	SLAMF1_F24
661121	cg05009605	3.16899482678178e-06	SLAMF1_F24
661122	cg22026610	-6.74185333379951e-07	SLAMF1_F24
661123	cg12625454	-3.8537679593395e-06	SLAMF1_F24
661124	cg10097464	-7.08047615755325e-06	SLAMF1_F24
661125	cg06478339	-4.19946566654891e-06	SLAMF1_F24
661126	cg06713488	-3.40221409862064e-07	SLAMF1_F24
661127	cg09636406	-2.59338122100415e-07	SLAMF1_F24
661128	cg05583411	-3.25060070302157e-07	SLAMF1_F24
661129	cg13069041	4.40668820705541e-06	SLAMF1_F24
661130	cg01152800	6.53240035367125e-06	SLAMF1_F24
661131	cg14840264	4.7153367508413e-06	SLAMF1_F24
661132	cg04455670	2.20980391811381e-06	SLAMF1_F24
661133	cg06404340	-9.60642397217256e-08	SLAMF1_F24
661134	cg16562730	-1.77664238292881e-06	SLAMF1_F24
661135	cg01148286	-6.54575950449168e-06	SLAMF1_F24
661136	cg01143314	3.22490270758963e-06	SLAMF1_F24
661137	cg08129953	-2.71527609363345e-07	SLAMF1_F24
661138	cg14604765	2.01587136699686e-06	SLAMF1_F24
661139	cg00333364	2.5274535884192e-06	SLAMF1_F24
661140	cg27076223	3.82356870625836e-06	SLAMF1_F24
661141	cg08232712	4.58280999767e-08	SLAMF1_F24
661142	cg14926445	-6.042684307827e-06	SLAMF1_F24
661143	cg21828432	-2.22184891231659e-06	SLAMF1_F24
661144	cg25970454	4.27681808769094e-08	SLAMF1_F24
661145	cg14450506	2.58642135004112e-06	SLAMF1_F24
661146	cg07544045	-1.68005255429627e-06	SLAMF1_F24
661147	cg00751241	-3.96373851014078e-06	SLAMF1_F24
661148	cg18830442	-3.26036706358275e-07	SLAMF1_F24
661149	cg08600218	3.29103589527682e-06	SLAMF1_F24
661150	cg27654611	6.88503516290005e-07	SLAMF1_F24
661151	cg10603275	4.26984677955149e-06	SLAMF1_F24
661152	cg22376805	6.82070577436917e-06	SLAMF1_F24
661153	cg16578248	-2.58407554420496e-06	SLAMF1_F24
661154	cg00937388	2.58774214058626e-05	SLAMF1_F24
661155	cg08717003	-3.56227365895485e-07	SLAMF1_F24
661156	cg05293299	-9.22112808405876e-07	SLAMF1_F24
661157	cg10101634	3.10860169522672e-08	SLAMF1_F24
661158	cg27393431	4.09252263694793e-06	SLAMF1_F24
661159	cg18329349	2.64484211456926e-08	SLAMF1_F24
661160	cg26620314	2.18082924336518e-07	SLAMF1_F24
661161	cg12426234	8.14658647588187e-07	SLAMF1_F24
661162	cg19917436	3.51644511327483e-08	SLAMF1_F24
661163	cg00496544	2.50695354763192e-06	SLAMF1_F24
661164	cg20781526	-2.13941417226957e-06	SLAMF1_F24
661165	cg09141863	5.86930101552603e-07	SLAMF1_F24
661166	cg14376625	-1.77441487808998e-06	SLAMF1_F24
661167	cg25516222	-9.35809755435888e-07	SLAMF1_F24
661168	cg12024340	-2.90027854031928e-06	SLAMF1_F24
661169	cg05364321	9.96579388558644e-07	SLAMF1_F24
661170	cg04648029	8.58321556349967e-07	SLAMF1_F24
661171	cg09972339	-3.28973873269582e-06	SLAMF1_F24
661172	cg12766569	6.80689764456199e-06	SLAMF1_F24
661173	cg12113229	-1.35100015809764e-06	SLAMF1_F24
661174	cg09789050	1.61726940599638e-07	SLAMF1_F24
661175	cg02318321	-1.59627692410581e-05	SLAMF1_F24
661176	cg01697003	-2.78794714815725e-06	SLAMF1_F24
661177	cg16599143	-8.07181772567997e-06	SLAMF1_F24
661178	cg05598864	1.65788452580087e-06	SLAMF1_F24
661179	cg07083941	-1.2528870305512e-06	SLAMF1_F24
661180	cg13528873	-8.65458649169828e-08	SLAMF1_F24
661181	cg07033621	3.34413428468114e-06	SLAMF1_F24
661182	cg12245321	4.36215729814337e-06	SLAMF1_F24
661183	cg22330165	-5.77532803502907e-09	SLAMF1_F24
661184	cg06056169	-6.03262854312056e-06	SLAMF1_F24
661185	cg17886420	2.27055741654253e-06	SLAMF1_F24
661186	cg21836209	-1.82392722208785e-06	SLAMF1_F24
661187	cg09574156	3.53913622098981e-06	SLAMF1_F24
661188	cg18762465	-4.18191383765147e-08	SLAMF1_F24
661189	cg11044163	-6.07357607221226e-07	SLAMF1_F24
661190	cg26810057	1.39991266835445e-06	SLAMF1_F24
661191	cg24307799	-4.18675852061086e-07	SLAMF1_F24
661192	cg12338550	-3.11891282606737e-06	SLAMF1_F24
661193	cg23312505	-2.64269088162513e-06	SLAMF1_F24
661194	cg09901035	1.64928528051173e-06	SLAMF1_F24
661195	cg17327523	2.36941732389382e-06	SLAMF1_F24
661196	cg05922925	-3.78240921263997e-07	SLAMF1_F24
661197	cg02357838	-4.70330050565753e-07	SLAMF1_F24
661198	cg25278174	3.7222159268052e-06	SLAMF1_F24
661199	cg12195211	1.18003401069204e-06	SLAMF1_F24
661200	cg08876899	-1.38143816311715e-06	SLAMF1_F24
661201	cg01687103	-1.08547879595983e-06	SLAMF1_F24
661202	cg04893402	7.31688863528995e-07	SLAMF1_F24
661203	cg07275963	-3.12219805803608e-06	SLAMF1_F24
661204	cg01217601	9.49293676008643e-06	SLAMF1_F24
661205	cg16149165	-7.23501255833596e-07	SLAMF1_F24
661206	cg02737575	2.0198110954526e-06	SLAMF1_F24
661207	cg06357371	-8.52581704075458e-08	SLAMF1_F24
661208	cg13179821	-1.00683025586278e-06	SLAMF1_F24
661209	cg12380609	-5.76628257404879e-07	SLAMF1_F24
661210	cg21197678	2.20623502048815e-06	SLAMF1_F24
661211	cg07897048	2.94778335849613e-07	SLAMF1_F24
661212	cg19059344	-3.47618373633556e-06	SLAMF1_F24
661213	cg12841513	-7.72810778334315e-06	SLAMF1_F24
661214	cg02007463	-1.40348445305751e-06	SLAMF1_F24
661215	cg19406349	5.29424847690844e-06	SLAMF1_F24
661216	cg10984000	-1.2077147022628e-06	SLAMF1_F24
661217	cg12995949	1.18260403919966e-07	SLAMF1_F24
661218	cg14490735	8.68141952174487e-06	SLAMF1_F24
661219	cg11700258	-1.49828233030276e-06	SLAMF1_F24
661220	cg06772874	-6.29573205860225e-07	SLAMF1_F24
661221	cg22673542	-2.52199014058036e-06	SLAMF1_F24
661222	cg21111500	4.03960382777999e-06	SLAMF1_F24
661223	cg03538504	-5.25840823217078e-06	SLAMF1_F24
661224	cg03531317	4.48797999744124e-06	SLAMF1_F24
661225	cg05283379	-4.855349068644e-06	SLAMF1_F24
661226	cg17052266	1.43756885221035e-07	SLAMF1_F24
661227	cg00306571	2.8491888475326e-07	SLAMF1_F24
661228	cg08761028	-7.61270688186889e-06	SLAMF1_F24
661229	cg14192188	-5.91992240336058e-07	SLAMF1_F24
661230	cg13481359	1.30664415805445e-06	SLAMF1_F24
661231	cg22258841	-4.67418375691426e-06	SLAMF1_F24
661232	cg05993759	-4.87938094021316e-06	SLAMF1_F24
661233	cg13267776	-2.46256248245091e-06	SLAMF1_F24
661234	cg10896683	-1.91713603228501e-08	SLAMF1_F24
661235	cg08317058	-1.01956675050852e-06	SLAMF1_F24
661236	cg10503205	7.75324601909991e-06	SLAMF1_F24
661237	cg05340042	-2.26454030627801e-06	SLAMF1_F24
661238	cg19411913	1.25426174061462e-06	SLAMF1_F24
661239	cg24316515	7.0255329672603e-07	SLAMF1_F24
661240	cg04578549	1.11053003179001e-06	SLAMF1_F24
661241	cg22116670	4.24918630643989e-06	SLAMF1_F24
661242	cg14719792	4.58790422008636e-07	SLAMF1_F24
661243	cg06266666	3.29874826667549e-06	SLAMF1_F24
661244	cg16836853	-1.78210636144744e-07	SLAMF1_F24
661245	cg24659538	3.46817097332547e-07	SLAMF1_F24
661246	cg07666210	-2.67737401842803e-06	SLAMF1_F24
661247	cg17536071	3.03428107217167e-06	SLAMF1_F24
661248	cg04234971	-1.38927563002941e-06	SLAMF1_F24
661249	cg19631751	-1.31921270125361e-06	SLAMF1_F24
661250	cg02639117	3.30765383471137e-06	SLAMF1_F24
661251	cg01750905	1.8652164525913e-06	SLAMF1_F24
661252	cg04402783	-1.56939961532648e-06	SLAMF1_F24
661253	cg01910867	2.71065474399823e-06	SLAMF1_F24
661254	cg19168578	-1.02965086055356e-09	SLAMF1_F24
661255	cg07726930	-6.04627970562115e-06	SLAMF1_F24
661256	cg14281596	4.94554834027217e-07	SLAMF1_F24
661257	cg13610422	-1.15217431572682e-06	SLAMF1_F24
661258	cg16433646	-1.49617213412663e-06	SLAMF1_F24
661259	cg26520739	-2.07729341151789e-06	SLAMF1_F24
661260	cg24414191	3.78676902779044e-07	SLAMF1_F24
661261	cg00746623	7.33865031014557e-06	SLAMF1_F24
661262	cg09003490	-1.23990868757367e-06	SLAMF1_F24
661263	cg17975283	-4.56839504707721e-06	SLAMF1_F24
661264	cg08530738	-8.37349285032694e-07	SLAMF1_F24
661265	cg17364772	4.32348249810604e-06	SLAMF1_F24
661266	cg04226766	6.35038456743089e-07	SLAMF1_F24
661267	cg04345620	-1.68867877121195e-06	SLAMF1_F24
661268	cg09189354	-2.16345541857102e-06	SLAMF1_F24
661269	cg19668213	-8.67584960051161e-07	SLAMF1_F24
661270	cg02909697	-2.43366919673677e-07	SLAMF1_F24
661271	cg00545749	2.57924425235441e-06	SLAMF1_F24
661272	cg12538810	1.56559250941193e-08	SLAMF1_F24
661273	cg27113480	-6.76988918839282e-07	SLAMF1_F24
661274	cg24750156	7.32545149387756e-06	SLAMF1_F24
661275	cg19249874	-9.21378731012173e-07	SLAMF1_F24
661276	cg26036488	-7.05940431860252e-06	SLAMF1_F24
661277	cg25170995	9.73014073669487e-07	SLAMF1_F24
661278	cg05306815	1.17936665071305e-06	SLAMF1_F24
661279	cg27145293	-6.50041967080278e-07	SLAMF1_F24
661280	cg20076301	6.4887566933934e-06	SLAMF1_F24
661281	cg08536021	-4.21766203544224e-07	SLAMF1_F24
661282	cg13268327	2.65441830450779e-07	SLAMF1_F24
661283	cg23718275	-3.46034083737852e-08	SLAMF1_F24
661284	cg27029077	1.78823430674501e-06	SLAMF1_F24
661285	cg03597310	7.00333054069381e-06	SLAMF1_F24
661286	cg06544800	1.45111502929774e-06	SLAMF1_F24
661287	cg06367607	-4.64218263162858e-07	SLAMF1_F24
661288	cg06103243	-1.45993798575967e-06	SLAMF1_F24
661289	cg15686800	-2.52618433247514e-07	SLAMF1_F24
661290	cg18802202	-2.64561436053195e-07	SLAMF1_F24
661291	cg27043464	4.41495799098907e-07	SLAMF1_F24
661292	cg18318025	2.36568010041023e-06	SLAMF1_F24
661293	cg06741198	-7.7751496551724e-07	SLAMF1_F24
661294	cg15300637	9.64813650461201e-07	SLAMF1_F24
661295	cg15140571	-9.7740470265686e-07	SLAMF1_F24
661296	cg15179872	1.43400379311979e-06	SLAMF1_F24
661297	cg07210123	4.1797904541539e-06	SLAMF1_F24
661298	cg06473615	-3.15443469672485e-06	SLAMF1_F24
661299	cg25809841	2.9407238205625e-06	SLAMF1_F24
661300	cg07213698	6.1071989482197e-06	SLAMF1_F24
661301	cg16089727	2.87892781760857e-06	SLAMF1_F24
661302	cg15399577	1.45855831230936e-05	SLAMF1_F24
661303	cg24775832	-7.66343935578812e-07	SLAMF1_F24
661304	cg12891604	1.55379992896719e-05	SLAMF1_F24
661305	cg01850245	-4.53800855799598e-06	SLAMF1_F24
661306	cg19360482	1.20569436698009e-06	SLAMF1_F24
661307	cg18918538	-2.12056881695847e-06	SLAMF1_F24
661308	cg26926768	7.7293789711748e-06	SLAMF1_F24
661309	cg05957169	1.61564790282024e-06	SLAMF1_F24
661310	cg21947590	2.31548993796533e-06	SLAMF1_F24
661311	cg14926340	-3.21145102379118e-07	SLAMF1_F24
661312	cg18519555	1.70431432080684e-06	SLAMF1_F24
661313	cg24001445	2.37130815952946e-07	SLAMF1_F24
661314	cg15281294	-2.13110088792336e-06	SLAMF1_F24
661315	cg07925824	5.32165659459956e-07	SLAMF1_F24
661316	cg13520278	9.48769628876517e-07	SLAMF1_F24
661317	cg01204296	-6.38281890483362e-06	SLAMF1_F24
661318	cg14283188	-1.45409701058931e-06	SLAMF1_F24
661319	cg16253788	2.46646536028087e-06	SLAMF1_F24
661320	cg10525451	1.17299784397722e-06	SLAMF1_F24
661321	cg13599485	-1.82835570548376e-06	SLAMF1_F24
661322	cg15102655	3.74527712483964e-06	SLAMF1_F24
661323	cg16887335	4.39480334271015e-07	SLAMF1_F24
661324	cg00239467	1.15359094624186e-06	SLAMF1_F24
661325	cg27275836	-3.78899860819194e-07	SLAMF1_F24
661326	cg17078988	3.44515129972607e-06	SLAMF1_F24
661327	cg00368433	9.67410021574553e-06	SLAMF1_F24
661328	cg02040433	-2.44511211004872e-08	SLAMF1_F24
661329	cg02004425	-2.16923317910133e-06	SLAMF1_F24
661330	cg15431978	5.53496332328866e-07	SLAMF1_F24
661331	cg14138385	1.67616002924923e-06	SLAMF1_F24
661332	cg15885251	-3.16729611639987e-06	SLAMF1_F24
661333	cg05637892	6.43814238360023e-07	SLAMF1_F24
661334	cg18671949	-1.58523202778115e-07	SLAMF1_F24
661335	cg09091198	-4.03661327557536e-07	SLAMF1_F24
661336	cg19290181	1.71116016424738e-05	SLAMF1_F24
661337	cg10482051	-2.11010676282852e-06	SLAMF1_F24
661338	cg09598596	-1.6729122945614e-06	SLAMF1_F24
661339	cg10660353	4.27062006169213e-06	SLAMF1_F24
661340	cg05816365	1.37980756565084e-06	SLAMF1_F24
661341	cg14241836	-5.8972696846379e-06	SLAMF1_F24
661342	cg14264571	1.41070745934599e-06	SLAMF1_F24
661343	cg06064463	-5.49361524863373e-06	SLAMF1_F24
661344	cg18305837	-2.15501651920576e-07	SLAMF1_F24
661345	cg07392829	1.46228782673933e-07	SLAMF1_F24
661346	cg09612908	1.51796958609969e-06	SLAMF1_F24
661347	cg04500170	-1.01972057715165e-07	SLAMF1_F24
661348	cg00139496	-2.03396679702149e-06	SLAMF1_F24
661349	cg18730360	-1.2045669057218e-06	SLAMF1_F24
661350	cg12723292	-4.11332875927243e-08	SLAMF1_F24
661351	cg11420761	-3.67276962072836e-06	SLAMF1_F24
661352	cg11198612	-8.95595191094572e-06	SLAMF1_F24
661353	cg02611814	2.87269299564485e-06	SLAMF1_F24
661354	cg06818335	1.53937459019033e-06	SLAMF1_F24
661355	cg13760496	1.30864126204442e-06	SLAMF1_F24
661356	cg09241708	4.09480041754519e-07	SLAMF1_F24
661357	cg24894657	1.23702728540167e-06	SLAMF1_F24
661358	cg24391458	-3.76783383240523e-09	SLAMF1_F24
661359	cg01181928	-2.13586335710262e-06	SLAMF1_F24
661360	cg10483380	5.16026965040183e-06	SLAMF1_F24
661361	cg12193877	2.09684374842965e-06	SLAMF1_F24
661362	cg09982419	8.07033134151007e-07	SLAMF1_F24
661363	cg26937705	8.10965147966585e-07	SLAMF1_F24
661364	cg14780065	3.61148366133162e-07	SLAMF1_F24
661365	cg14429381	-1.14302016560265e-06	SLAMF1_F24
661366	cg16789847	-8.77744498286875e-06	SLAMF1_F24
661367	cg16470279	-5.62868474472792e-06	SLAMF1_F24
661368	cg13719225	1.8636296758725e-06	SLAMF1_F24
661369	cg18807499	-9.38695045760427e-07	SLAMF1_F24
661370	ch.7.137529584R	9.7588801323902e-07	SLAMF1_F24
661371	cg25397718	-3.73209783188079e-07	SLAMF1_F24
661372	cg18109006	-3.25580464157955e-06	SLAMF1_F24
661373	cg00071017	3.40510924300712e-06	SLAMF1_F24
661374	cg22124479	2.11872825890634e-07	SLAMF1_F24
661375	cg16921506	-6.55649817978625e-07	SLAMF1_F24
661376	cg00851782	4.55902669164389e-07	SLAMF1_F24
661377	cg22805294	1.13235106716755e-06	SLAMF1_F24
661378	cg05352282	5.61713055391653e-06	SLAMF1_F24
661379	cg14237975	-4.44136731217894e-07	SLAMF1_F24
661380	cg15212570	4.8956437595552e-06	SLAMF1_F24
661381	cg05593985	2.49811625244282e-06	SLAMF1_F24
661382	cg07158961	6.07833808645894e-07	SLAMF1_F24
661383	cg21613099	-1.75330805439957e-06	SLAMF1_F24
661384	cg18305606	5.47524711937899e-06	SLAMF1_F24
661385	cg25168391	3.8776090149623e-06	SLAMF1_F24
661386	cg20231025	-4.42903792588436e-06	SLAMF1_F24
661387	cg18709060	3.10974533285645e-06	SLAMF1_F24
661388	cg13462082	-9.74524294668384e-06	SLAMF1_F24
661389	cg05940221	-1.26150397135713e-06	SLAMF1_F24
661390	cg22920189	-7.89697265616599e-07	SLAMF1_F24
661391	cg10265865	2.10192310605129e-06	SLAMF1_F24
661392	cg00611585	4.38813365461019e-06	SLAMF1_F24
661393	cg16575379	-2.95595851200859e-06	SLAMF1_F24
661394	cg23217097	1.68726345325338e-06	SLAMF1_F24
661395	cg00241127	-2.42498120518352e-06	SLAMF1_F24
661396	cg19864370	2.30774596707543e-06	SLAMF1_F24
661397	cg22400397	-6.83698192090687e-08	SLAMF1_F24
661398	cg04615235	-7.87951354864706e-07	SLAMF1_F24
661399	cg02124853	-4.67998196918185e-06	SLAMF1_F24
661400	cg10504545	-4.06320543733222e-07	SLAMF1_F24
661401	cg17219055	5.04463601374758e-07	SLAMF1_F24
661402	cg16581075	2.2466703310759e-07	SLAMF1_F24
661403	cg03199027	2.2545822281764e-06	SLAMF1_F24
661404	cg15343100	-1.85726485354299e-06	SLAMF1_F24
661405	cg06509315	-2.00117272864931e-06	SLAMF1_F24
661406	cg07927219	1.94057990717687e-06	SLAMF1_F24
661407	cg01963866	3.20714997168373e-06	SLAMF1_F24
661408	cg21617870	3.02886143731253e-06	SLAMF1_F24
661409	cg16299898	6.01740950732121e-06	SLAMF1_F24
661410	cg22011303	6.08159073659293e-07	SLAMF1_F24
661411	cg20249144	-3.90418304211066e-07	SLAMF1_F24
661412	cg02985871	3.66510978131173e-06	SLAMF1_F24
661413	cg08120289	-2.34377090367303e-07	SLAMF1_F24
661414	cg03065614	-3.89446017594703e-06	SLAMF1_F24
661415	cg00767069	-3.04626209594447e-06	SLAMF1_F24
661416	cg27633534	1.40665310989853e-06	SLAMF1_F24
661417	cg10794027	4.48351152938275e-06	SLAMF1_F24
661418	cg27486766	-2.07643183663037e-06	SLAMF1_F24
661419	cg24277007	1.54766531284478e-07	SLAMF1_F24
661420	cg09907898	-2.16105044475399e-06	SLAMF1_F24
661421	cg17230540	-1.04220204086559e-06	SLAMF1_F24
661422	cg01054124	2.18472832021815e-06	SLAMF1_F24
661423	cg15821414	-7.12028720597664e-07	SLAMF1_F24
661424	cg09145053	1.7316055405246e-06	SLAMF1_F24
661425	cg26729880	-2.74421599115141e-06	SLAMF1_F24
661426	cg11843760	4.32691580476646e-07	SLAMF1_F24
661427	cg25664725	6.3617585369786e-07	SLAMF1_F24
661428	cg24282486	7.06686071845178e-07	SLAMF1_F24
661429	cg04194329	-3.99936112584908e-06	SLAMF1_F24
661430	cg16027420	6.54696111223848e-06	SLAMF1_F24
661431	cg23744472	1.47404540447812e-06	SLAMF1_F24
661432	cg02832570	-2.21190952469953e-06	SLAMF1_F24
661433	cg21641834	3.01506653392498e-08	SLAMF1_F24
661434	cg11912570	1.57015339506655e-06	SLAMF1_F24
661435	cg17529399	4.31121979382232e-06	SLAMF1_F24
661436	cg10586471	1.90217060794025e-06	SLAMF1_F24
661437	cg06605685	-5.60411190856426e-06	SLAMF1_F24
661438	cg00492868	-2.27424580086513e-06	SLAMF1_F24
661439	cg10217365	-2.60274081266549e-06	SLAMF1_F24
661440	cg17726978	-2.78014782770872e-07	SLAMF1_F24
661441	cg22959717	6.83814004125517e-06	SLAMF1_F24
661442	cg24872971	2.92696284275901e-06	SLAMF1_F24
661443	cg11170810	9.84350845271422e-07	SLAMF1_F24
661444	cg25519056	2.91450283373662e-06	SLAMF1_F24
661445	cg03461472	-5.54205956898853e-07	SLAMF1_F24
661446	cg15226464	1.38477130194444e-07	SLAMF1_F24
661447	cg13773614	-1.60843094324265e-06	SLAMF1_F24
661448	cg25354655	-1.73927713383085e-06	SLAMF1_F24
661449	cg04064669	-1.38181477599788e-06	SLAMF1_F24
661450	cg04351402	1.04602035431813e-06	SLAMF1_F24
661451	cg22840361	-2.37122845451191e-07	SLAMF1_F24
661452	cg26307712	5.83686068230071e-06	SLAMF1_F24
661453	cg04480386	-2.32896755151237e-07	SLAMF1_F24
661454	cg19620127	1.62644207037951e-06	SLAMF1_F24
661455	cg13374631	-1.67188507337934e-06	SLAMF1_F24
661456	cg24206827	2.30607281939236e-06	SLAMF1_F24
661457	cg07927310	2.56101358792989e-06	SLAMF1_F24
661458	cg17995119	1.38209491651452e-06	SLAMF1_F24
661459	cg04947196	1.75048720862684e-06	SLAMF1_F24
661460	cg03597525	-4.88177943163975e-06	SLAMF1_F24
661461	cg17786468	2.4283412685932e-06	SLAMF1_F24
661462	cg23053742	-1.01239820993882e-07	SLAMF1_F24
661463	cg08980109	-2.36716580846499e-06	SLAMF1_F24
661464	cg21836357	-7.83453407771693e-07	SLAMF1_F24
661465	cg14860499	5.67637238684993e-07	SLAMF1_F24
661466	cg07099056	1.66605989940949e-06	SLAMF1_F24
661467	cg22127395	1.59498358183918e-06	SLAMF1_F24
661468	cg15424477	-6.31933588866807e-06	SLAMF1_F24
661469	cg22500899	8.07209996821741e-07	SLAMF1_F24
661470	cg24642320	2.16353020205074e-08	SLAMF1_F24
661471	cg20945455	1.60453585872303e-06	SLAMF1_F24
661472	cg17937620	-1.59758877330822e-06	SLAMF1_F24
661473	cg04290033	-7.65475264379039e-07	SLAMF1_F24
661474	cg17700078	-1.98708229395512e-06	SLAMF1_F24
661475	cg14760754	-5.73868810871171e-06	SLAMF1_F24
661476	cg04928639	-3.33226399145563e-07	SLAMF1_F24
661477	cg00518878	-1.70070803255102e-06	SLAMF1_F24
661478	cg13417301	2.89208320614948e-08	SLAMF1_F24
661479	cg04090441	-3.03246143485857e-06	SLAMF1_F24
661480	cg13832012	5.10752678628884e-06	SLAMF1_F24
661481	cg11068156	4.44738267816009e-06	SLAMF1_F24
661482	cg07902051	4.0281540139074e-06	SLAMF1_F24
661483	cg07126566	-3.8584498409793e-06	SLAMF1_F24
661484	cg06899274	7.47078861030723e-06	SLAMF1_F24
661485	cg01205165	-8.29548790532729e-07	SLAMF1_F24
661486	ch.1.2740682R	-1.44770691916408e-06	SLAMF1_F24
661487	cg06573570	9.55598217046502e-06	SLAMF1_F24
661488	cg08096908	4.0675349002626e-06	SLAMF1_F24
661489	cg12051132	5.79291615312539e-07	SLAMF1_F24
661490	cg18719863	-4.15159968250378e-06	SLAMF1_F24
661491	cg12249728	2.3694099761282e-07	SLAMF1_F24
661492	cg04854328	2.38660453078694e-06	SLAMF1_F24
661493	cg07450030	-4.2562023633986e-07	SLAMF1_F24
661494	cg02914030	6.44117251839419e-07	SLAMF1_F24
661495	cg17464460	5.674563831474e-07	SLAMF1_F24
661496	cg10692728	-7.99123527260704e-06	SLAMF1_F24
661497	cg03022699	8.245780013536e-07	SLAMF1_F24
661498	cg20797766	-1.10998543360119e-06	SLAMF1_F24
661499	cg25627105	1.56816948473475e-06	SLAMF1_F24
661500	cg09244104	-1.58987530425776e-06	SLAMF1_F24
661501	cg25856291	-1.00765829696119e-05	SLAMF1_F24
661502	cg08522085	-6.6926977612949e-06	SLAMF1_F24
661503	cg05664938	3.67008081998342e-06	SLAMF1_F24
661504	cg02871875	-2.13256219113599e-07	SLAMF1_F24
661505	cg11470149	3.74902190537212e-06	SLAMF1_F24
661506	cg16700650	-2.91248707077462e-07	SLAMF1_F24
661507	cg22295864	1.69156860734211e-06	SLAMF1_F24
661508	cg07916058	3.18120119981601e-06	SLAMF1_F24
661509	cg22806078	-6.82078853928586e-07	SLAMF1_F24
661510	cg15240418	1.08826519885507e-05	SLAMF1_F24
661511	cg20963903	-1.47209967749995e-06	SLAMF1_F24
661512	cg07590632	2.26951503981245e-09	SLAMF1_F24
661513	cg15578637	4.75359477405477e-06	SLAMF1_F24
661514	cg15041443	-9.61825037564059e-07	SLAMF1_F24
661515	cg14286511	-2.34176168108205e-06	SLAMF1_F24
661516	cg00520057	-1.47397708571653e-06	SLAMF1_F24
661517	cg14824147	-2.44971072328385e-06	SLAMF1_F24
661518	cg07568471	-2.84179896102457e-07	SLAMF1_F24
661519	cg07670068	-5.74572362301343e-06	SLAMF1_F24
661520	cg02830988	-3.28796152754391e-06	SLAMF1_F24
661521	cg17280849	-1.69083508062687e-06	SLAMF1_F24
661522	cg14152656	-4.06065002281732e-06	SLAMF1_F24
661523	cg13915702	3.06941786297903e-07	SLAMF1_F24
661524	cg07099969	-2.47839840048889e-06	SLAMF1_F24
661525	cg07972309	-2.81663235366025e-06	SLAMF1_F24
661526	cg25979474	5.64308972690273e-07	SLAMF1_F24
661527	cg05279707	-1.52372325688615e-07	SLAMF1_F24
661528	cg08176056	-7.49137294232301e-06	SLAMF1_F24
661529	cg26624118	2.08702528040909e-07	SLAMF1_F24
661530	cg18930161	-1.11457451663889e-08	SLAMF1_F24
661531	cg20862977	1.74130582120352e-06	SLAMF1_F24
661532	cg06997819	2.2862323302371e-06	SLAMF1_F24
661533	cg27155957	-6.43432669038014e-06	SLAMF1_F24
661534	cg22851944	2.34684007106855e-07	SLAMF1_F24
661535	cg02354125	3.84105924145124e-06	SLAMF1_F24
661536	cg13827209	-2.92013223446487e-06	SLAMF1_F24
661537	cg03707967	1.45519853850026e-05	SLAMF1_F24
661538	cg16780890	-4.09706370492972e-08	SLAMF1_F24
661539	cg25329261	4.86190157580808e-06	SLAMF1_F24
661540	cg16415939	1.2570471681384e-06	SLAMF1_F24
661541	cg10531688	-5.22141772562516e-07	SLAMF1_F24
661542	cg23152641	3.94550040379245e-07	SLAMF1_F24
661543	cg14615547	5.20226863532544e-06	SLAMF1_F24
661544	cg14920386	-4.83345264183227e-06	SLAMF1_F24
661545	cg08355228	3.25631726115373e-06	SLAMF1_F24
661546	cg18617414	-4.96011164147247e-07	SLAMF1_F24
661547	cg02082929	5.67892679526212e-06	SLAMF1_F24
661548	cg06806862	-1.15127125405613e-06	SLAMF1_F24
661549	cg18812386	-4.57044024739594e-06	SLAMF1_F24
661550	cg12633356	-1.09711410190324e-06	SLAMF1_F24
661551	cg26369268	1.03752570007757e-06	SLAMF1_F24
661552	cg18175007	-5.85405508798436e-07	SLAMF1_F24
661553	cg08685054	4.46269614632975e-06	SLAMF1_F24
661554	cg10317509	1.88510000274332e-06	SLAMF1_F24
661555	cg04192580	-1.72655667122231e-06	SLAMF1_F24
661556	cg25767948	-1.55656169088782e-06	SLAMF1_F24
661557	cg18073906	2.31180727929295e-07	SLAMF1_F24
661558	cg11600642	-3.4009330299524e-06	SLAMF1_F24
661559	cg11996093	2.55343830081345e-06	SLAMF1_F24
661560	cg04176798	-2.9497361553052e-06	SLAMF1_F24
661561	cg08912554	4.31932175249953e-06	SLAMF1_F24
661562	cg19609580	-2.59799496742731e-06	SLAMF1_F24
661563	cg02271827	8.25679845659144e-06	SLAMF1_F24
661564	cg11865360	7.01847884527388e-06	SLAMF1_F24
661565	cg09580130	1.7463507484768e-06	SLAMF1_F24
661566	cg06027282	4.32360594766069e-06	SLAMF1_F24
661567	cg03638886	-8.05490998075768e-07	SLAMF1_F24
661568	cg25550753	1.00944260482831e-06	SLAMF1_F24
661569	cg25745960	7.23880416576169e-07	SLAMF1_F24
661570	cg25828427	-5.15127549118409e-07	SLAMF1_F24
661571	cg11642615	7.32119303054881e-07	SLAMF1_F24
661572	cg10177570	-5.81962922540962e-07	SLAMF1_F24
661573	cg17975931	-4.17172851713592e-06	SLAMF1_F24
661574	cg03360611	-9.04116925161793e-08	SLAMF1_F24
661575	cg26339059	-4.10312675419555e-06	SLAMF1_F24
661576	cg05438320	1.41015804906606e-06	SLAMF1_F24
661577	cg05813449	-1.83067692724805e-07	SLAMF1_F24
661578	cg27600794	1.14203341079985e-06	SLAMF1_F24
661579	cg06762151	-2.56458519289444e-06	SLAMF1_F24
661580	cg16825935	4.05424651204124e-06	SLAMF1_F24
661581	cg14352918	1.04326690928028e-07	SLAMF1_F24
661582	cg25476891	-6.07650529900734e-06	SLAMF1_F24
661583	cg04300149	4.6912628382573e-07	SLAMF1_F24
661584	cg14261298	1.05014184654506e-06	SLAMF1_F24
661585	cg09536375	4.60691938892407e-06	SLAMF1_F24
661586	cg08947521	1.92889627954003e-06	SLAMF1_F24
661587	cg13520931	1.04090454026603e-07	SLAMF1_F24
661588	cg08649286	2.05523763723375e-06	SLAMF1_F24
661589	cg10068041	-4.26226761572053e-06	SLAMF1_F24
661590	cg13535015	-4.77089510369064e-06	SLAMF1_F24
661591	cg12443985	2.51415403941219e-06	SLAMF1_F24
661592	cg14157644	8.55586418816223e-06	SLAMF1_F24
661593	cg10733063	6.16020944466346e-08	SLAMF1_F24
661594	cg07319071	2.85018816158683e-06	SLAMF1_F24
661595	cg19679175	7.36005892977709e-07	SLAMF1_F24
661596	cg05819645	-8.17267162816179e-06	SLAMF1_F24
661597	cg23693897	2.71037839087882e-06	SLAMF1_F24
661598	cg19844467	2.19310577186341e-07	SLAMF1_F24
661599	cg11338874	2.36618521815773e-07	SLAMF1_F24
661600	cg11371640	3.78268230040661e-06	SLAMF1_F24
661601	cg22146612	-1.09727616821481e-05	SLAMF1_F24
661602	cg10404399	-2.04129420772697e-06	SLAMF1_F24
661603	cg06702028	-2.11392149505704e-07	SLAMF1_F24
661604	cg10291585	3.21954880672044e-06	SLAMF1_F24
661605	cg04383721	3.30256786993311e-06	SLAMF1_F24
661606	cg18453665	3.43886262204859e-06	SLAMF1_F24
661607	cg02455925	9.6459077189406e-06	SLAMF1_F24
661608	cg12456379	3.02484543237127e-06	SLAMF1_F24
661609	cg08744979	3.56547216889139e-06	SLAMF1_F24
661610	cg26784486	-5.46936426510105e-06	SLAMF1_F24
661611	cg13907655	-2.00418598407901e-06	SLAMF1_F24
661612	cg23299133	-1.15337868463425e-07	SLAMF1_F24
661613	cg00489211	3.36913378733644e-06	SLAMF1_F24
661614	cg16814884	-1.17582792541142e-06	SLAMF1_F24
661615	cg19150007	2.93231182479416e-06	SLAMF1_F24
661616	cg27419551	-2.56640435243282e-06	SLAMF1_F24
661617	cg02056132	-1.76328796407523e-06	SLAMF1_F24
661618	cg08766742	2.23834979755792e-07	SLAMF1_F24
661619	cg21064080	8.49076894815977e-07	SLAMF1_F24
661620	cg24090476	1.76802919770174e-06	SLAMF1_F24
661621	cg11574174	-4.36056913681359e-05	SLAMF1_F24
661622	cg25868675	-6.43547116922561e-08	SLAMF1_F24
661623	cg07966851	5.83412913470283e-09	SLAMF1_F24
661624	cg15331088	-1.37848819141251e-06	SLAMF1_F24
661625	cg04900356	-9.4185099737206e-06	SLAMF1_F24
661626	cg21233517	3.11805337482932e-08	SLAMF1_F24
661627	cg18080106	1.71065155820302e-06	SLAMF1_F24
661628	cg07973031	4.4400648537692e-06	SLAMF1_F24
661629	cg24928597	-1.15010718936057e-06	SLAMF1_F24
661630	cg13584904	8.01242295838953e-07	SLAMF1_F24
661631	cg19388268	-6.72394902988207e-06	SLAMF1_F24
661632	cg06469610	2.85768392526679e-06	SLAMF1_F24
661633	cg14650577	4.95954144452241e-07	SLAMF1_F24
661634	cg05019807	-4.65161850736054e-07	SLAMF1_F24
661635	cg19845481	-6.29588068399841e-06	SLAMF1_F24
661636	cg00998591	2.66376194761976e-07	SLAMF1_F24
661637	cg25813508	-5.48898794567844e-06	SLAMF1_F24
661638	cg08036899	8.19131463760339e-07	SLAMF1_F24
661639	cg21756715	8.04763460261432e-06	SLAMF1_F24
661640	cg00707517	-8.08874326930099e-07	SLAMF1_F24
661641	cg21108913	9.77960741764191e-07	SLAMF1_F24
661642	cg06924792	1.01165453185081e-06	SLAMF1_F24
661643	cg16799351	6.97069795489455e-07	SLAMF1_F24
661644	cg22317893	1.14490846767396e-06	SLAMF1_F24
661645	cg14276981	-1.35236283908473e-07	SLAMF1_F24
661646	cg01847596	2.5628973708234e-06	SLAMF1_F24
661647	cg24062754	-5.41783066940728e-08	SLAMF1_F24
661648	cg24628469	-3.34357708424863e-06	SLAMF1_F24
661649	cg24205167	9.34015982938835e-07	SLAMF1_F24
661650	cg04325591	4.89594388396825e-06	SLAMF1_F24
661651	cg07811054	-2.22026743518816e-06	SLAMF1_F24
661652	cg16404144	-3.69640838150458e-06	SLAMF1_F24
661653	cg01469212	4.45602908350789e-06	SLAMF1_F24
661654	cg00251973	-2.59867124371483e-07	SLAMF1_F24
661655	cg23540654	-1.24263103041699e-07	SLAMF1_F24
661656	cg18813867	4.38748016872931e-06	SLAMF1_F24
661657	cg20449438	-5.90738259074212e-06	SLAMF1_F24
661658	cg15043602	5.34083103051872e-06	SLAMF1_F24
661659	cg27477939	-7.60394052957531e-07	SLAMF1_F24
661660	cg12629325	-1.01873965068779e-06	SLAMF1_F24
661661	cg19456628	-3.91227251860263e-07	SLAMF1_F24
661662	cg09732070	-6.96206044075899e-06	SLAMF1_F24
661663	cg21346241	2.08912960240767e-07	SLAMF1_F24
661664	cg22958315	1.19897572277439e-06	SLAMF1_F24
661665	cg16500852	1.08057451994429e-05	SLAMF1_F24
661666	cg02398371	2.01008111275151e-06	SLAMF1_F24
661667	cg15356647	2.59021875369674e-07	SLAMF1_F24
661668	cg15164276	-1.97154513664273e-07	SLAMF1_F24
661669	cg13968953	-3.3227564384737e-07	SLAMF1_F24
661670	cg05522245	5.77887262138015e-06	SLAMF1_F24
661671	cg25842688	3.83262558297957e-06	SLAMF1_F24
661672	cg17560070	4.4330885439296e-06	SLAMF1_F24
661673	cg18958077	-1.20179856263305e-07	SLAMF1_F24
661674	cg05673721	2.0020205781508e-06	SLAMF1_F24
661675	cg12391690	4.25932587260983e-07	SLAMF1_F24
661676	cg27344140	1.62099227385181e-06	SLAMF1_F24
661677	cg01411759	8.74282617846219e-07	SLAMF1_F24
661678	cg00714309	-2.88566885465691e-06	SLAMF1_F24
661679	cg01163193	5.97375670121307e-08	SLAMF1_F24
661680	cg06558014	2.16279342547309e-07	SLAMF1_F24
661681	cg18801671	1.58481921539741e-06	SLAMF1_F24
661682	cg00689502	-3.06004835202543e-06	SLAMF1_F24
661683	cg06204126	9.2791890943765e-06	SLAMF1_F24
661684	cg05300184	5.43749878839148e-06	SLAMF1_F24
661685	cg07408148	-4.27310551712666e-07	SLAMF1_F24
661686	cg16148674	7.0377882455155e-08	SLAMF1_F24
661687	cg23021329	2.03997712604334e-06	SLAMF1_F24
661688	cg07552799	3.63371986882776e-06	SLAMF1_F24
661689	cg17268245	1.76089009099602e-06	SLAMF1_F24
661690	cg15982002	9.71153658686902e-07	SLAMF1_F24
661691	cg04512050	5.83431720570858e-08	SLAMF1_F24
661692	cg02281959	3.0887173934028e-07	SLAMF1_F24
661693	cg19861842	3.8050982889822e-06	SLAMF1_F24
661694	cg14237037	-3.59292649788214e-06	SLAMF1_F24
661695	cg19882179	1.83461989538535e-06	SLAMF1_F24
661696	cg03607513	-4.77760722263798e-08	SLAMF1_F24
661697	cg08986516	2.25160002731296e-06	SLAMF1_F24
661698	cg10576778	-3.81635183439951e-07	SLAMF1_F24
661699	cg20722129	-2.59223333931793e-06	SLAMF1_F24
661700	cg19695151	3.22181195511673e-06	SLAMF1_F24
661701	cg21610867	1.86635113089214e-06	SLAMF1_F24
661702	cg12356730	-1.17184560379999e-06	SLAMF1_F24
661703	cg08714474	7.4886707271192e-06	SLAMF1_F24
661704	cg08684268	-8.43458872733788e-07	SLAMF1_F24
661705	cg24688803	-1.65015241735913e-06	SLAMF1_F24
661706	cg24202045	-1.56616701682057e-07	SLAMF1_F24
661707	cg26908111	3.95958728870243e-07	SLAMF1_F24
661708	cg23030853	-2.35823809826033e-06	SLAMF1_F24
661709	cg05145678	3.14663233644426e-06	SLAMF1_F24
661710	cg23513447	-7.10621474576844e-08	SLAMF1_F24
661711	cg15456646	-4.30241376491888e-07	SLAMF1_F24
661712	cg06493125	-6.15784550846931e-06	SLAMF1_F24
661713	cg04923739	-6.44925711479131e-06	SLAMF1_F24
661714	cg01929867	2.18921274029705e-06	SLAMF1_F24
661715	cg07100000	-7.86100833096897e-07	SLAMF1_F24
661716	cg27654142	2.09666923151806e-06	SLAMF1_F24
661717	cg07017614	9.48902491815413e-08	SLAMF1_F24
661718	cg05167523	4.11617954758998e-06	SLAMF1_F24
661719	cg19692442	3.75092803318623e-06	SLAMF1_F24
661720	cg26638444	-4.29572557341161e-07	SLAMF1_F24
661721	cg07413330	-2.34268289517003e-06	SLAMF1_F24
661722	cg10943921	4.11008436851896e-07	SLAMF1_F24
661723	cg27080195	6.05101664961483e-06	SLAMF1_F24
661724	cg06480877	4.41905205706148e-06	SLAMF1_F24
661725	cg14553740	2.83992853179673e-07	SLAMF1_F24
661726	cg04308539	1.04252584416523e-06	SLAMF1_F24
661727	cg23804649	-1.91641419955565e-07	SLAMF1_F24
661728	cg04384245	1.97269238075717e-07	SLAMF1_F24
661729	cg00356435	-2.39217202891676e-06	SLAMF1_F24
661730	cg00702835	-3.89643248204924e-07	SLAMF1_F24
661731	cg20994007	9.24103745642085e-07	SLAMF1_F24
661732	cg15161774	1.73982800374497e-07	SLAMF1_F24
661733	cg15387636	-2.22739448334461e-06	SLAMF1_F24
661734	cg14187025	3.82529659008587e-06	SLAMF1_F24
661735	cg22328895	1.17383353885997e-06	SLAMF1_F24
661736	cg11118271	4.03620905627873e-06	SLAMF1_F24
661737	cg24038588	5.26476149959654e-07	SLAMF1_F24
661738	cg11460824	3.46464751154082e-06	SLAMF1_F24
661739	cg08423686	-5.18593102785746e-07	SLAMF1_F24
661740	cg08010783	1.98453579702118e-06	SLAMF1_F24
661741	cg12260241	-7.20522720173113e-07	SLAMF1_F24
661742	cg14306687	2.13226059680166e-06	SLAMF1_F24
661743	cg04982921	-3.68335519890557e-06	SLAMF1_F24
661744	cg24759919	-2.70336068534394e-06	SLAMF1_F24
661745	cg22345726	-4.89540449976681e-06	SLAMF1_F24
661746	cg27172378	1.16136960348362e-07	SLAMF1_F24
661747	cg08213479	1.83886808939669e-06	SLAMF1_F24
661748	cg15540764	4.62727573754162e-06	SLAMF1_F24
661749	cg09992232	-2.30100661079776e-06	SLAMF1_F24
661750	cg19763121	1.65165590241194e-06	SLAMF1_F24
661751	cg09728790	5.75763824082093e-06	SLAMF1_F24
661752	cg17474260	-1.08033403307555e-07	SLAMF1_F24
661753	cg17304084	5.13315519485076e-07	SLAMF1_F24
661754	cg03966959	-2.04214778051476e-06	SLAMF1_F24
661755	cg07322203	6.6912899336299e-07	SLAMF1_F24
661756	cg06972967	1.54704097772638e-06	SLAMF1_F24
661757	ch.7.2782052F	-3.55496890897917e-07	SLAMF1_F24
661758	cg13123927	4.70603082261172e-06	SLAMF1_F24
661759	cg24727290	1.55007280846064e-06	SLAMF1_F24
661760	cg06315524	1.36910621881116e-06	SLAMF1_F24
661761	cg11117926	1.46899553380846e-06	SLAMF1_F24
661762	cg02086195	5.64991730568883e-06	SLAMF1_F24
661763	cg08844887	3.14884249284292e-08	SLAMF1_F24
661764	cg26203883	-6.32556689380581e-07	SLAMF1_F24
661765	cg08614528	2.36944798271579e-06	SLAMF1_F24
661766	cg23840275	2.87309264916933e-07	SLAMF1_F24
661767	cg02510398	5.14823048077502e-07	SLAMF1_F24
661768	cg13266327	3.28892073097677e-06	SLAMF1_F24
661769	cg06451577	5.50603000486436e-07	SLAMF1_F24
661770	cg03264526	1.92360115270202e-06	SLAMF1_F24
661771	cg06911187	7.67458529294578e-06	SLAMF1_F24
661772	cg08746049	3.45831016978621e-07	SLAMF1_F24
661773	cg18957766	3.47962145434361e-06	SLAMF1_F24
661774	cg25580775	1.49793972821438e-06	SLAMF1_F24
661775	cg06889165	-5.32491496904478e-06	SLAMF1_F24
661776	cg05972047	7.62277006493243e-08	SLAMF1_F24
661777	cg20315629	-8.14117209565375e-08	SLAMF1_F24
661778	cg04186599	6.39306939735928e-07	SLAMF1_F24
661779	cg07418175	6.84852321563783e-06	SLAMF1_F24
661780	cg05451498	-6.41529297030856e-06	SLAMF1_F24
661781	cg16540829	2.98637172240483e-06	SLAMF1_F24
661782	cg05351803	-1.3262670227063e-06	SLAMF1_F24
661783	cg12789837	1.17625557148806e-06	SLAMF1_F24
661784	cg22459755	1.90356297104086e-06	SLAMF1_F24
661785	cg24250261	4.54854979879795e-06	SLAMF1_F24
661786	cg02173128	-6.23402216954829e-07	SLAMF1_F24
661787	cg01124961	8.09764137519865e-08	SLAMF1_F24
661788	cg00951522	-3.07091919284933e-06	SLAMF1_F24
661789	cg07700972	4.82660317090868e-07	SLAMF1_F24
661790	cg03757471	8.31390543574907e-07	SLAMF1_F24
661791	cg20720118	-1.28041659959203e-06	SLAMF1_F24
661792	cg02521930	7.13188387951683e-07	SLAMF1_F24
661793	cg07568021	2.73681617092495e-06	SLAMF1_F24
661794	cg22801829	-1.53569942347504e-06	SLAMF1_F24
661795	cg17547864	-7.72071817966095e-07	SLAMF1_F24
661796	cg16186094	-5.70938472696645e-07	SLAMF1_F24
661797	cg15232722	1.17356374821259e-06	SLAMF1_F24
661798	cg20681688	5.23769713554808e-05	SLAMF1_F24
661799	cg08491363	-1.12993155575326e-06	SLAMF1_F24
661800	cg26169783	-3.35550020382604e-06	SLAMF1_F24
661801	cg17937686	2.18200190295966e-06	SLAMF1_F24
661802	cg00396677	-9.73713556902512e-07	SLAMF1_F24
661803	cg05018674	-3.271775359149e-06	SLAMF1_F24
661804	cg00663184	2.49212167614221e-06	SLAMF1_F24
661805	cg16375691	4.42320004562319e-06	SLAMF1_F24
661806	cg12881222	1.00882536202127e-05	SLAMF1_F24
661807	cg23203969	6.04714008618295e-06	SLAMF1_F24
661808	cg04024799	-1.64294809749451e-07	SLAMF1_F24
661809	cg11213498	-1.73405916541316e-06	SLAMF1_F24
661810	cg06987246	5.18896088783841e-06	SLAMF1_F24
661811	ch.10.33343282R	-1.2012610433041e-07	SLAMF1_F24
661812	cg27572510	-2.66330507624835e-06	SLAMF1_F24
661813	cg15451240	-2.28568263156276e-07	SLAMF1_F24
661814	cg06604467	-6.11552256038375e-07	SLAMF1_F24
661815	cg04194882	-1.8766798335475e-06	SLAMF1_F24
661816	cg27227598	-2.32750224375022e-06	SLAMF1_F24
661817	cg16493722	-1.06781506835854e-06	SLAMF1_F24
661818	cg09547698	4.65898200168247e-07	SLAMF1_F24
661819	cg19470992	1.7525610857282e-06	SLAMF1_F24
661820	cg26591879	-6.3586802227013e-07	SLAMF1_F24
661821	cg19378798	-1.81774690342986e-06	SLAMF1_F24
661822	cg26221029	8.79361318933567e-08	SLAMF1_F24
661823	cg10317697	-1.21419158638999e-06	SLAMF1_F24
661824	cg20263510	7.83059072001272e-06	SLAMF1_F24
661825	cg01908026	-2.33742245558886e-05	SLAMF1_F24
661826	cg09689317	1.17962857001428e-06	SLAMF1_F24
661827	cg16018314	-1.55322102622391e-06	SLAMF1_F24
661828	cg03013259	-3.58494295359927e-07	SLAMF1_F24
661829	cg14067880	-2.8362141093939e-06	SLAMF1_F24
661830	cg03292870	3.35354212039933e-06	SLAMF1_F24
661831	cg25394042	-6.24049025743184e-06	SLAMF1_F24
661832	cg12260690	1.30255015525179e-06	SLAMF1_F24
661833	cg14303079	-7.43973248262064e-07	SLAMF1_F24
661834	cg09911488	3.67112126790298e-06	SLAMF1_F24
661835	cg08775511	4.78815463115782e-06	SLAMF1_F24
661836	cg24993384	4.00179800523087e-06	SLAMF1_F24
661837	cg24629939	-1.47003552145206e-06	SLAMF1_F24
661838	cg05336051	-1.80576060652252e-06	SLAMF1_F24
661839	cg03290748	1.28366887359224e-06	SLAMF1_F24
661840	cg00496828	-7.58495666660946e-08	SLAMF1_F24
661841	cg05348982	-1.11725000507013e-06	SLAMF1_F24
661842	cg01312974	-1.65257644355955e-06	SLAMF1_F24
661843	cg07810881	-1.92206557128456e-06	SLAMF1_F24
661844	cg09383789	-1.4419506958905e-07	SLAMF1_F24
661845	cg14505434	-7.47828535163985e-08	SLAMF1_F24
661846	cg05553268	2.47918375504735e-07	SLAMF1_F24
661847	cg06193286	1.11789141650152e-06	SLAMF1_F24
661848	cg25963511	9.86625571575047e-07	SLAMF1_F24
661849	cg18354091	2.52111848298579e-06	SLAMF1_F24
661850	cg27247832	1.55736044359511e-06	SLAMF1_F24
661851	cg07499899	-8.48387992988331e-06	SLAMF1_F24
661852	cg09096995	-2.76527895476209e-06	SLAMF1_F24
661853	cg07178969	-4.95477439007387e-07	SLAMF1_F24
661854	cg20388185	1.39455949053355e-05	SLAMF1_F24
661855	cg15463775	-4.1930548125209e-07	SLAMF1_F24
661856	cg19807361	-3.95670514737185e-07	SLAMF1_F24
661857	cg15494849	3.9547969183351e-06	SLAMF1_F24
661858	cg27072575	1.16515540337834e-06	SLAMF1_F24
661859	cg01617750	4.58645338785092e-06	SLAMF1_F24
661860	cg01589135	-2.88004545876308e-06	SLAMF1_F24
661861	cg17672605	-1.47078258762501e-06	SLAMF1_F24
661862	cg18183042	5.91089922943519e-06	SLAMF1_F24
661863	cg18333337	4.03903255602508e-07	SLAMF1_F24
661864	cg11474468	3.87127466502025e-06	SLAMF1_F24
661865	cg00345744	1.92978109013489e-06	SLAMF1_F24
661866	cg02968564	-6.31339213455454e-06	SLAMF1_F24
661867	cg19548197	-1.77445071534609e-06	SLAMF1_F24
661868	cg04896959	-6.1813136082538e-06	SLAMF1_F24
661869	cg21968599	1.19434429039303e-06	SLAMF1_F24
661870	cg08328225	1.58153758780541e-07	SLAMF1_F24
661871	cg17344340	-1.19829538709377e-05	SLAMF1_F24
661872	cg05763558	-4.96095065002239e-08	SLAMF1_F24
661873	cg27307975	8.08237929266973e-06	SLAMF1_F24
661874	cg21294557	7.65872234982904e-06	SLAMF1_F24
661875	cg26988331	6.06701025430325e-07	SLAMF1_F24
661876	cg25957300	3.13741477384542e-06	SLAMF1_F24
661877	cg23129236	3.31531931452506e-07	SLAMF1_F24
661878	cg22348183	-3.48584113956926e-06	SLAMF1_F24
661879	cg02744760	-5.369825453988e-08	SLAMF1_F24
661880	cg16611581	1.62877783260562e-07	SLAMF1_F24
661881	cg12083184	4.94521896488834e-07	SLAMF1_F24
661882	cg10251150	-7.33950338586003e-07	SLAMF1_F24
661883	cg10164264	1.7475284975314e-06	SLAMF1_F24
661884	cg14343513	3.51024058477027e-06	SLAMF1_F24
661885	cg22586873	-8.72611849440065e-07	SLAMF1_F24
661886	cg10148635	-4.84128712756942e-07	SLAMF1_F24
661887	cg19050266	-2.27619434573427e-07	SLAMF1_F24
661888	cg21659346	1.94422020658367e-07	SLAMF1_F24
661889	cg03730519	-3.35633930189063e-06	SLAMF1_F24
661890	cg07230991	3.20679097773336e-07	SLAMF1_F24
661891	cg13192318	5.53945812299437e-06	SLAMF1_F24
661892	cg00449542	7.49642910112937e-07	SLAMF1_F24
661893	cg10096346	1.76182919640903e-06	SLAMF1_F24
661894	cg08937729	-1.37588031927154e-07	SLAMF1_F24
661895	cg11435872	-9.88656050570871e-07	SLAMF1_F24
661896	cg00226986	8.9923395783337e-08	SLAMF1_F24
661897	cg08069665	-1.171430317505e-06	SLAMF1_F24
661898	cg11107183	-1.84650879830315e-06	SLAMF1_F24
661899	cg23509526	-4.71016424550569e-06	SLAMF1_F24
661900	cg01859872	-3.93232293129639e-06	SLAMF1_F24
661901	cg26434322	-7.40148587545041e-07	SLAMF1_F24
661902	cg15891794	4.436509059412e-06	SLAMF1_F24
661903	cg15911194	3.84973331928527e-06	SLAMF1_F24
661904	cg05101470	1.94934532796877e-07	SLAMF1_F24
661905	cg16205214	-5.21319704311009e-09	SLAMF1_F24
661906	cg06024557	-5.61721719418512e-07	SLAMF1_F24
661907	cg04410448	-3.08848797391872e-06	SLAMF1_F24
661908	cg00089464	5.66181331407134e-07	SLAMF1_F24
661909	cg15299008	6.8896120504031e-08	SLAMF1_F24
661910	cg06496641	-1.4035045173269e-06	SLAMF1_F24
661911	cg07339960	3.04604617313661e-06	SLAMF1_F24
661912	cg09313191	-1.11352041153533e-06	SLAMF1_F24
661913	cg09771573	3.10510994527648e-07	SLAMF1_F24
661914	cg16306870	6.31501488355105e-06	SLAMF1_F24
661915	cg16320173	-2.6650529974717e-07	SLAMF1_F24
661916	cg19896563	-3.51204087024776e-07	SLAMF1_F24
661917	cg23770008	-6.20640594521708e-07	SLAMF1_F24
661918	cg12858212	2.88124753048471e-06	SLAMF1_F24
661919	cg05441586	6.29034456349138e-06	SLAMF1_F24
661920	cg26533193	-1.87832202789625e-06	SLAMF1_F24
661921	cg13917614	2.95786807687334e-06	SLAMF1_F24
661922	cg18731460	-5.06894183452638e-07	SLAMF1_F24
661923	cg05603011	-2.2272385363506e-06	SLAMF1_F24
661924	cg24527414	5.43839260071201e-07	SLAMF1_F24
661925	cg22319784	-1.46290023051995e-06	SLAMF1_F24
661926	cg07775930	-4.56989156285971e-07	SLAMF1_F24
661927	cg14627089	2.23925888080745e-06	SLAMF1_F24
661928	cg05090929	3.28079597941946e-08	SLAMF1_F24
661929	cg14822564	1.12712290811672e-06	SLAMF1_F24
661930	cg03737262	-5.08863942414365e-06	SLAMF1_F24
661931	cg08649138	-5.71100319830649e-06	SLAMF1_F24
661932	cg04725129	-1.13589088667364e-06	SLAMF1_F24
661933	cg25761771	1.97499654646275e-06	SLAMF1_F24
661934	cg06690644	5.51241158001912e-07	SLAMF1_F24
661935	cg14250881	8.55991205947127e-06	SLAMF1_F24
661936	cg20672981	9.91519924485698e-06	SLAMF1_F24
661937	cg01493783	8.64620793207536e-06	SLAMF1_F24
661938	cg15847604	-1.81125656662879e-07	SLAMF1_F24
661939	cg03399756	2.79037398057421e-06	SLAMF1_F24
661940	cg21011186	-3.15019756161104e-06	SLAMF1_F24
661941	cg12423398	2.10759894301338e-07	SLAMF1_F24
661942	cg12776999	3.26982800834044e-06	SLAMF1_F24
661943	cg07190917	-5.18464390092535e-07	SLAMF1_F24
661944	cg02227284	-3.01998571380415e-07	SLAMF1_F24
661945	cg00162952	2.67482950574048e-06	SLAMF1_F24
661946	cg26422465	-1.21251683615079e-05	SLAMF1_F24
661947	cg13626307	3.01247749201412e-06	SLAMF1_F24
661948	cg01614614	2.6390416890186e-07	SLAMF1_F24
661949	cg08374291	-1.3583761527091e-07	SLAMF1_F24
661950	cg15492764	1.11934727402561e-06	SLAMF1_F24
661951	cg18516619	-1.2369846884515e-07	SLAMF1_F24
661952	cg13568192	6.2814620878666e-06	SLAMF1_F24
661953	cg08305961	-1.43724767176747e-06	SLAMF1_F24
661954	cg05269845	4.97239587104864e-06	SLAMF1_F24
661955	cg06005892	-2.81133572317472e-06	SLAMF1_F24
661956	cg03465894	-3.05991929306385e-06	SLAMF1_F24
661957	cg04146458	-3.78559851838827e-06	SLAMF1_F24
661958	cg19345970	3.57331053994489e-06	SLAMF1_F24
661959	cg02874667	1.60052881377276e-06	SLAMF1_F24
661960	cg24755514	-5.97247482197559e-07	SLAMF1_F24
661961	cg07799386	-7.99201919631108e-07	SLAMF1_F24
661962	cg04959058	4.79819581848783e-07	SLAMF1_F24
661963	cg11834694	-2.1566483399728e-06	SLAMF1_F24
661964	cg20524024	-5.72762221045804e-07	SLAMF1_F24
661965	cg13791644	-2.36426763684529e-06	SLAMF1_F24
661966	cg13433294	1.61109414623327e-06	SLAMF1_F24
661967	cg06869755	-6.46498397043284e-06	SLAMF1_F24
661968	cg02873517	1.43040411964217e-06	SLAMF1_F24
661969	cg14679766	1.88787617430893e-06	SLAMF1_F24
661970	cg25076691	-8.15368964003379e-07	SLAMF1_F24
661971	cg12085119	2.08897410651974e-06	SLAMF1_F24
661972	cg21574752	-2.42165390233611e-06	SLAMF1_F24
661973	cg10424442	-3.79918126596612e-06	SLAMF1_F24
661974	cg07036561	4.41278138316101e-07	SLAMF1_F24
661975	cg04317700	-7.23518636090939e-07	SLAMF1_F24
661976	cg23971987	7.87283214264144e-06	SLAMF1_F24
661977	cg06136007	-3.29346500616316e-07	SLAMF1_F24
661978	cg11327055	8.19932358345428e-06	SLAMF1_F24
661979	cg21241889	4.0903380557751e-07	SLAMF1_F24
661980	cg26554194	2.14194963322287e-06	SLAMF1_F24
661981	cg07048828	1.25344166776154e-06	SLAMF1_F24
661982	cg06240850	7.84149754177233e-06	SLAMF1_F24
661983	cg26412358	6.97059734893143e-06	SLAMF1_F24
661984	cg09210666	-2.77778365100002e-06	SLAMF1_F24
661985	cg07943111	-6.96615475347966e-06	SLAMF1_F24
661986	cg25262801	2.79977484101195e-07	SLAMF1_F24
661987	cg20376633	6.87895516246847e-07	SLAMF1_F24
661988	cg02722188	2.03385656426734e-06	SLAMF1_F24
661989	cg08393822	7.9136692182345e-06	SLAMF1_F24
661990	cg08901089	-1.9726963498121e-06	SLAMF1_F24
661991	cg08386913	-2.60836033173209e-06	SLAMF1_F24
661992	cg20409352	-2.33883457929408e-06	SLAMF1_F24
661993	cg13464062	4.44584219054294e-07	SLAMF1_F24
661994	cg12583325	-7.84516989396106e-07	SLAMF1_F24
661995	cg23873916	3.70506488155031e-06	SLAMF1_F24
661996	cg16503753	2.4086428043446e-06	SLAMF1_F24
661997	cg03986909	-1.77977443346648e-06	SLAMF1_F24
661998	cg14433897	-9.44967994665729e-07	SLAMF1_F24
661999	cg07794413	-1.64713550503205e-06	SLAMF1_F24
662000	cg03096551	-3.32083633573352e-06	SLAMF1_F24
662001	cg04900918	2.39302938316709e-06	SLAMF1_F24
662002	cg17908818	1.25596914949889e-07	SLAMF1_F24
662003	cg23764381	9.39156367114694e-07	SLAMF1_F24
662004	cg07682179	-1.40854156502402e-06	SLAMF1_F24
662005	cg17630217	-3.07103828252745e-06	SLAMF1_F24
662006	cg01547051	3.29400974624972e-07	SLAMF1_F24
662007	cg01634458	-2.52667617984646e-06	SLAMF1_F24
662008	cg07021502	3.37220201750932e-06	SLAMF1_F24
662009	cg11013213	1.20252128501048e-06	SLAMF1_F24
662010	cg13932945	8.94477949850194e-08	SLAMF1_F24
662011	cg26561401	-4.54052575056299e-07	SLAMF1_F24
662012	cg15740437	8.43003501976443e-07	SLAMF1_F24
662013	cg02565075	-2.00321698868066e-06	SLAMF1_F24
662014	cg08722290	-3.6376662124956e-07	SLAMF1_F24
662015	cg23467561	6.96465820689823e-08	SLAMF1_F24
662016	cg16664617	-5.01958782510071e-06	SLAMF1_F24
662017	cg19399514	-4.4852725762228e-06	SLAMF1_F24
662018	cg02160129	-1.62937773374474e-06	SLAMF1_F24
662019	cg02531509	-1.27411278240761e-06	SLAMF1_F24
662020	cg01211041	1.47648948886078e-06	SLAMF1_F24
662021	cg16068717	-1.20794616241403e-08	SLAMF1_F24
662022	cg26090359	-1.99328715401256e-06	SLAMF1_F24
662023	cg00681001	-4.31227914178876e-06	SLAMF1_F24
662024	cg00669892	-1.22859654767296e-06	SLAMF1_F24
662025	cg13560398	-8.06491955730701e-07	SLAMF1_F24
662026	cg14091419	8.98041446331394e-06	SLAMF1_F24
662027	cg03024690	-1.78478640426413e-06	SLAMF1_F24
662028	cg05186320	-1.22711407576852e-06	SLAMF1_F24
662029	cg16655385	-4.07948442442632e-08	SLAMF1_F24
662030	cg26910001	-2.35614326465572e-06	SLAMF1_F24
662031	cg05735467	-3.05466593196264e-06	SLAMF1_F24
662032	cg20112105	-6.77580326725077e-07	SLAMF1_F24
662033	cg04021624	-3.391258816628e-06	SLAMF1_F24
662034	cg09827400	-2.43614696812537e-06	SLAMF1_F24
662035	cg11987802	-7.53461161756673e-07	SLAMF1_F24
662036	cg14046566	4.95334741159814e-06	SLAMF1_F24
662037	cg22002967	-1.05135205622582e-05	SLAMF1_F24
662038	cg00201863	3.58110215795004e-06	SLAMF1_F24
662039	cg00535884	1.81086387410839e-06	SLAMF1_F24
662040	cg13080734	2.61448102740361e-06	SLAMF1_F24
662041	cg08564027	3.14501664415893e-06	SLAMF1_F24
662042	cg11682227	-4.58271474545834e-06	SLAMF1_F24
662043	cg16876461	-8.66768285642514e-06	SLAMF1_F24
662044	cg12411185	7.25124368037326e-06	SLAMF1_F24
662045	cg10380293	1.03193994077121e-06	SLAMF1_F24
662046	cg14226680	-1.03207946327623e-05	SLAMF1_F24
662047	cg18990030	8.92346400645161e-06	SLAMF1_F24
662048	cg16849481	3.54922730326262e-06	SLAMF1_F24
662049	cg01434972	-1.13865341767993e-07	SLAMF1_F24
662050	cg18064025	1.4828628282773e-06	SLAMF1_F24
662051	cg04839835	3.6773072006671e-06	SLAMF1_F24
662052	cg11353250	1.53982118873781e-06	SLAMF1_F24
662053	cg23157419	1.41427161835818e-06	SLAMF1_F24
662054	cg08109646	-1.77592063450573e-06	SLAMF1_F24
662055	cg21581733	-2.31076138331625e-07	SLAMF1_F24
662056	cg06364159	-1.98412394193135e-06	SLAMF1_F24
662057	cg00206389	3.59816344755168e-07	SLAMF1_F24
662058	cg06809455	-8.29121579861404e-07	SLAMF1_F24
662059	cg23688818	4.28634203614589e-06	SLAMF1_F24
662060	cg22467751	4.47528247601411e-06	SLAMF1_F24
662061	cg14522847	5.29885028280194e-07	SLAMF1_F24
662062	cg27353352	6.13938997988313e-06	SLAMF1_F24
662063	cg08086385	-3.13246602104978e-06	SLAMF1_F24
662064	cg26676387	-2.05218389887768e-06	SLAMF1_F24
662065	cg00866373	-1.88453910191315e-08	SLAMF1_F24
662066	cg14552010	-7.33198134823275e-07	SLAMF1_F24
662067	cg23848568	-1.0755736731634e-07	SLAMF1_F24
662068	cg00808545	5.22484474103084e-06	SLAMF1_F24
662069	cg01513525	-2.22369535208768e-07	SLAMF1_F24
662070	cg27289925	-1.19608388608539e-06	SLAMF1_F24
662071	cg00135882	4.16840812029062e-06	SLAMF1_F24
662072	cg21640261	-9.22741015775472e-08	SLAMF1_F24
662073	cg18800910	-1.0568424727895e-06	SLAMF1_F24
662074	cg20448594	-7.36246791495362e-06	SLAMF1_F24
662075	cg21786957	6.34480436771742e-08	SLAMF1_F24
662076	cg27322299	4.41426124487513e-06	SLAMF1_F24
662077	cg04350064	1.45404310536576e-05	SLAMF1_F24
662078	cg17596409	1.63826117920858e-07	SLAMF1_F24
662079	cg25946374	2.98522885221975e-06	SLAMF1_F24
662080	cg27638126	3.23038506900459e-06	SLAMF1_F24
662081	cg04662609	1.07321347471918e-07	SLAMF1_F24
662082	cg09669826	4.2710141776319e-07	SLAMF1_F24
662083	cg11325913	5.1911922848441e-06	SLAMF1_F24
662084	cg14499669	-6.97216619906451e-07	SLAMF1_F24
662085	cg12119726	7.58768781219567e-07	SLAMF1_F24
662086	cg16940396	-7.02380966148566e-07	SLAMF1_F24
662087	cg22194764	-2.30662357974431e-06	SLAMF1_F24
662088	cg21029761	2.30463396460529e-06	SLAMF1_F24
662089	cg19373670	-2.8594906284186e-07	SLAMF1_F24
662090	cg06300880	-7.97282621811256e-06	SLAMF1_F24
662091	cg14839257	4.29057653432029e-07	SLAMF1_F24
662092	cg02409125	8.29570148359603e-07	SLAMF1_F24
662093	cg19283824	-3.22848527872065e-06	SLAMF1_F24
662094	cg25819816	9.83782859938341e-07	SLAMF1_F24
662095	cg09858583	4.27909665540649e-07	SLAMF1_F24
662096	cg16780461	-4.79905341698679e-06	SLAMF1_F24
662097	cg00207890	-2.47387085915192e-07	SLAMF1_F24
662098	cg18376907	1.61583694767885e-07	SLAMF1_F24
662099	cg04770751	3.58918467829372e-06	SLAMF1_F24
662100	cg15144898	-1.1335188687473e-06	SLAMF1_F24
662101	cg19033900	-6.63888399736506e-06	SLAMF1_F24
662102	cg04580483	1.94506551413862e-06	SLAMF1_F24
662103	cg25248628	-4.30147559585109e-08	SLAMF1_F24
662104	cg06929324	-1.71992100335997e-06	SLAMF1_F24
662105	cg11434050	-6.77794951457356e-07	SLAMF1_F24
662106	cg23283076	-3.97900275074872e-07	SLAMF1_F24
662107	cg15877090	3.38206790877534e-06	SLAMF1_F24
662108	cg14285638	-4.46136861693529e-07	SLAMF1_F24
662109	cg27269002	-1.30213264375392e-06	SLAMF1_F24
662110	cg18852313	-1.17931246768062e-07	SLAMF1_F24
662111	cg03747657	-9.05752154050738e-07	SLAMF1_F24
662112	cg00529810	3.35655243647517e-06	SLAMF1_F24
662113	cg22957121	4.37975408808388e-06	SLAMF1_F24
662114	cg04989783	-2.8584489704069e-06	SLAMF1_F24
662115	cg27057836	-4.46855708566423e-08	SLAMF1_F24
662116	cg25350960	-1.08896213552645e-06	SLAMF1_F24
662117	cg13446199	6.06026911534798e-06	SLAMF1_F24
662118	cg09704415	-1.46589440368498e-06	SLAMF1_F24
662119	cg12413579	1.20503432302701e-05	SLAMF1_F24
662120	cg21768482	-1.96918321851822e-06	SLAMF1_F24
662121	cg01435196	5.16250928433686e-07	SLAMF1_F24
662122	cg24701882	5.95596003328235e-06	SLAMF1_F24
662123	cg11456375	-2.97474610997583e-06	SLAMF1_F24
662124	cg24998676	1.21819357820152e-06	SLAMF1_F24
662125	cg00716812	-1.29101838821648e-06	SLAMF1_F24
662126	cg17024828	-5.19750295958741e-07	SLAMF1_F24
662127	cg24319133	4.82541015758043e-06	SLAMF1_F24
662128	cg16692788	1.33986830076675e-05	SLAMF1_F24
662129	cg12381843	7.76216561819746e-06	SLAMF1_F24
662130	cg04069951	2.82949048659863e-06	SLAMF1_F24
662131	cg25945841	2.21541125351895e-07	SLAMF1_F24
662132	cg23313331	-1.43225975984166e-06	SLAMF1_F24
662133	cg01046377	4.57339970609293e-06	SLAMF1_F24
662134	cg27314452	4.06346471911468e-06	SLAMF1_F24
662135	cg02444433	-2.84125146382542e-07	SLAMF1_F24
662136	cg06857900	-2.63038438455863e-06	SLAMF1_F24
662137	cg14373733	5.93477501548793e-06	SLAMF1_F24
662138	cg11623855	-2.03880472199396e-06	SLAMF1_F24
662139	cg10554947	-4.34615566705305e-07	SLAMF1_F24
662140	cg12025048	4.28370573654062e-06	SLAMF1_F24
662141	cg00924017	5.04522515900507e-06	SLAMF1_F24
662142	cg12481495	-1.41010618992401e-06	SLAMF1_F24
662143	cg14906687	9.27204583318728e-07	SLAMF1_F24
662144	cg05714281	5.64851566259644e-07	SLAMF1_F24
662145	cg26175729	9.10151154876506e-06	SLAMF1_F24
662146	cg16324783	-4.04837510623807e-06	SLAMF1_F24
662147	cg26776133	-1.54756481354439e-06	SLAMF1_F24
662148	cg25829425	2.81302010528778e-06	SLAMF1_F24
662149	cg19862877	4.86071202185295e-06	SLAMF1_F24
662150	cg08471447	5.64943365663087e-07	SLAMF1_F24
662151	cg13196432	-3.03896404733075e-06	SLAMF1_F24
662152	cg24580398	-3.11917940264911e-06	SLAMF1_F24
662153	cg15975799	6.44524582034504e-07	SLAMF1_F24
662154	cg12801875	1.32884472317383e-06	SLAMF1_F24
662155	cg23624016	-7.72065638931298e-07	SLAMF1_F24
662156	cg19319792	7.45129964356593e-07	SLAMF1_F24
662157	cg12809637	-7.49829247205696e-08	SLAMF1_F24
662158	cg20363989	-5.89513701420041e-07	SLAMF1_F24
662159	cg25096788	4.28145019827423e-06	SLAMF1_F24
662160	cg20485865	2.43167915159132e-06	SLAMF1_F24
662161	cg10523693	9.68634274441708e-07	SLAMF1_F24
662162	cg11503760	2.96891806751215e-06	SLAMF1_F24
662163	cg07737998	8.92541580527221e-07	SLAMF1_F24
662164	cg22657448	-6.94363438183499e-09	SLAMF1_F24
662165	cg25032499	-3.14442441132244e-06	SLAMF1_F24
662166	cg13843611	1.35283032965733e-06	SLAMF1_F24
662167	cg06905401	-6.32279940249397e-07	SLAMF1_F24
662168	cg26410719	2.92554953190456e-06	SLAMF1_F24
662169	cg18039533	-1.6016517871149e-06	SLAMF1_F24
662170	cg04088650	4.91919384036125e-07	SLAMF1_F24
662171	cg05129951	-3.2630019380575e-08	SLAMF1_F24
662172	cg06119275	3.89783518574405e-06	SLAMF1_F24
662173	cg05308436	-1.93791000125865e-06	SLAMF1_F24
662174	cg12894427	8.54302200962587e-07	SLAMF1_F24
662175	cg23419635	6.28909199857913e-07	SLAMF1_F24
662176	cg16027546	-2.6006248179229e-06	SLAMF1_F24
662177	cg13440924	-1.60477733126841e-06	SLAMF1_F24
662178	cg21571073	-4.78867360993664e-07	SLAMF1_F24
662179	cg18763868	1.50113966578226e-06	SLAMF1_F24
662180	cg20059832	1.41695195105339e-06	SLAMF1_F24
662181	cg08578005	9.81152490420104e-07	SLAMF1_F24
662182	cg21234342	-1.85192852009096e-05	SLAMF1_F24
662183	cg20885815	7.81985526519696e-06	SLAMF1_F24
662184	cg18808825	-1.8283127067828e-06	SLAMF1_F24
662185	cg16118592	6.6037559308348e-07	SLAMF1_F24
662186	cg27143300	-5.62445426655038e-07	SLAMF1_F24
662187	cg24645123	-3.2749737667026e-06	SLAMF1_F24
662188	cg26140961	-1.813435591303e-06	SLAMF1_F24
662189	cg14482153	9.14009319863248e-07	SLAMF1_F24
662190	cg24904943	3.96152352530054e-06	SLAMF1_F24
662191	cg13936847	-5.72051213505362e-06	SLAMF1_F24
662192	cg07014801	4.46710456223289e-07	SLAMF1_F24
662193	cg19962375	1.75565222344819e-06	SLAMF1_F24
662194	cg14196377	8.27207436743543e-07	SLAMF1_F24
662195	cg27572029	9.4602805010933e-07	SLAMF1_F24
662196	cg08627594	-4.01641488603739e-06	SLAMF1_F24
662197	cg07870237	-2.31811342504547e-06	SLAMF1_F24
662198	cg14933295	3.0059813116736e-06	SLAMF1_F24
662199	cg12104246	-6.05708357270096e-06	SLAMF1_F24
662200	cg23271752	3.65334283806753e-06	SLAMF1_F24
662201	cg02596427	-5.47937766749456e-07	SLAMF1_F24
662202	cg19643109	8.88333791123371e-06	SLAMF1_F24
662203	cg02299124	-2.88431386830031e-06	SLAMF1_F24
662204	cg00067814	-3.70486709626943e-08	SLAMF1_F24
662205	cg09726046	3.69749786277084e-06	SLAMF1_F24
662206	cg24910535	2.43898560055783e-06	SLAMF1_F24
662207	cg19788250	-1.0406957629605e-06	SLAMF1_F24
662208	cg16812566	-4.56368347035596e-06	SLAMF1_F24
662209	cg07752604	3.15053868457245e-06	SLAMF1_F24
662210	cg07157959	-3.44750755344132e-06	SLAMF1_F24
662211	cg08748311	-2.28579552597776e-07	SLAMF1_F24
662212	cg08345626	1.26235231099169e-07	SLAMF1_F24
662213	cg07781938	3.71363307890459e-06	SLAMF1_F24
662214	cg24760719	-2.55624081318386e-06	SLAMF1_F24
662215	cg23983106	6.20633923696596e-06	SLAMF1_F24
662216	cg02650789	7.72829420287882e-07	SLAMF1_F24
662217	cg16045498	1.47403484869737e-06	SLAMF1_F24
662218	cg12721163	9.51103360937684e-06	SLAMF1_F24
662219	cg17304712	-3.92244156523263e-06	SLAMF1_F24
662220	cg14530143	4.06622555867114e-06	SLAMF1_F24
662221	cg08857351	-2.96947926834979e-06	SLAMF1_F24
662222	cg13039930	1.17041148895713e-08	SLAMF1_F24
662223	cg06056936	-6.70051035684782e-07	SLAMF1_F24
662224	cg19907127	2.81231782272952e-06	SLAMF1_F24
662225	cg01592429	-2.25943157417975e-06	SLAMF1_F24
662226	cg23375563	3.47115884596212e-06	SLAMF1_F24
662227	cg14076629	1.86315706593894e-06	SLAMF1_F24
662228	cg20783424	-5.47170389020243e-07	SLAMF1_F24
662229	cg10203922	3.29184137848557e-06	SLAMF1_F24
662230	cg03393426	-2.00259510565904e-06	SLAMF1_F24
662231	cg10480693	-1.25806993892683e-08	SLAMF1_F24
662232	cg23485696	-5.6805261586653e-07	SLAMF1_F24
662233	cg09459503	-1.66078825787352e-06	SLAMF1_F24
662234	cg17024456	4.60242023642691e-06	SLAMF1_F24
662235	cg06759023	1.21360158349159e-07	SLAMF1_F24
662236	cg14761242	2.71237447786297e-06	SLAMF1_F24
662237	cg13939777	4.12296467457582e-06	SLAMF1_F24
662238	cg10048349	-6.32179761979244e-08	SLAMF1_F24
662239	cg12442677	-1.48002914068236e-06	SLAMF1_F24
662240	cg13897429	2.37997854032784e-06	SLAMF1_F24
662241	cg19519612	7.99535425300588e-06	SLAMF1_F24
662242	cg09333820	-5.26995082342883e-06	SLAMF1_F24
662243	cg15989433	2.50069217488858e-06	SLAMF1_F24
662244	cg04535902	6.9160561746584e-06	SLAMF1_F24
662245	cg13580654	3.20410024801276e-07	SLAMF1_F24
662246	cg05717478	5.44730817336149e-06	SLAMF1_F24
662247	cg16753274	2.74039802166788e-06	SLAMF1_F24
662248	cg19034890	2.62032532285572e-07	SLAMF1_F24
662249	cg23423738	-1.14720844705722e-06	SLAMF1_F24
662250	cg17553089	3.42097064577343e-06	SLAMF1_F24
662251	cg07529716	-1.34656893842837e-06	SLAMF1_F24
662252	cg08899239	-2.88848141573071e-06	SLAMF1_F24
662253	cg24587879	-3.81135782358081e-06	SLAMF1_F24
662254	cg15025248	3.37360901944418e-06	SLAMF1_F24
662255	cg02280226	-1.23798986107282e-06	SLAMF1_F24
662256	cg26684363	-1.22898307741574e-05	SLAMF1_F24
662257	cg01344808	7.42621149162456e-07	SLAMF1_F24
662258	cg06379095	7.5156594008075e-08	SLAMF1_F24
662259	cg00510502	2.28981520964571e-06	SLAMF1_F24
662260	cg15128778	7.02532804037996e-07	SLAMF1_F24
662261	cg03255440	1.09747592578689e-06	SLAMF1_F24
662262	cg03436178	-2.58616212319032e-06	SLAMF1_F24
662263	cg01949226	1.30971319141914e-06	SLAMF1_F24
662264	cg15437432	-4.56232316486182e-07	SLAMF1_F24
662265	cg22298615	2.59783291139772e-06	SLAMF1_F24
662266	cg00741986	-7.50016709605041e-06	SLAMF1_F24
662267	cg20987873	9.00614728795695e-08	SLAMF1_F24
662268	cg08005461	-7.99009293570767e-07	SLAMF1_F24
662269	cg26849765	6.63973484477464e-07	SLAMF1_F24
662270	cg22949004	5.23225612186362e-07	SLAMF1_F24
662271	cg06619150	5.51188306625245e-06	SLAMF1_F24
662272	cg14879279	-6.44130398114825e-07	SLAMF1_F24
662273	cg04652607	-1.89415307601845e-07	SLAMF1_F24
662274	cg04263436	-3.84181901875733e-08	SLAMF1_F24
662275	cg12093413	-2.39523479283285e-06	SLAMF1_F24
662276	cg04730365	1.38824161652908e-06	SLAMF1_F24
662277	cg03506106	5.56818559806286e-06	SLAMF1_F24
662278	cg18959007	6.86172513864892e-07	SLAMF1_F24
662279	cg16568472	1.11725059489974e-07	SLAMF1_F24
662280	cg11149492	1.49951078664768e-06	SLAMF1_F24
662281	cg01294198	2.02560113588322e-06	SLAMF1_F24
662282	cg12549700	5.55184426490887e-06	SLAMF1_F24
662283	cg19911257	2.68749458983311e-06	SLAMF1_F24
662284	cg11816838	-1.06737053877527e-06	SLAMF1_F24
662285	cg10559151	3.80539026039945e-06	SLAMF1_F24
662286	cg26744878	2.34188189306767e-07	SLAMF1_F24
662287	cg07929728	-1.92740631808181e-06	SLAMF1_F24
662288	cg03607415	-4.22495233484275e-06	SLAMF1_F24
662289	cg12911204	5.01307137287867e-06	SLAMF1_F24
662290	cg27648951	6.6329415483249e-06	SLAMF1_F24
662291	cg07288204	-1.74596984470189e-06	SLAMF1_F24
662292	cg13730281	-5.06836303489395e-06	SLAMF1_F24
662293	cg08210637	5.12694434610599e-07	SLAMF1_F24
662294	cg14202916	-1.08177673627209e-06	SLAMF1_F24
662295	cg20594804	1.43895593499663e-06	SLAMF1_F24
662296	cg17223472	4.19203525947232e-07	SLAMF1_F24
662297	cg02310670	4.02992982229516e-06	SLAMF1_F24
662298	cg18679299	2.79162549281599e-08	SLAMF1_F24
662299	cg15368935	-1.79994029425588e-06	SLAMF1_F24
662300	cg01980587	-1.02449348759597e-07	SLAMF1_F24
662301	cg16415365	-2.70498312995863e-05	SLAMF1_F24
662302	cg07757460	-1.37007904604339e-06	SLAMF1_F24
662303	cg21007691	-8.10475183505558e-07	SLAMF1_F24
662304	cg03261800	2.95535553195306e-06	SLAMF1_F24
662305	cg05797542	8.58252576188092e-07	SLAMF1_F24
662306	cg21585640	4.77371965885105e-07	SLAMF1_F24
662307	cg10552456	-2.0485344419231e-06	SLAMF1_F24
662308	cg21063899	-1.80158001108651e-06	SLAMF1_F24
662309	cg20549250	-3.92324526899515e-06	SLAMF1_F24
662310	cg09610084	-1.62345319336702e-06	SLAMF1_F24
662311	cg04922062	2.34860465370312e-06	SLAMF1_F24
662312	cg03661164	-2.53109893434956e-06	SLAMF1_F24
662313	cg24252694	-7.81631869371044e-07	SLAMF1_F24
662314	cg06665305	-8.86926732204753e-08	SLAMF1_F24
662315	cg08820369	1.34718377579434e-07	SLAMF1_F24
662316	cg15827169	3.51095636251648e-06	SLAMF1_F24
662317	cg02278111	9.79706209652856e-07	SLAMF1_F24
662318	cg09808075	5.2563042316179e-07	SLAMF1_F24
662319	cg09941798	1.55250852171438e-06	SLAMF1_F24
662320	cg02982446	-1.05928558008388e-06	SLAMF1_F24
662321	cg20176615	-5.73946238229546e-06	SLAMF1_F24
662322	cg26885821	7.74916103245852e-08	SLAMF1_F24
662323	cg11656547	3.14604028005813e-06	SLAMF1_F24
662324	cg06022318	1.48385202398267e-07	SLAMF1_F24
662325	cg02960016	-4.96845438039414e-07	SLAMF1_F24
662326	cg00579213	-1.43499258830781e-06	SLAMF1_F24
662327	cg20536037	7.01038930524731e-06	SLAMF1_F24
662328	cg12677759	1.09343046827798e-06	SLAMF1_F24
662329	cg06811094	-1.02105181753281e-05	SLAMF1_F24
662330	cg18951847	3.1916214476551e-06	SLAMF1_F24
662331	cg01468161	-2.08078750156859e-06	SLAMF1_F24
662332	cg22337624	9.86172698922529e-07	SLAMF1_F24
662333	cg20485781	3.10870641957825e-06	SLAMF1_F24
662334	cg01573406	-1.34802460659398e-06	SLAMF1_F24
662335	cg22542050	3.12305739786483e-07	SLAMF1_F24
662336	cg00132141	4.55563388006698e-07	SLAMF1_F24
662337	cg23650875	-5.82066273503302e-08	SLAMF1_F24
662338	cg08047030	1.17891420599735e-06	SLAMF1_F24
662339	cg22306038	-3.30096414969394e-06	SLAMF1_F24
662340	cg24748342	4.95842028360416e-06	SLAMF1_F24
662341	cg00917471	5.86724862710495e-06	SLAMF1_F24
662342	cg14714727	-2.36997700323199e-06	SLAMF1_F24
662343	cg06292252	5.13990580316643e-07	SLAMF1_F24
662344	cg17854544	-3.38580296037562e-06	SLAMF1_F24
662345	cg22066626	-3.17137294886044e-07	SLAMF1_F24
662346	cg15873303	3.02855414909105e-07	SLAMF1_F24
662347	cg04097251	1.14121331652165e-06	SLAMF1_F24
662348	cg24680629	-2.04233626526976e-06	SLAMF1_F24
662349	cg12484487	5.78322720377353e-08	SLAMF1_F24
662350	cg04876597	6.43358165424328e-07	SLAMF1_F24
662351	cg05283184	5.46033515079742e-06	SLAMF1_F24
662352	cg10750315	-2.39195660648965e-06	SLAMF1_F24
662353	cg14299696	6.52122834098146e-06	SLAMF1_F24
662354	cg12932512	2.74838654207112e-06	SLAMF1_F24
662355	cg02382090	-2.67074958932767e-06	SLAMF1_F24
662356	cg15136033	1.82814243527719e-06	SLAMF1_F24
662357	cg11843329	-3.21490345082558e-06	SLAMF1_F24
662358	cg12974545	3.37858908597862e-06	SLAMF1_F24
662359	cg25386393	3.72737384219499e-06	SLAMF1_F24
662360	cg00273383	-2.57107810442822e-07	SLAMF1_F24
662361	cg14975061	-3.20047023424372e-07	SLAMF1_F24
662362	cg01987962	-7.01510573081399e-06	SLAMF1_F24
662363	cg26283141	-5.07050369644984e-06	SLAMF1_F24
662364	cg11029504	1.54218645367955e-06	SLAMF1_F24
662365	cg20348647	1.549340221609e-06	SLAMF1_F24
662366	cg05266663	-8.55345149888548e-07	SLAMF1_F24
662367	cg22872906	8.90803325919653e-07	SLAMF1_F24
662368	cg07742492	-1.01691119631233e-08	SLAMF1_F24
662369	cg19640770	-5.70966165128105e-06	SLAMF1_F24
662370	cg06501470	-9.66309830647585e-06	SLAMF1_F24
662371	cg03451166	4.82251155280713e-06	SLAMF1_F24
662372	cg03964321	-1.08684049876009e-06	SLAMF1_F24
662373	cg24166520	-4.21686465532909e-07	SLAMF1_F24
662374	cg18643563	4.50701471876309e-06	SLAMF1_F24
662375	cg21882527	-1.8804707406259e-07	SLAMF1_F24
662376	cg04230735	-8.1994664621254e-06	SLAMF1_F24
662377	cg12289486	-5.93348071531268e-06	SLAMF1_F24
662378	cg01520892	2.31083870167004e-06	SLAMF1_F24
662379	cg12034641	-6.37896097505593e-06	SLAMF1_F24
662380	cg01527302	-7.0386422807006e-06	SLAMF1_F24
662381	cg08117133	3.38560102359181e-06	SLAMF1_F24
662382	cg27560327	-2.10030453935812e-06	SLAMF1_F24
662383	cg24078722	-1.19178284313199e-05	SLAMF1_F24
662384	cg10780262	4.43938283006027e-06	SLAMF1_F24
662385	cg14317046	4.47799710586956e-06	SLAMF1_F24
662386	cg08985965	1.7824946948149e-06	SLAMF1_F24
662387	cg09216001	-1.31736817530571e-07	SLAMF1_F24
662388	cg18009069	-4.72195183130727e-06	SLAMF1_F24
662389	cg08609766	5.73940300966763e-06	SLAMF1_F24
662390	cg14744269	-4.77307453293617e-08	SLAMF1_F24
662391	cg05495450	-5.51021529136116e-08	SLAMF1_F24
662392	cg21736346	5.84651151036539e-06	SLAMF1_F24
662393	cg11518917	1.57182253206972e-06	SLAMF1_F24
662394	cg09379385	-1.89714209767872e-07	SLAMF1_F24
662395	cg14829155	4.05891799478756e-06	SLAMF1_F24
662396	cg13569779	-6.60177591945631e-07	SLAMF1_F24
662397	cg23913679	-1.05793658996617e-06	SLAMF1_F24
662398	cg02727987	-1.36945829094005e-06	SLAMF1_F24
662399	cg05590225	-7.56753149409874e-07	SLAMF1_F24
662400	cg03750324	-5.61582290585867e-06	SLAMF1_F24
662401	cg22136354	1.65855237712667e-06	SLAMF1_F24
662402	cg21779122	6.3433839805727e-06	SLAMF1_F24
662403	cg22343476	8.81171410165272e-07	SLAMF1_F24
662404	cg22370766	-2.99813340052579e-06	SLAMF1_F24
662405	cg26288577	-2.7417975926127e-08	SLAMF1_F24
662406	cg17674248	2.51794704197231e-07	SLAMF1_F24
662407	cg07890284	3.2317949845128e-06	SLAMF1_F24
662408	cg08459437	-1.01444940104346e-05	SLAMF1_F24
662409	cg01376829	1.78811742470078e-06	SLAMF1_F24
662410	cg10329333	-6.01060093869966e-07	SLAMF1_F24
662411	cg24191176	-1.15718754846402e-05	SLAMF1_F24
662412	cg10867817	1.76543511199496e-06	SLAMF1_F24
662413	cg16873920	5.07381101134745e-06	SLAMF1_F24
662414	cg23651281	-2.18261973597952e-06	SLAMF1_F24
662415	cg20888069	3.32170770980867e-06	SLAMF1_F24
662416	cg09718608	-4.96409495087067e-06	SLAMF1_F24
662417	cg11222836	-4.15701142445492e-07	SLAMF1_F24
662418	cg27597923	5.07714978148837e-07	SLAMF1_F24
662419	cg17602776	-3.88905795180164e-07	SLAMF1_F24
662420	cg05973455	-5.48129883965024e-06	SLAMF1_F24
662421	cg24732673	-1.87912730434121e-06	SLAMF1_F24
662422	cg03343584	3.71742035136403e-06	SLAMF1_F24
662423	cg27082486	8.72997900432893e-08	SLAMF1_F24
662424	cg11894649	2.56294527476372e-06	SLAMF1_F24
662425	cg12520996	-1.11736537211629e-06	SLAMF1_F24
662426	cg11834856	-2.13330440540557e-06	SLAMF1_F24
662427	cg16123062	9.65041527220708e-07	SLAMF1_F24
662428	cg10166436	-2.18445110615659e-07	SLAMF1_F24
662429	cg12343144	-9.00696804405597e-06	SLAMF1_F24
662430	cg26597734	-4.23252459219551e-08	SLAMF1_F24
662431	cg03453781	2.83307714099365e-06	SLAMF1_F24
662432	cg07111595	-1.65784915570567e-06	SLAMF1_F24
662433	cg14250931	6.51962320401825e-06	SLAMF1_F24
662434	cg16136515	3.32414781664188e-06	SLAMF1_F24
662435	cg17255148	5.76722739549506e-06	SLAMF1_F24
662436	cg09569691	-1.22581783887728e-06	SLAMF1_F24
662437	cg10509108	-2.90602604292419e-06	SLAMF1_F24
662438	cg14278612	4.48742596973942e-06	SLAMF1_F24
662439	cg03205208	-1.4600261141619e-07	SLAMF1_F24
662440	cg00767948	-8.62774704475391e-06	SLAMF1_F24
662441	cg15370577	1.79310147072229e-06	SLAMF1_F24
662442	cg14992273	-2.14056138045145e-07	SLAMF1_F24
662443	cg27550915	1.85730125771824e-06	SLAMF1_F24
662444	cg01050736	4.67126990947897e-06	SLAMF1_F24
662445	cg05242270	3.83151364938908e-06	SLAMF1_F24
662446	cg02247617	-8.92523370465006e-06	SLAMF1_F24
662447	cg22504267	1.34749707928846e-06	SLAMF1_F24
662448	cg09325671	6.80352442658729e-07	SLAMF1_F24
662449	cg23500601	-3.42287286835848e-08	SLAMF1_F24
662450	cg23058246	-2.09778028694193e-06	SLAMF1_F24
662451	cg06063190	-7.4202772894114e-07	SLAMF1_F24
662452	cg23875758	1.41424819817431e-06	SLAMF1_F24
662453	cg19442920	3.79453459279275e-06	SLAMF1_F24
662454	cg04576672	-1.00329925655855e-06	SLAMF1_F24
662455	cg19921439	-3.50521461739724e-06	SLAMF1_F24
662456	cg05615487	-1.5178385147698e-06	SLAMF1_F24
662457	cg08369079	-8.6306854408726e-07	SLAMF1_F24
662458	cg02124912	-3.32083232545605e-08	SLAMF1_F24
662459	cg09729719	-1.29253368816206e-06	SLAMF1_F24
662460	cg00231907	-1.1395775336514e-06	SLAMF1_F24
662461	cg00361264	-3.08281264026594e-06	SLAMF1_F24
662462	cg08318085	4.93918651255756e-08	SLAMF1_F24
662463	cg15994558	-4.381893418923e-06	SLAMF1_F24
662464	cg26909564	-2.92186379499622e-07	SLAMF1_F24
662465	cg01643229	-2.03077450985405e-07	SLAMF1_F24
662466	cg05344066	-2.39768784921139e-06	SLAMF1_F24
662467	cg23875350	3.21930569627863e-06	SLAMF1_F24
662468	cg07177756	3.65922372789757e-07	SLAMF1_F24
662469	cg22105702	3.54875897620596e-07	SLAMF1_F24
662470	cg01930621	-9.59231592129862e-07	SLAMF1_F24
662471	cg07444280	3.98889229531424e-08	SLAMF1_F24
662472	cg01887578	-1.2818459652722e-06	SLAMF1_F24
662473	cg06665075	-7.58264783273246e-07	SLAMF1_F24
662474	cg24084706	2.6675479619437e-06	SLAMF1_F24
662475	cg13775987	1.46907569284144e-06	SLAMF1_F24
662476	cg24933474	3.23290678759105e-06	SLAMF1_F24
662477	cg04945066	9.32691273839666e-07	SLAMF1_F24
662478	cg23395836	9.08472578364145e-07	SLAMF1_F24
662479	cg00039480	1.21672979307539e-06	SLAMF1_F24
662480	cg18737473	-5.54289036086879e-06	SLAMF1_F24
662481	cg06371967	4.93185960949958e-07	SLAMF1_F24
662482	cg08706219	2.00035682804913e-06	SLAMF1_F24
662483	cg04880195	3.4419625925265e-07	SLAMF1_F24
662484	cg09601882	1.69135893575929e-07	SLAMF1_F24
662485	cg04383979	5.62644473832917e-07	SLAMF1_F24
662486	cg04514080	1.21178462952018e-06	SLAMF1_F24
662487	cg15122365	1.76134213153186e-07	SLAMF1_F24
662488	cg03257475	-1.46158561565921e-06	SLAMF1_F24
662489	cg05283813	2.40865469759396e-06	SLAMF1_F24
662490	cg21857190	-1.91813969455127e-06	SLAMF1_F24
662491	cg17658084	-6.62078658886259e-07	SLAMF1_F24
662492	cg06881572	5.01459289573473e-06	SLAMF1_F24
662493	cg08839081	-2.47379870100632e-06	SLAMF1_F24
662494	cg09086821	-7.24762556976722e-06	SLAMF1_F24
662495	cg12681402	-1.53185275036593e-06	SLAMF1_F24
662496	cg15755662	-1.55507865576472e-06	SLAMF1_F24
662497	cg11624225	-9.08946832608312e-07	SLAMF1_F24
662498	cg10158080	-2.52231378068769e-06	SLAMF1_F24
662499	cg01490283	3.35655814541173e-07	SLAMF1_F24
662500	cg06095433	2.48763678870535e-06	SLAMF1_F24
662501	cg00275503	-1.20274822617951e-06	SLAMF1_F24
662502	cg14788130	-4.11437290151496e-08	SLAMF1_F24
662503	cg02273999	-1.66071975397946e-07	SLAMF1_F24
662504	cg24877675	-1.73717785969875e-05	SLAMF1_F24
662505	cg19707399	-3.1808296365613e-07	SLAMF1_F24
662506	cg23125733	-4.85540291116009e-06	SLAMF1_F24
662507	cg23935593	5.83919380939754e-06	SLAMF1_F24
662508	cg15140557	-1.03823485604325e-05	SLAMF1_F24
662509	cg21089270	-8.76370045966408e-06	SLAMF1_F24
662510	cg18770350	-5.11794346167304e-07	SLAMF1_F24
662511	cg09032914	1.95064503432685e-06	SLAMF1_F24
662512	cg04903820	-4.16715628725913e-07	SLAMF1_F24
662513	cg08077446	2.17823985639916e-06	SLAMF1_F24
662514	cg03091918	6.12718439225205e-06	SLAMF1_F24
662515	cg16371007	6.63514613121405e-07	SLAMF1_F24
662516	cg20878477	5.79911869874554e-07	SLAMF1_F24
662517	cg14872762	9.52000731871575e-07	SLAMF1_F24
662518	cg11019211	2.34687098395126e-07	SLAMF1_F24
662519	cg20126860	2.01862025138768e-07	SLAMF1_F24
662520	cg00715696	6.94247161699867e-06	SLAMF1_F24
662521	cg19516047	2.8020250191664e-06	SLAMF1_F24
662522	cg15063726	7.58701526931905e-07	SLAMF1_F24
662523	cg22276227	-2.64176918033223e-06	SLAMF1_F24
662524	cg14605119	2.9943458160669e-06	SLAMF1_F24
662525	cg00428193	-1.19623122875518e-06	SLAMF1_F24
662526	cg26226245	5.38264611437486e-06	SLAMF1_F24
662527	cg10975391	-7.9787608542448e-06	SLAMF1_F24
662528	cg03803658	8.95071612842919e-06	SLAMF1_F24
662529	cg20743662	-1.03428831859741e-06	SLAMF1_F24
662530	cg26229723	-3.14960233115957e-06	SLAMF1_F24
662531	cg10300353	-4.62149828021583e-06	SLAMF1_F24
662532	cg02363809	-2.44033367804029e-06	SLAMF1_F24
662533	cg12254642	4.18124029860041e-06	SLAMF1_F24
662534	cg07074160	-1.1674334872657e-06	SLAMF1_F24
662535	cg11271970	-1.24876454875251e-06	SLAMF1_F24
662536	cg09333392	6.2380432824812e-06	SLAMF1_F24
662537	cg04681122	2.57494207474973e-06	SLAMF1_F24
662538	cg05703794	-1.25168651480846e-07	SLAMF1_F24
662539	cg11362259	5.62402664095797e-07	SLAMF1_F24
662540	cg15451616	-4.60048878961348e-06	SLAMF1_F24
662541	cg05324992	-2.4358132185652e-07	SLAMF1_F24
662542	cg05816097	2.43302258281233e-06	SLAMF1_F24
662543	cg03177438	2.33422252116714e-06	SLAMF1_F24
662544	cg14519664	3.59866001679009e-06	SLAMF1_F24
662545	cg22335321	1.22221144345806e-07	SLAMF1_F24
662546	cg15315929	6.28951512645961e-07	SLAMF1_F24
662547	cg24224056	6.07458967687982e-07	SLAMF1_F24
662548	cg13463208	-1.19938711247529e-06	SLAMF1_F24
662549	cg08602188	-5.82001172809674e-07	SLAMF1_F24
662550	cg09456516	2.22489859569323e-06	SLAMF1_F24
662551	cg13345430	-1.39191096645113e-06	SLAMF1_F24
662552	cg11242910	1.09655720525586e-05	SLAMF1_F24
662553	cg00400992	8.24846489780918e-06	SLAMF1_F24
662554	cg01451604	4.280715074553e-07	SLAMF1_F24
662555	cg04784321	-4.43882776093141e-07	SLAMF1_F24
662556	cg19670409	7.60078941549926e-06	SLAMF1_F24
662557	cg00102615	5.04448851721161e-06	SLAMF1_F24
662558	cg10681590	-4.37917872904802e-06	SLAMF1_F24
662559	cg19172703	2.74217100217703e-06	SLAMF1_F24
662560	cg12919636	-1.85265711094352e-06	SLAMF1_F24
662561	cg25219939	-1.41734314856415e-06	SLAMF1_F24
662562	cg03808835	-1.24425732228657e-08	SLAMF1_F24
662563	cg03275758	-1.03058413889346e-06	SLAMF1_F24
662564	cg08681197	-5.23061865044389e-07	SLAMF1_F24
662565	cg06717289	1.21816399040423e-06	SLAMF1_F24
662566	cg26668430	2.46142934182135e-06	SLAMF1_F24
662567	cg24879335	3.46884205805507e-06	SLAMF1_F24
662568	cg12829286	2.04748494843467e-06	SLAMF1_F24
662569	cg24470403	-3.63657237890921e-06	SLAMF1_F24
662570	cg14250099	-1.57223103980368e-08	SLAMF1_F24
662571	cg15489593	7.48967296743012e-06	SLAMF1_F24
662572	cg07959530	-1.5361244449161e-06	SLAMF1_F24
662573	cg19894748	2.62493183060787e-06	SLAMF1_F24
662574	cg07843814	-7.9521058839586e-07	SLAMF1_F24
662575	cg09952891	3.14850578550017e-06	SLAMF1_F24
662576	cg15715035	2.11470325151064e-07	SLAMF1_F24
662577	cg25133786	2.41079084497632e-06	SLAMF1_F24
662578	cg10614007	7.48151776076062e-07	SLAMF1_F24
662579	cg17379316	-1.09346339057429e-05	SLAMF1_F24
662580	cg24600850	-6.97685396833985e-07	SLAMF1_F24
662581	cg13114088	6.07315286272666e-07	SLAMF1_F24
662582	cg10271819	-5.48750231650887e-06	SLAMF1_F24
662583	cg12601911	1.58318832397877e-06	SLAMF1_F24
662584	cg03829858	1.94892587912585e-07	SLAMF1_F24
662585	cg06383909	5.27279085371064e-06	SLAMF1_F24
662586	cg14343905	4.6703884911918e-07	SLAMF1_F24
662587	cg07371413	1.21394864194155e-06	SLAMF1_F24
662588	cg20744788	-4.73254395083543e-06	SLAMF1_F24
662589	cg06232680	7.38670398815409e-08	SLAMF1_F24
662590	cg26717554	9.01196300172853e-06	SLAMF1_F24
662591	cg05248386	5.50419409529288e-06	SLAMF1_F24
662592	cg16779254	-4.04962267320417e-07	SLAMF1_F24
662593	cg22944368	-4.18687844290936e-08	SLAMF1_F24
662594	cg02757485	1.65007634383358e-07	SLAMF1_F24
662595	cg02325411	-2.03522335189794e-07	SLAMF1_F24
662596	cg07870713	-5.1344757265477e-08	SLAMF1_F24
662597	cg21244408	-1.47924340120306e-06	SLAMF1_F24
662598	cg17798175	-2.88262447865315e-06	SLAMF1_F24
662599	cg23238719	3.29942623217077e-06	SLAMF1_F24
662600	cg10588923	1.87596528709475e-06	SLAMF1_F24
662601	cg23062120	5.0932518617496e-07	SLAMF1_F24
662602	cg14737977	-5.79909214063706e-07	SLAMF1_F24
662603	cg10136000	1.90704827537336e-06	SLAMF1_F24
662604	cg19376973	-1.24268836609998e-07	SLAMF1_F24
662605	cg16417080	1.1897084853876e-06	SLAMF1_F24
662606	cg01872295	9.04632618474461e-08	SLAMF1_F24
662607	cg21299024	-1.15474171477282e-06	SLAMF1_F24
662608	cg03639367	-1.18526795870122e-06	SLAMF1_F24
662609	cg19176733	2.46532648613017e-06	SLAMF1_F24
662610	cg00923719	2.26651397860095e-06	SLAMF1_F24
662611	cg02439189	-3.12078328203018e-06	SLAMF1_F24
662612	cg06814102	3.44527587627747e-08	SLAMF1_F24
662613	cg24728341	2.83293635045098e-06	SLAMF1_F24
662614	cg19867615	8.26336638615357e-08	SLAMF1_F24
662615	cg08798926	2.78300526204897e-06	SLAMF1_F24
662616	cg22335653	1.67844596863261e-07	SLAMF1_F24
662617	cg10395850	-1.00812687352948e-06	SLAMF1_F24
662618	cg22408503	-1.10912273957144e-05	SLAMF1_F24
662619	cg05756754	1.97130532149991e-06	SLAMF1_F24
662620	cg21526357	1.58431677847719e-06	SLAMF1_F24
662621	cg25036132	8.6406587517296e-07	SLAMF1_F24
662622	cg19794706	-7.33978780261342e-07	SLAMF1_F24
662623	cg10139608	-2.42335867478327e-06	SLAMF1_F24
662624	cg14283647	-1.19186399896629e-07	SLAMF1_F24
662625	cg17855598	-8.70673700041891e-07	SLAMF1_F24
662626	cg07390943	-1.64774890099493e-06	SLAMF1_F24
662627	cg07373957	6.32113376941144e-06	SLAMF1_F24
662628	cg07322925	8.49402150018742e-06	SLAMF1_F24
662629	cg14928882	8.38740726597955e-07	SLAMF1_F24
662630	cg06329316	3.34800904709662e-06	SLAMF1_F24
662631	cg15689382	-2.73918864179659e-06	SLAMF1_F24
662632	cg07362213	2.50466109188771e-07	SLAMF1_F24
662633	cg27224195	8.92113882850758e-08	SLAMF1_F24
662634	cg14290888	-2.66260470837085e-06	SLAMF1_F24
662635	cg11971423	-2.86672134380709e-07	SLAMF1_F24
662636	cg12654502	-4.92319531114357e-07	SLAMF1_F24
662637	cg20336507	-2.90376638973086e-07	SLAMF1_F24
662638	cg02747629	-1.11547703322732e-06	SLAMF1_F24
662639	cg23735693	5.84899232287729e-06	SLAMF1_F24
662640	cg13221677	-1.55441256886779e-06	SLAMF1_F24
662641	cg08911398	3.87342611633512e-06	SLAMF1_F24
662642	cg18214661	5.12495023436035e-06	SLAMF1_F24
662643	cg04252928	-1.28286174132619e-06	SLAMF1_F24
662644	cg16714096	-1.52140283174295e-06	SLAMF1_F24
662645	cg10190996	4.45335951863884e-06	SLAMF1_F24
662646	cg13428681	-3.86108220682969e-06	SLAMF1_F24
662647	cg03328849	4.14037526246652e-06	SLAMF1_F24
662648	cg12042678	-1.1671166071401e-07	SLAMF1_F24
662649	cg15978500	1.05125036984223e-06	SLAMF1_F24
662650	cg09681449	5.76803752050317e-07	SLAMF1_F24
662651	cg16853102	4.13852775065888e-06	SLAMF1_F24
662652	cg03839477	1.71286428949264e-06	SLAMF1_F24
662653	cg14590912	1.88171191303471e-06	SLAMF1_F24
662654	cg07335294	4.73655337373893e-07	SLAMF1_F24
662655	cg04023226	-2.19185652632583e-06	SLAMF1_F24
662656	cg11864239	4.30551746666386e-08	SLAMF1_F24
662657	cg03853134	-2.49861258471781e-06	SLAMF1_F24
662658	cg24229707	-7.04249286072399e-06	SLAMF1_F24
662659	cg04018325	-1.13832699713186e-06	SLAMF1_F24
662660	cg01293143	1.08039761167278e-05	SLAMF1_F24
662661	cg17602008	1.17508061859077e-06	SLAMF1_F24
662662	cg26091825	4.437971060484e-06	SLAMF1_F24
662663	cg20226325	-1.8528991350722e-06	SLAMF1_F24
662664	cg11033713	-5.9007051311502e-07	SLAMF1_F24
662665	cg14812517	3.38985487223357e-07	SLAMF1_F24
662666	cg15266580	8.51537798715889e-07	SLAMF1_F24
662667	cg14200209	-2.14372430509233e-06	SLAMF1_F24
662668	cg06243866	-1.09476446072918e-06	SLAMF1_F24
662669	cg16601633	9.29580947415786e-07	SLAMF1_F24
662670	cg23485789	-1.56098742580566e-06	SLAMF1_F24
662671	cg02408601	-2.64110169273534e-06	SLAMF1_F24
662672	cg02055255	5.71761167347765e-06	SLAMF1_F24
662673	cg03838641	-6.64407556742231e-06	SLAMF1_F24
662674	cg17841803	7.26816616669868e-07	SLAMF1_F24
662675	cg17331260	2.10869079962968e-06	SLAMF1_F24
662676	cg09970590	2.37983787470377e-06	SLAMF1_F24
662677	cg08384240	1.2728393688402e-06	SLAMF1_F24
662678	cg11229457	5.30213463074866e-09	SLAMF1_F24
662679	cg11754259	-1.0350364588109e-06	SLAMF1_F24
662680	cg22953445	-4.04584474466709e-06	SLAMF1_F24
662681	cg07589677	7.88019561583706e-06	SLAMF1_F24
662682	cg18982477	2.87610345986439e-07	SLAMF1_F24
662683	cg10143491	1.33027567288901e-06	SLAMF1_F24
662684	cg03249789	-4.41610802480161e-06	SLAMF1_F24
662685	cg06866814	-1.0403302798429e-07	SLAMF1_F24
662686	cg07163321	7.11449363452277e-06	SLAMF1_F24
662687	cg19639071	7.46549687312651e-07	SLAMF1_F24
662688	cg21714207	9.21426403415024e-07	SLAMF1_F24
662689	cg01032978	-3.62305424367516e-07	SLAMF1_F24
662690	cg27562274	9.79674762332307e-07	SLAMF1_F24
662691	cg12111190	2.44141579497488e-06	SLAMF1_F24
662692	cg04960128	-4.54386435045999e-06	SLAMF1_F24
662693	ch.12.41606343F	-3.11902002579609e-08	SLAMF1_F24
662694	cg05810170	1.06534265954903e-07	SLAMF1_F24
662695	cg04273800	1.14849209532386e-06	SLAMF1_F24
662696	cg17066407	2.98013366972215e-06	SLAMF1_F24
662697	cg22052056	-4.52976205158848e-06	SLAMF1_F24
662698	cg04126427	-1.10365657899871e-06	SLAMF1_F24
662699	cg23726748	2.05011523825723e-06	SLAMF1_F24
662700	cg06602054	-8.7875350410155e-06	SLAMF1_F24
662701	cg11211198	1.59796330475437e-07	SLAMF1_F24
662702	cg12535596	-5.68058200664387e-07	SLAMF1_F24
662703	cg08713439	4.16577616563238e-06	SLAMF1_F24
662704	cg14028315	2.02948913135247e-06	SLAMF1_F24
662705	cg21698294	1.84402390031159e-06	SLAMF1_F24
662706	cg21265528	3.56452064678632e-06	SLAMF1_F24
662707	cg22953510	4.756569757624e-06	SLAMF1_F24
662708	cg02356048	4.69665520828971e-06	SLAMF1_F24
662709	cg07820882	1.00675643777219e-06	SLAMF1_F24
662710	cg24859648	5.15401251455495e-06	SLAMF1_F24
662711	cg15157450	4.09865013124557e-07	SLAMF1_F24
662712	cg21035843	-1.65493953263017e-07	SLAMF1_F24
662713	cg03550384	-2.38065809885553e-07	SLAMF1_F24
662714	cg25856530	8.53979729119712e-07	SLAMF1_F24
662715	cg11248977	-3.93410522687386e-08	SLAMF1_F24
662716	cg14751481	3.48765338620793e-07	SLAMF1_F24
662717	cg09269118	2.89708351642334e-06	SLAMF1_F24
662718	cg14725858	1.4474149061873e-06	SLAMF1_F24
662719	cg03115081	5.89505632409467e-07	SLAMF1_F24
662720	cg24817351	-8.11995757347087e-07	SLAMF1_F24
662721	cg08250135	7.95045431790094e-06	SLAMF1_F24
662722	cg25338182	1.37142666292814e-06	SLAMF1_F24
662723	cg13714055	1.85399831484771e-06	SLAMF1_F24
662724	cg16518209	-2.60216788644748e-06	SLAMF1_F24
662725	cg24168308	-1.12204588972561e-07	SLAMF1_F24
662726	cg22735402	7.68034437332176e-06	SLAMF1_F24
662727	cg12616721	1.15756218823481e-06	SLAMF1_F24
662728	cg08256866	1.78281230440213e-06	SLAMF1_F24
662729	cg03641134	3.43205125254345e-06	SLAMF1_F24
662730	cg24993739	3.83993760514084e-06	SLAMF1_F24
662731	cg21858607	-1.53620409351693e-06	SLAMF1_F24
662732	cg02567476	-1.09649307665402e-06	SLAMF1_F24
662733	cg02288819	2.34132331452632e-06	SLAMF1_F24
662734	cg09465516	-6.58543750947395e-06	SLAMF1_F24
662735	cg27152057	2.03795280668993e-06	SLAMF1_F24
662736	cg04497992	-2.1970009568494e-06	SLAMF1_F24
662737	cg15310415	-6.12404791688237e-06	SLAMF1_F24
662738	cg02626076	1.35669636730044e-06	SLAMF1_F24
662739	cg20424833	1.10192711902172e-07	SLAMF1_F24
662740	cg03131587	-1.35612543382998e-06	SLAMF1_F24
662741	cg07391931	-1.55952606025048e-06	SLAMF1_F24
662742	cg10857603	2.49244898942075e-06	SLAMF1_F24
662743	cg21010472	-8.17754800074334e-10	SLAMF1_F24
662744	cg13778222	2.37966815532225e-06	SLAMF1_F24
662745	cg14781356	-2.06871865435562e-07	SLAMF1_F24
662746	cg10778005	-3.50412962705222e-06	SLAMF1_F24
662747	cg23992152	-7.58327195694832e-06	SLAMF1_F24
662748	cg16364675	-6.19269054740118e-06	SLAMF1_F24
662749	cg22017656	-4.14105862997206e-07	SLAMF1_F24
662750	cg08404201	9.02469207158743e-08	SLAMF1_F24
662751	cg04447643	3.62931155042571e-06	SLAMF1_F24
662752	cg04890363	8.54137082633538e-07	SLAMF1_F24
662753	cg14956546	-2.72537132642538e-06	SLAMF1_F24
662754	cg22005304	-8.57841610406563e-07	SLAMF1_F24
662755	cg11406730	-1.62720857738052e-05	SLAMF1_F24
662756	cg13043957	-2.1644389080938e-06	SLAMF1_F24
662757	cg22856029	2.85145984040764e-06	SLAMF1_F24
662758	cg11069430	3.33664640634775e-06	SLAMF1_F24
662759	cg18509846	-4.5330766571403e-07	SLAMF1_F24
662760	cg03589282	1.20638095807455e-06	SLAMF1_F24
662761	cg10835306	-1.07576668761053e-05	SLAMF1_F24
662762	cg08483444	-9.97539318130494e-07	SLAMF1_F24
662763	cg21865128	2.05037245946626e-07	SLAMF1_F24
662764	cg23940267	-6.35445607493132e-06	SLAMF1_F24
662765	cg11157260	-1.52895559180059e-06	SLAMF1_F24
662766	cg09404446	1.51921976188183e-06	SLAMF1_F24
662767	cg12748148	-5.02252822137008e-06	SLAMF1_F24
662768	cg02891048	8.5936219165733e-07	SLAMF1_F24
662769	cg06330670	-1.69088401934932e-07	SLAMF1_F24
662770	cg22389209	-2.08584665632568e-06	SLAMF1_F24
662771	cg15166089	-2.60169895157765e-06	SLAMF1_F24
662772	cg24425191	2.26425474534557e-06	SLAMF1_F24
662773	cg02860696	3.31718725401447e-06	SLAMF1_F24
662774	cg12264385	1.05697011913732e-06	SLAMF1_F24
662775	cg07349348	-1.21627012692728e-07	SLAMF1_F24
662776	cg15223275	1.54298013504072e-06	SLAMF1_F24
662777	cg21010002	6.75364028034749e-07	SLAMF1_F24
662778	cg25868245	4.9719712430249e-06	SLAMF1_F24
662779	cg22367981	1.11482720310251e-07	SLAMF1_F24
662780	cg25020987	-1.88727967453905e-06	SLAMF1_F24
662781	cg08195411	3.12857143480431e-06	SLAMF1_F24
662782	cg01464484	-1.87127165798241e-06	SLAMF1_F24
662783	cg04908194	-6.01324283035891e-07	SLAMF1_F24
662784	cg13247871	-8.35495179682329e-07	SLAMF1_F24
662785	cg22216302	1.37708800845457e-07	SLAMF1_F24
662786	cg27600107	-1.46812806619693e-06	SLAMF1_F24
662787	cg24750067	1.03722482383813e-07	SLAMF1_F24
662788	cg18720232	-1.45435119560155e-06	SLAMF1_F24
662789	cg13555912	2.41096569307239e-06	SLAMF1_F24
662790	cg09004936	-1.9615307108068e-06	SLAMF1_F24
662791	cg23809497	-1.3051459919654e-08	SLAMF1_F24
662792	cg27605748	2.17215623462652e-07	SLAMF1_F24
662793	cg12474013	-2.6362133910663e-05	SLAMF1_F24
662794	cg26551790	-8.36391169041213e-08	SLAMF1_F24
662795	cg21415286	1.20623934377556e-07	SLAMF1_F24
662796	cg20203971	-2.13681324893094e-06	SLAMF1_F24
662797	cg01869605	1.58193916488564e-06	SLAMF1_F24
662798	cg01061880	-1.41290907818433e-06	SLAMF1_F24
662799	cg00619470	3.23805165363858e-06	SLAMF1_F24
662800	cg21403609	-3.73097939398102e-07	SLAMF1_F24
662801	cg15817945	-1.92528863892915e-06	SLAMF1_F24
662802	cg04962528	2.76246905741173e-06	SLAMF1_F24
662803	cg27582986	1.50509326767878e-07	SLAMF1_F24
662804	cg19644850	-3.18267221743977e-06	SLAMF1_F24
662805	cg22950986	-9.15411385879172e-07	SLAMF1_F24
662806	cg25260683	-7.21249429823987e-07	SLAMF1_F24
662807	cg04751223	-9.66947427093918e-07	SLAMF1_F24
662808	cg13238970	1.56383979009164e-06	SLAMF1_F24
662809	cg14021286	5.22320184160641e-06	SLAMF1_F24
662810	cg02371052	-9.97679165457555e-08	SLAMF1_F24
662811	cg20681274	-1.11141833849313e-05	SLAMF1_F24
662812	cg06275182	-2.26512974948217e-06	SLAMF1_F24
662813	cg20724940	-1.93772724570124e-06	SLAMF1_F24
662814	cg13710390	-5.68588878446695e-06	SLAMF1_F24
662815	cg07133434	1.3143147981336e-06	SLAMF1_F24
662816	cg25934308	5.65165814202905e-08	SLAMF1_F24
662817	cg02242705	-1.7328127028098e-07	SLAMF1_F24
662818	cg09168806	5.239789049147e-06	SLAMF1_F24
662819	cg11945251	-3.69629902733106e-07	SLAMF1_F24
662820	cg13748570	-1.33439761578583e-06	SLAMF1_F24
662821	cg12814766	9.32692862308528e-06	SLAMF1_F24
662822	cg04404514	-1.96776695983375e-07	SLAMF1_F24
662823	cg00423647	1.16803370246029e-06	SLAMF1_F24
662824	cg02764515	6.10796672422834e-06	SLAMF1_F24
662825	cg02839565	-3.09644699503919e-06	SLAMF1_F24
662826	cg11422677	1.2824552784564e-06	SLAMF1_F24
662827	cg12588880	-2.8110952630474e-06	SLAMF1_F24
662828	cg15771388	8.5383892105872e-06	SLAMF1_F24
662829	cg24121069	4.92801336557629e-06	SLAMF1_F24
662830	cg08983214	2.1030468744326e-06	SLAMF1_F24
662831	cg00979520	4.56426846625854e-07	SLAMF1_F24
662832	cg25795606	5.69277821487542e-06	SLAMF1_F24
662833	cg01446324	1.84073114213242e-06	SLAMF1_F24
662834	cg08426826	1.13754849203825e-06	SLAMF1_F24
662835	cg26407146	6.23026481811429e-08	SLAMF1_F24
662836	cg00267694	-4.33777519926635e-06	SLAMF1_F24
662837	cg02330305	-1.20608116543412e-06	SLAMF1_F24
662838	cg04127025	-3.52309968738721e-06	SLAMF1_F24
662839	cg25330665	-3.76602160764395e-07	SLAMF1_F24
662840	cg20672363	-1.8963970107645e-06	SLAMF1_F24
662841	cg03900581	-2.76562831097256e-07	SLAMF1_F24
662842	cg03027000	5.01022861775761e-07	SLAMF1_F24
662843	cg09075215	2.85156322676532e-06	SLAMF1_F24
662844	cg00068621	-1.75560738634522e-07	SLAMF1_F24
662845	cg18088359	-3.2380343284357e-06	SLAMF1_F24
662846	cg00228496	2.96813933706221e-06	SLAMF1_F24
662847	cg05427612	-1.60405279836768e-06	SLAMF1_F24
662848	cg07750536	-1.4858338871412e-06	SLAMF1_F24
662849	cg04821499	6.36371936675908e-07	SLAMF1_F24
662850	cg04750647	1.82679069662762e-06	SLAMF1_F24
662851	cg04942197	3.37261600097322e-07	SLAMF1_F24
662852	cg02484708	-2.32739000966512e-07	SLAMF1_F24
662853	cg25768369	-3.48718056690024e-06	SLAMF1_F24
662854	cg16570470	1.90988953509011e-07	SLAMF1_F24
662855	cg21147433	-3.53549686521322e-06	SLAMF1_F24
662856	cg04978526	-5.44255731858448e-06	SLAMF1_F24
662857	cg25449399	-9.14646130675137e-07	SLAMF1_F24
662858	cg02812662	8.9718103492622e-07	SLAMF1_F24
662859	cg03035409	9.77411877630921e-07	SLAMF1_F24
662860	cg23678070	-1.04548673958796e-07	SLAMF1_F24
662861	cg17517737	4.95180447470047e-06	SLAMF1_F24
662862	cg23276720	5.40711575916232e-07	SLAMF1_F24
662863	cg15294150	-3.61667997329599e-07	SLAMF1_F24
662864	cg00244679	-3.31769934724823e-07	SLAMF1_F24
662865	cg14022022	-4.33446658312623e-07	SLAMF1_F24
662866	cg10108324	6.84654268627785e-07	SLAMF1_F24
662867	cg03040581	-2.1848069814395e-06	SLAMF1_F24
662868	cg26965354	-2.77376376612727e-06	SLAMF1_F24
662869	cg10780659	-4.1014363775383e-06	SLAMF1_F24
662870	cg07475520	1.92739702652455e-06	SLAMF1_F24
662871	cg08663909	1.18493819319085e-05	SLAMF1_F24
662872	cg04953516	-3.06358284472236e-06	SLAMF1_F24
662873	cg21622200	3.08802689669326e-06	SLAMF1_F24
662874	cg06798255	9.48121705418638e-07	SLAMF1_F24
662875	cg04960571	2.15141248885304e-07	SLAMF1_F24
662876	cg24562746	9.27428091789839e-07	SLAMF1_F24
662877	cg09249970	6.50658366951943e-06	SLAMF1_F24
662878	cg06402135	5.14818620652702e-07	SLAMF1_F24
662879	cg10187579	-3.59301598688703e-07	SLAMF1_F24
662880	cg09659853	1.22355525849542e-06	SLAMF1_F24
662881	cg06824242	-4.15454164692549e-07	SLAMF1_F24
662882	cg13585930	-1.22619101831618e-05	SLAMF1_F24
662883	cg25623774	-4.73640102139155e-07	SLAMF1_F24
662884	cg27143870	-2.78900093229055e-06	SLAMF1_F24
662885	cg20876117	2.35714978061689e-07	SLAMF1_F24
662886	cg04912438	6.55297603894854e-07	SLAMF1_F24
662887	cg18009493	-6.25594105913478e-06	SLAMF1_F24
662888	cg13193050	7.80376180172057e-07	SLAMF1_F24
662889	cg22345214	-5.25978240608818e-07	SLAMF1_F24
662890	cg10451247	1.38315147169658e-06	SLAMF1_F24
662891	cg17468773	-1.72827045650223e-07	SLAMF1_F24
662892	cg07233449	6.96204825492517e-07	SLAMF1_F24
662893	cg09564448	1.40463307086564e-06	SLAMF1_F24
662894	cg03183014	6.50096471501192e-08	SLAMF1_F24
662895	cg21074911	3.96705557349623e-06	SLAMF1_F24
662896	cg07109238	-3.11109348375976e-07	SLAMF1_F24
662897	cg26365742	-1.63101637496996e-06	SLAMF1_F24
662898	cg09712527	-5.73431491921559e-07	SLAMF1_F24
662899	cg07469981	-2.09101608341402e-06	SLAMF1_F24
662900	cg24214638	4.82848665465341e-07	SLAMF1_F24
662901	cg12854895	2.69497669684458e-06	SLAMF1_F24
662902	cg26378518	4.27456567568915e-06	SLAMF1_F24
662903	cg06054168	5.77235250564367e-07	SLAMF1_F24
662904	cg12013661	-1.83109642202996e-06	SLAMF1_F24
662905	cg26220838	1.36230435679719e-05	SLAMF1_F24
662906	cg09864712	1.02261718017764e-06	SLAMF1_F24
662907	cg21500174	-7.71725330318187e-07	SLAMF1_F24
662908	cg13541970	-2.18621171200501e-06	SLAMF1_F24
662909	cg07331939	1.79370071923839e-06	SLAMF1_F24
662910	cg16305437	-1.90558526146556e-06	SLAMF1_F24
662911	cg14398877	1.40005539797014e-06	SLAMF1_F24
662912	cg07588439	-8.3153186898786e-06	SLAMF1_F24
662913	cg18176712	1.63458601967703e-07	SLAMF1_F24
662914	cg02220911	-5.06829468969102e-07	SLAMF1_F24
662915	cg05337177	1.49674844078043e-07	SLAMF1_F24
662916	cg06965504	-3.26611775918277e-07	SLAMF1_F24
662917	cg23916062	6.28147042152874e-06	SLAMF1_F24
662918	cg16849995	3.46130215578973e-06	SLAMF1_F24
662919	cg22562820	2.29742200853619e-06	SLAMF1_F24
662920	cg27609986	-1.01011449198844e-06	SLAMF1_F24
662921	cg26897088	-1.16832727943736e-06	SLAMF1_F24
662922	cg17724609	7.5091516687575e-08	SLAMF1_F24
662923	cg13646005	2.16260866204016e-06	SLAMF1_F24
662924	cg00732098	6.59711574069075e-06	SLAMF1_F24
662925	cg18913923	1.60206793737069e-07	SLAMF1_F24
662926	cg09158313	-7.73968897914308e-08	SLAMF1_F24
662927	cg08692423	1.64121980760075e-06	SLAMF1_F24
662928	cg13388038	1.11861625468323e-06	SLAMF1_F24
662929	cg10655041	2.57721498844104e-08	SLAMF1_F24
662930	cg26506209	1.01094537515854e-07	SLAMF1_F24
662931	cg12833460	-3.19983014919326e-06	SLAMF1_F24
662932	cg07080534	1.60678605178521e-06	SLAMF1_F24
662933	cg18740429	2.80329290772393e-06	SLAMF1_F24
662934	cg14410589	-5.24605905921568e-07	SLAMF1_F24
662935	cg27263651	5.47772402387504e-07	SLAMF1_F24
662936	cg14838115	-9.50564157979158e-06	SLAMF1_F24
662937	cg26987690	2.83068084287602e-06	SLAMF1_F24
662938	cg08126211	3.08228219975407e-06	SLAMF1_F24
662939	cg16536101	5.75954701314926e-06	SLAMF1_F24
662940	cg17939001	4.09927369621513e-07	SLAMF1_F24
662941	cg26878209	1.6410963037723e-05	SLAMF1_F24
662942	cg23506077	1.08851793690709e-06	SLAMF1_F24
662943	cg10316488	-3.56736876064303e-07	SLAMF1_F24
662944	cg17863784	1.12727824861111e-07	SLAMF1_F24
662945	cg06589793	3.97484305639834e-07	SLAMF1_F24
662946	cg24585537	8.05696993053995e-07	SLAMF1_F24
662947	cg12585310	-7.10887398328201e-06	SLAMF1_F24
662948	cg03941531	-2.89489418987972e-06	SLAMF1_F24
662949	cg11827312	2.06004943951452e-06	SLAMF1_F24
662950	cg16496965	-1.02378340184414e-07	SLAMF1_F24
662951	cg05012661	-1.19617481681313e-05	SLAMF1_F24
662952	cg26589003	-2.88301855254464e-06	SLAMF1_F24
662953	cg10784090	2.33280837050259e-06	SLAMF1_F24
662954	cg22310164	-5.26945289412961e-06	SLAMF1_F24
662955	cg07143259	-2.09439516898035e-06	SLAMF1_F24
662956	cg13649681	2.38874648510727e-06	SLAMF1_F24
662957	cg00718732	-2.42002014246626e-06	SLAMF1_F24
662958	cg09315296	-5.24537587824996e-07	SLAMF1_F24
662959	cg09169531	-3.92027474098649e-07	SLAMF1_F24
662960	cg06760077	6.00072845410068e-06	SLAMF1_F24
662961	cg14320505	-1.07080777063359e-05	SLAMF1_F24
662962	cg04773587	3.0673179582453e-07	SLAMF1_F24
662963	cg02940599	-2.04084934885249e-06	SLAMF1_F24
662964	cg25225206	-2.66243913030665e-06	SLAMF1_F24
662965	cg13783957	1.8288620736708e-06	SLAMF1_F24
662966	cg14492208	5.25394269991092e-06	SLAMF1_F24
662967	cg07153772	-1.23038573818398e-06	SLAMF1_F24
662968	cg25975805	1.06011249073239e-06	SLAMF1_F24
662969	cg07397891	6.13987693541821e-06	SLAMF1_F24
662970	cg20474741	-2.27736243372346e-06	SLAMF1_F24
662971	cg00577569	-3.86190456335193e-07	SLAMF1_F24
662972	cg21060796	6.623393552493e-07	SLAMF1_F24
662973	cg02611605	3.14065625307727e-06	SLAMF1_F24
662974	cg01203385	-3.93904550289165e-07	SLAMF1_F24
662975	cg06850509	2.72280685105061e-06	SLAMF1_F24
662976	cg24551396	6.06812402766693e-07	SLAMF1_F24
662977	cg15546324	2.80508789527949e-06	SLAMF1_F24
662978	cg08847173	5.83289086390647e-06	SLAMF1_F24
662979	cg03238359	2.06813084243642e-07	SLAMF1_F24
662980	cg02733241	-7.1464543967474e-06	SLAMF1_F24
662981	cg16542424	6.09672858714227e-07	SLAMF1_F24
662982	cg15908682	8.22734656968288e-07	SLAMF1_F24
662983	cg14465560	-1.78511325162432e-06	SLAMF1_F24
662984	cg19227053	-1.39953229269646e-06	SLAMF1_F24
662985	cg15334061	2.03036596783591e-07	SLAMF1_F24
662986	cg11524184	-1.31270017910851e-05	SLAMF1_F24
662987	cg06634786	-4.54125623119038e-07	SLAMF1_F24
662988	cg01142152	-2.15149275441305e-07	SLAMF1_F24
662989	cg18575138	-1.82743624474187e-06	SLAMF1_F24
662990	cg06618713	7.58895725501354e-07	SLAMF1_F24
662991	ch.2.1123873R	-6.86907804723107e-07	SLAMF1_F24
662992	cg19735532	3.986659072043e-06	SLAMF1_F24
662993	cg03585633	6.67617249641158e-07	SLAMF1_F24
662994	cg15209219	-3.44571308866204e-07	SLAMF1_F24
662995	cg07025548	-8.64441328525437e-07	SLAMF1_F24
662996	cg10768614	3.79537703522724e-06	SLAMF1_F24
662997	cg15908455	-2.17923631574568e-08	SLAMF1_F24
662998	cg20945676	1.41189352181156e-06	SLAMF1_F24
662999	cg14042230	-1.61219770875519e-06	SLAMF1_F24
663000	cg00830614	-1.23095387685686e-06	SLAMF1_F24
663001	cg05938007	-2.73809195855456e-06	SLAMF1_F24
663002	cg08913813	-6.7295354077512e-06	SLAMF1_F24
663003	cg10711035	9.7793282007449e-08	SLAMF1_F24
663004	cg16504854	-3.77032736107998e-06	SLAMF1_F24
663005	cg11244960	2.97426659385393e-06	SLAMF1_F24
663006	cg13312268	-6.19213000593339e-07	SLAMF1_F24
663007	cg08979862	-6.19652119646215e-07	SLAMF1_F24
663008	cg10748874	1.28307444392256e-06	SLAMF1_F24
663009	cg18751037	-4.14690805075842e-06	SLAMF1_F24
663010	cg01514552	2.12562519607557e-06	SLAMF1_F24
663011	cg09673582	-1.45679099654391e-07	SLAMF1_F24
663012	cg04639241	-2.83239984254543e-06	SLAMF1_F24
663013	cg16540920	1.43495717295665e-06	SLAMF1_F24
663014	cg21190361	3.10961579564858e-06	SLAMF1_F24
663015	cg02136227	3.73702253482315e-08	SLAMF1_F24
663016	cg07296076	-7.31829883727897e-07	SLAMF1_F24
663017	cg10523666	2.95421142489948e-06	SLAMF1_F24
663018	cg19363048	3.98784789168972e-06	SLAMF1_F24
663019	cg02592525	3.70827878579152e-06	SLAMF1_F24
663020	cg03228222	-4.06811448390281e-07	SLAMF1_F24
663021	cg14943002	3.08417663894445e-07	SLAMF1_F24
663022	cg21563300	4.83976953347363e-06	SLAMF1_F24
663023	cg16807643	-2.42143022998819e-06	SLAMF1_F24
663024	cg04224187	-2.49677289714547e-06	SLAMF1_F24
663025	cg06933752	-1.40808797441913e-07	SLAMF1_F24
663026	cg12487792	1.46474779796242e-06	SLAMF1_F24
663027	cg13331526	4.08300950732063e-06	SLAMF1_F24
663028	cg13742374	2.71720108022536e-06	SLAMF1_F24
663029	cg25220748	3.15086583196629e-06	SLAMF1_F24
663030	cg25712753	-3.08656413323411e-06	SLAMF1_F24
663031	cg11904254	3.36281726264513e-06	SLAMF1_F24
663032	cg11417319	1.45250691269536e-08	SLAMF1_F24
663033	cg07958387	-5.52785305054764e-07	SLAMF1_F24
663034	cg10846922	1.69378538390225e-06	SLAMF1_F24
663035	cg08697092	-2.97475664113176e-07	SLAMF1_F24
663036	cg07214766	-4.28015679448416e-06	SLAMF1_F24
663037	cg23628437	4.51793101107037e-06	SLAMF1_F24
663038	cg09112429	-4.8621780036971e-06	SLAMF1_F24
663039	cg01707820	1.11416664047695e-06	SLAMF1_F24
663040	cg18524540	3.93673932092281e-08	SLAMF1_F24
663041	cg23424766	-1.57743762892087e-06	SLAMF1_F24
663042	cg15351590	7.74934363193498e-06	SLAMF1_F24
663043	cg11437140	5.96503477653392e-07	SLAMF1_F24
663044	cg05609445	2.08519465951311e-07	SLAMF1_F24
663045	cg22651692	-1.06376434841342e-06	SLAMF1_F24
663046	cg13615770	-4.06629218378621e-06	SLAMF1_F24
663047	cg04669667	-7.00077090829333e-08	SLAMF1_F24
663048	cg00887994	4.2912923756111e-06	SLAMF1_F24
663049	cg04207378	-1.18704875360374e-07	SLAMF1_F24
663050	cg07882806	-3.56680463938935e-07	SLAMF1_F24
663051	cg12481478	1.73564343654844e-06	SLAMF1_F24
663052	cg05670530	-2.01097982435489e-07	SLAMF1_F24
663053	cg19733251	3.44911304678943e-06	SLAMF1_F24
663054	cg19792908	-9.77720220719187e-08	SLAMF1_F24
663055	cg17129310	-3.75036914388383e-06	SLAMF1_F24
663056	cg16422349	1.15154382415952e-06	SLAMF1_F24
663057	cg15660466	1.00947876344884e-06	SLAMF1_F24
663058	cg17352292	1.13242570624044e-06	SLAMF1_F24
663059	cg04540836	2.32381729413417e-07	SLAMF1_F24
663060	cg19513207	3.39604967800513e-06	SLAMF1_F24
663061	cg10972392	2.05671248540457e-06	SLAMF1_F24
663062	cg21912192	-2.62265838715595e-07	SLAMF1_F24
663063	cg00778948	-4.97907463822543e-07	SLAMF1_F24
663064	cg26609894	6.12115082090312e-07	SLAMF1_F24
663065	cg24289966	-2.48128508842344e-06	SLAMF1_F24
663066	cg18349175	5.87861092199457e-07	SLAMF1_F24
663067	cg01833895	3.29141012020382e-07	SLAMF1_F24
663068	cg19822227	4.4793721277617e-07	SLAMF1_F24
663069	cg20694685	1.67459692008282e-06	SLAMF1_F24
663070	cg19793804	4.53400703429619e-07	SLAMF1_F24
663071	cg16353381	-6.77919122953366e-07	SLAMF1_F24
663072	cg08653580	-5.44035861725054e-07	SLAMF1_F24
663073	cg16326609	4.65245351247813e-07	SLAMF1_F24
663074	cg09616413	-1.47583412133619e-06	SLAMF1_F24
663075	cg26772172	8.27054852232334e-06	SLAMF1_F24
663076	cg09884423	-4.1722767413671e-06	SLAMF1_F24
663077	cg01140008	-5.02075712337386e-06	SLAMF1_F24
663078	cg10871044	1.93487883307368e-06	SLAMF1_F24
663079	cg08020341	-2.22726936653235e-06	SLAMF1_F24
663080	cg11800244	-1.65749712151107e-06	SLAMF1_F24
663081	cg02302348	6.22116720729396e-07	SLAMF1_F24
663082	cg07063870	8.74186838924983e-07	SLAMF1_F24
663083	cg15528852	-2.4432686213523e-06	SLAMF1_F24
663084	cg14255562	3.34614485623154e-06	SLAMF1_F24
663085	cg21429173	-2.28757658372028e-07	SLAMF1_F24
663086	cg16133703	-3.28143520070842e-06	SLAMF1_F24
663087	cg03151905	-7.55649589920884e-06	SLAMF1_F24
663088	cg22832653	-2.74927823223739e-06	SLAMF1_F24
663089	cg00085592	3.26999996982178e-06	SLAMF1_F24
663090	cg07011647	2.10453884858799e-06	SLAMF1_F24
663091	cg05727666	-1.85170552417177e-06	SLAMF1_F24
663092	cg24113246	-1.14388552740813e-05	SLAMF1_F24
663093	cg25332475	1.89726992323183e-06	SLAMF1_F24
663094	cg00690093	-8.58823918114369e-07	SLAMF1_F24
663095	cg19753783	-9.57779249028703e-07	SLAMF1_F24
663096	cg15618414	-6.8832327254217e-06	SLAMF1_F24
663097	cg10336039	2.40675359453144e-06	SLAMF1_F24
663098	cg10353705	-2.89670427507051e-06	SLAMF1_F24
663099	cg08241477	1.00987283359851e-06	SLAMF1_F24
663100	cg11691834	-1.48416702400033e-06	SLAMF1_F24
663101	cg23063236	3.79429147577874e-07	SLAMF1_F24
663102	cg26688212	3.07491904374174e-06	SLAMF1_F24
663103	cg16672189	-4.27925720652916e-07	SLAMF1_F24
663104	cg08942720	4.35671895897167e-07	SLAMF1_F24
663105	cg17340810	-4.45063038841796e-06	SLAMF1_F24
663106	cg23250750	-3.09628357586189e-06	SLAMF1_F24
663107	cg23109066	2.49926670435986e-06	SLAMF1_F24
663108	cg09757109	7.65110721121662e-06	SLAMF1_F24
663109	cg24129475	-3.79117540267779e-06	SLAMF1_F24
663110	cg11099375	1.55664932838622e-06	SLAMF1_F24
663111	cg13278795	1.36878748935759e-06	SLAMF1_F24
663112	cg16668826	-7.71658907684202e-08	SLAMF1_F24
663113	cg22124368	-5.08338343558957e-07	SLAMF1_F24
663114	cg02623413	2.57795532591865e-07	SLAMF1_F24
663115	cg00405939	8.32575833312945e-06	SLAMF1_F24
663116	cg03475803	7.39143764736381e-07	SLAMF1_F24
663117	cg00398420	1.36795647478781e-05	SLAMF1_F24
663118	cg21768604	-8.10929899203014e-07	SLAMF1_F24
663119	cg11227817	-2.96806627288771e-06	SLAMF1_F24
663120	cg07238926	3.08169708840713e-06	SLAMF1_F24
663121	cg19003301	1.7031903130463e-06	SLAMF1_F24
663122	cg02970663	3.86407324476244e-06	SLAMF1_F24
663123	cg10556900	-9.37981573869841e-08	SLAMF1_F24
663124	cg14630630	1.55501642990246e-07	SLAMF1_F24
663125	cg11416552	-1.99030235545024e-06	SLAMF1_F24
663126	cg26298737	2.09119754426114e-06	SLAMF1_F24
663127	cg01676962	-1.34933346174087e-07	SLAMF1_F24
663128	cg00000321	4.55223982246824e-06	SLAMF1_F24
663129	cg15700661	-1.03205355424361e-07	SLAMF1_F24
663130	cg22549250	2.66872848156092e-06	SLAMF1_F24
663131	cg20683857	4.56161173126808e-07	SLAMF1_F24
663132	cg16683354	-3.39003239972494e-06	SLAMF1_F24
663133	ch.12.57736122F	1.57668504274848e-06	SLAMF1_F24
663134	cg00026731	3.41802113918574e-07	SLAMF1_F24
663135	cg01410772	2.37757694263141e-06	SLAMF1_F24
663136	cg01930746	-2.71692238447211e-06	SLAMF1_F24
663137	cg22525001	3.39143756282057e-06	SLAMF1_F24
663138	cg21551087	-2.8574230013576e-06	SLAMF1_F24
663139	cg09867559	-5.64765090511371e-07	SLAMF1_F24
663140	cg16146849	-7.01339559473577e-06	SLAMF1_F24
663141	cg02721426	1.90626419330922e-06	SLAMF1_F24
663142	cg24533678	2.42561245768849e-07	SLAMF1_F24
663143	cg11883423	3.48545294713611e-06	SLAMF1_F24
663144	cg14043774	-1.83400635465328e-06	SLAMF1_F24
663145	cg12127706	8.21792889410471e-06	SLAMF1_F24
663146	cg22771759	2.66354423393332e-06	SLAMF1_F24
663147	cg08742135	4.52992352917632e-06	SLAMF1_F24
663148	cg27367878	5.50538514139867e-07	SLAMF1_F24
663149	cg23090429	1.04827492341974e-06	SLAMF1_F24
663150	cg10648376	-1.18890928503162e-06	SLAMF1_F24
663151	cg10406295	2.34449224616821e-06	SLAMF1_F24
663152	cg12768145	-4.07361254580809e-06	SLAMF1_F24
663153	cg04834226	6.0040768355219e-09	SLAMF1_F24
663154	cg01287707	4.8567424327423e-08	SLAMF1_F24
663155	cg04022023	4.10565689310774e-06	SLAMF1_F24
663156	cg20629735	5.9021699353539e-06	SLAMF1_F24
663157	cg02457328	2.48042478838711e-06	SLAMF1_F24
663158	cg25601515	2.55458171025104e-06	SLAMF1_F24
663159	cg21441730	-9.16758349713508e-07	SLAMF1_F24
663160	cg21624165	-4.51781719698644e-06	SLAMF1_F24
663161	cg24673768	-2.48923853901991e-07	SLAMF1_F24
663162	cg11351835	-6.74412379660065e-07	SLAMF1_F24
663163	cg14854718	-2.4773680057916e-08	SLAMF1_F24
663164	cg08639279	1.1617640498792e-06	SLAMF1_F24
663165	cg09153256	-1.56627706860639e-06	SLAMF1_F24
663166	cg17484445	1.15306982571409e-06	SLAMF1_F24
663167	cg14910227	1.16597739300194e-06	SLAMF1_F24
663168	cg13773148	1.58538610774867e-06	SLAMF1_F24
663169	cg07473747	4.42158199160993e-06	SLAMF1_F24
663170	cg17499826	7.04763826627816e-07	SLAMF1_F24
663171	cg04432802	-3.58191621412955e-06	SLAMF1_F24
663172	cg17115864	5.06178402288758e-06	SLAMF1_F24
663173	cg18159467	-1.17533217020626e-06	SLAMF1_F24
663174	cg00239577	-4.81738027105567e-08	SLAMF1_F24
663175	cg01088035	1.35200662090159e-07	SLAMF1_F24
663176	cg19694770	-1.39381738369916e-06	SLAMF1_F24
663177	cg19196862	-6.39170429668661e-07	SLAMF1_F24
663178	cg09144398	1.29611730325585e-06	SLAMF1_F24
663179	cg21377598	-2.46387147346033e-07	SLAMF1_F24
663180	cg07889790	8.37192336642051e-06	SLAMF1_F24
663181	cg26080545	3.94549847050031e-06	SLAMF1_F24
663182	cg09396865	-8.63635901438015e-06	SLAMF1_F24
663183	cg05525133	-3.11143533540966e-06	SLAMF1_F24
663184	cg20018563	2.88830762739876e-06	SLAMF1_F24
663185	cg13392088	1.64997820017858e-06	SLAMF1_F24
663186	cg13983652	2.5013652635504e-06	SLAMF1_F24
663187	cg04477635	-3.3339724682505e-06	SLAMF1_F24
663188	cg23348793	5.15517408753457e-06	SLAMF1_F24
663189	cg03697509	-1.5940236543177e-06	SLAMF1_F24
663190	cg20882852	8.77944074394781e-07	SLAMF1_F24
663191	cg23105863	6.40315160809944e-08	SLAMF1_F24
663192	cg07302580	-1.01191021808913e-06	SLAMF1_F24
663193	cg22981628	1.9059448041842e-06	SLAMF1_F24
663194	cg11619390	-9.21193803940311e-07	SLAMF1_F24
663195	cg15230273	2.48559000425627e-06	SLAMF1_F24
663196	cg19807656	-2.0534629643877e-06	SLAMF1_F24
663197	cg00947023	-2.4955552431299e-06	SLAMF1_F24
663198	cg15339010	-4.14140508361922e-06	SLAMF1_F24
663199	cg06478195	2.72964602322572e-06	SLAMF1_F24
663200	cg04500099	-2.18436508370537e-07	SLAMF1_F24
663201	cg02226125	8.8328374063483e-07	SLAMF1_F24
663202	cg19431561	1.01891388067352e-07	SLAMF1_F24
663203	cg14366598	-7.6953054571977e-06	SLAMF1_F24
663204	cg03641729	5.19874648359543e-07	SLAMF1_F24
663205	cg20437604	1.63310381603179e-06	SLAMF1_F24
663206	cg06070749	-1.25504347639366e-08	SLAMF1_F24
663207	cg12829461	-5.75103605141769e-06	SLAMF1_F24
663208	cg16648368	-2.29414908973839e-06	SLAMF1_F24
663209	cg05350802	4.08926545770478e-06	SLAMF1_F24
663210	cg24077623	2.96100372883261e-07	SLAMF1_F24
663211	cg02808308	-2.31101934677412e-07	SLAMF1_F24
663212	cg14242877	3.58019883741492e-06	SLAMF1_F24
663213	cg12885192	-7.6667153926955e-07	SLAMF1_F24
663214	cg24364282	1.53815612644173e-06	SLAMF1_F24
663215	cg25951582	-8.29862344487055e-07	SLAMF1_F24
663216	cg25037677	-1.92551133612729e-06	SLAMF1_F24
663217	cg22846250	-2.93001842340367e-06	SLAMF1_F24
663218	cg02700161	2.79206803514572e-06	SLAMF1_F24
663219	cg02016987	1.71739263601014e-06	SLAMF1_F24
663220	cg08384611	-6.37252361826039e-06	SLAMF1_F24
663221	cg14699734	-4.84053083977363e-06	SLAMF1_F24
663222	cg26483743	1.4399133565127e-07	SLAMF1_F24
663223	cg20234280	-3.26356824192733e-06	SLAMF1_F24
663224	cg01002264	1.0866131066549e-06	SLAMF1_F24
663225	cg23822312	-1.43494061984374e-06	SLAMF1_F24
663226	cg03918655	8.15522782330467e-07	SLAMF1_F24
663227	cg10111335	-1.14736550805123e-05	SLAMF1_F24
663228	cg12100607	2.7623936725002e-06	SLAMF1_F24
663229	cg26708144	4.38231854743438e-07	SLAMF1_F24
663230	cg00968118	1.88409731556593e-08	SLAMF1_F24
663231	cg05380982	1.97556402815126e-06	SLAMF1_F24
663232	cg07167507	1.04265722627811e-06	SLAMF1_F24
663233	cg02028883	-8.34596583915997e-07	SLAMF1_F24
663234	cg02627335	1.29428428083274e-06	SLAMF1_F24
663235	cg05166410	-2.75820592311939e-09	SLAMF1_F24
663236	cg20103955	-1.31982883796322e-06	SLAMF1_F24
663237	cg23638766	5.72451937934037e-06	SLAMF1_F24
663238	cg12698430	5.96149051225845e-06	SLAMF1_F24
663239	cg07484246	1.16579383714111e-06	SLAMF1_F24
663240	cg24535154	3.97739967287443e-07	SLAMF1_F24
663241	cg14700352	-4.8307346853747e-06	SLAMF1_F24
663242	cg07892720	-2.35703007764923e-06	SLAMF1_F24
663243	cg19413799	-6.45104713144771e-07	SLAMF1_F24
663244	cg24601517	1.12803025370207e-08	SLAMF1_F24
663245	cg25750714	4.04008350671527e-06	SLAMF1_F24
663246	cg21236860	4.97414541465623e-06	SLAMF1_F24
663247	cg02336897	-3.32182541890663e-06	SLAMF1_F24
663248	cg04945945	2.52100096044224e-06	SLAMF1_F24
663249	cg25284349	-4.07606665016706e-06	SLAMF1_F24
663250	cg13051245	-4.23922278861322e-06	SLAMF1_F24
663251	cg12739070	3.12314141602514e-06	SLAMF1_F24
663252	cg12811775	2.06717265127884e-06	SLAMF1_F24
663253	cg06076692	1.00852370999823e-08	SLAMF1_F24
663254	cg07572563	-7.92896087491475e-07	SLAMF1_F24
663255	cg24884360	-3.63793300793013e-06	SLAMF1_F24
663256	cg12039288	-1.26500201796128e-06	SLAMF1_F24
663257	cg06197482	2.06836106290248e-06	SLAMF1_F24
663258	cg02685990	-9.22721138390076e-08	SLAMF1_F24
663259	cg23999318	6.94773477711346e-06	SLAMF1_F24
663260	cg25380207	-4.53046830198195e-06	SLAMF1_F24
663261	cg03006225	1.10677742036672e-07	SLAMF1_F24
663262	cg04082170	4.20113056486997e-06	SLAMF1_F24
663263	cg05744452	-5.25871820888375e-06	SLAMF1_F24
663264	cg19635533	-5.10638551573994e-06	SLAMF1_F24
663265	cg19590290	-1.8803364322091e-08	SLAMF1_F24
663266	cg04169186	8.32826629430144e-06	SLAMF1_F24
663267	cg04586532	2.35877376990268e-06	SLAMF1_F24
663268	cg03168614	-3.94829873615973e-06	SLAMF1_F24
663269	cg13487334	3.02160610536601e-06	SLAMF1_F24
663270	cg12065943	-3.40825135883002e-06	SLAMF1_F24
663271	cg23655947	1.86962650372578e-06	SLAMF1_F24
663272	cg19846318	4.46541401773322e-06	SLAMF1_F24
663273	cg21244191	8.59852020574494e-06	SLAMF1_F24
663274	cg12472117	-1.72011104597628e-06	SLAMF1_F24
663275	cg14285032	-2.75241249334809e-06	SLAMF1_F24
663276	cg22781510	-9.4205212363172e-06	SLAMF1_F24
663277	cg19226017	7.07329525203625e-06	SLAMF1_F24
663278	cg18715709	2.69440132067457e-08	SLAMF1_F24
663279	cg00059854	-2.99049920650076e-06	SLAMF1_F24
663280	cg01687925	-3.33266742329666e-06	SLAMF1_F24
663281	cg03605284	-5.95892312887724e-07	SLAMF1_F24
663282	cg08165143	2.46649988849973e-06	SLAMF1_F24
663283	cg14610189	-3.02340755885173e-07	SLAMF1_F24
663284	cg20838162	-3.24443420875461e-06	SLAMF1_F24
663285	cg06728055	-1.9037231851222e-06	SLAMF1_F24
663286	cg04207504	1.17139575563499e-07	SLAMF1_F24
663287	cg26534477	1.64436488322783e-06	SLAMF1_F24
663288	cg04054469	-8.17126343641527e-06	SLAMF1_F24
663289	cg02519504	4.76814322890669e-07	SLAMF1_F24
663290	cg00604209	-1.94276280612659e-07	SLAMF1_F24
663291	cg19792268	1.36951129852009e-06	SLAMF1_F24
663292	cg00090800	3.21346540635112e-08	SLAMF1_F24
663293	cg15980753	-9.23457333310143e-07	SLAMF1_F24
663294	cg03340191	-1.0399435444791e-06	SLAMF1_F24
663295	cg07518362	-2.17975643384478e-07	SLAMF1_F24
663296	cg03279631	-3.13494826531583e-06	SLAMF1_F24
663297	cg03844115	3.22118351374555e-06	SLAMF1_F24
663298	cg14409023	6.2414231235918e-09	SLAMF1_F24
663299	cg15219650	-1.97851736285357e-07	SLAMF1_F24
663300	cg17350092	-6.52388448085971e-06	SLAMF1_F24
663301	cg12485794	-2.48378922381082e-06	SLAMF1_F24
663302	cg08901951	3.02328304293167e-06	SLAMF1_F24
663303	cg15958828	-3.39438943510465e-06	SLAMF1_F24
663304	cg05304761	-2.40225200092133e-06	SLAMF1_F24
663305	cg12049498	1.70300535908651e-06	SLAMF1_F24
663306	cg07338958	-4.06377952298864e-08	SLAMF1_F24
663307	cg00863094	-1.75592247497971e-06	SLAMF1_F24
663308	cg03630056	-3.27033966500933e-07	SLAMF1_F24
663309	ch.7.2986028F	-8.24578182579691e-09	SLAMF1_F24
663310	cg03124214	-1.76446049525812e-06	SLAMF1_F24
663311	cg04998443	-3.58511277935693e-06	SLAMF1_F24
663312	cg04712060	7.04432484144654e-07	SLAMF1_F24
663313	cg15216925	-3.74898037848575e-06	SLAMF1_F24
663314	cg26935168	-1.34496024340729e-06	SLAMF1_F24
663315	cg05129258	4.14675024018415e-07	SLAMF1_F24
663316	cg14686113	2.16741716507905e-07	SLAMF1_F24
663317	cg05114754	1.01843674522403e-07	SLAMF1_F24
663318	cg04816348	-9.24782269347855e-07	SLAMF1_F24
663319	cg04457481	4.01107915506399e-06	SLAMF1_F24
663320	cg12948519	2.15833145464139e-06	SLAMF1_F24
663321	cg22466784	1.33408330663911e-06	SLAMF1_F24
663322	cg04176532	6.79924354851602e-06	SLAMF1_F24
663323	cg24859127	-4.42633693726554e-06	SLAMF1_F24
663324	cg07000290	6.21345487240014e-06	SLAMF1_F24
663325	cg12910810	-1.57075593952114e-06	SLAMF1_F24
663326	cg27085335	-9.60357497894021e-07	SLAMF1_F24
663327	cg13659951	-2.71208148866198e-07	SLAMF1_F24
663328	cg09132385	9.46899206305065e-07	SLAMF1_F24
663329	cg23336394	-1.69741331919749e-06	SLAMF1_F24
663330	cg19131476	1.55620817447687e-07	SLAMF1_F24
663331	cg09818081	6.92897426637158e-06	SLAMF1_F24
663332	cg04200472	-2.2384971842747e-06	SLAMF1_F24
663333	cg08142257	-2.11776108322564e-06	SLAMF1_F24
663334	cg05483559	-5.28919984530284e-06	SLAMF1_F24
663335	cg04994063	2.46792356130578e-06	SLAMF1_F24
663336	cg07689301	5.10640480374007e-06	SLAMF1_F24
663337	cg11926020	-1.44658859758296e-07	SLAMF1_F24
663338	cg12833670	-2.3383652011616e-06	SLAMF1_F24
663339	cg23602043	3.8731827616632e-06	SLAMF1_F24
663340	cg12043508	1.08752055858497e-06	SLAMF1_F24
663341	cg09736286	-6.60034287503487e-06	SLAMF1_F24
663342	cg11882523	7.97811198682755e-07	SLAMF1_F24
663343	cg15079184	-5.61094382323392e-06	SLAMF1_F24
663344	cg10180272	-2.56623860153492e-06	SLAMF1_F24
663345	cg12151888	8.51602784632316e-06	SLAMF1_F24
663346	cg23902073	-3.03380870983721e-06	SLAMF1_F24
663347	cg18279090	-1.43443396925773e-06	SLAMF1_F24
663348	cg27627026	-4.14362477966207e-07	SLAMF1_F24
663349	cg10902252	4.96969538756092e-06	SLAMF1_F24
663350	cg24871165	-1.76202491321471e-06	SLAMF1_F24
663351	cg18336453	-1.23028496905917e-06	SLAMF1_F24
663352	cg21604601	-4.66552915401222e-07	SLAMF1_F24
663353	cg17311784	1.95035630784125e-06	SLAMF1_F24
663354	cg15612756	3.33390766283715e-06	SLAMF1_F24
663355	cg12546556	7.57815226697001e-06	SLAMF1_F24
663356	cg14066657	2.47087236741334e-07	SLAMF1_F24
663357	cg14342919	-1.15025576400807e-06	SLAMF1_F24
663358	cg01129247	7.0280562214588e-06	SLAMF1_F24
663359	cg09846911	1.29826033562714e-07	SLAMF1_F24
663360	cg15981327	-2.08742593639303e-06	SLAMF1_F24
663361	cg25375029	1.56090894708832e-07	SLAMF1_F24
663362	cg00066499	-1.39127977116e-08	SLAMF1_F24
663363	cg25565736	-3.20135630041151e-06	SLAMF1_F24
663364	cg24584484	-1.54205816729062e-06	SLAMF1_F24
663365	cg04316770	2.62154285085147e-07	SLAMF1_F24
663366	cg19632603	2.21428714163528e-05	SLAMF1_F24
663367	cg18082362	2.00957176025053e-06	SLAMF1_F24
663368	cg03854069	8.41353872571471e-07	SLAMF1_F24
663369	cg12284465	1.30576072165624e-06	SLAMF1_F24
663370	cg09171373	5.78826411112022e-06	SLAMF1_F24
663371	cg15798997	-1.19110367491461e-05	SLAMF1_F24
663372	cg17884698	2.60545417163775e-06	SLAMF1_F24
663373	cg23296945	1.95550636353109e-06	SLAMF1_F24
663374	cg26454299	-1.96549692510855e-07	SLAMF1_F24
663375	cg05042706	-4.64979856839571e-06	SLAMF1_F24
663376	cg14181223	7.49249816862379e-08	SLAMF1_F24
663377	cg02850207	-2.25207839351448e-06	SLAMF1_F24
663378	cg24162484	-1.24456589065394e-06	SLAMF1_F24
663379	cg25658272	-1.1796212469304e-06	SLAMF1_F24
663380	cg10893683	2.83769530622521e-07	SLAMF1_F24
663381	cg27497781	-8.95448825145973e-06	SLAMF1_F24
663382	cg26633134	1.06125547247102e-06	SLAMF1_F24
663383	cg10179673	-1.79438507027202e-08	SLAMF1_F24
663384	cg03510302	-2.80635600583555e-06	SLAMF1_F24
663385	cg07604927	-2.61427874471586e-06	SLAMF1_F24
663386	cg02297304	2.82769677015219e-06	SLAMF1_F24
663387	cg17611967	3.61805130057476e-06	SLAMF1_F24
663388	cg25960393	1.15124023845404e-05	SLAMF1_F24
663389	cg22715697	1.73620792177606e-06	SLAMF1_F24
663390	cg22924060	3.60743025232778e-08	SLAMF1_F24
663391	cg08434803	-1.97294592133059e-06	SLAMF1_F24
663392	cg11020495	3.63038150543591e-06	SLAMF1_F24
663393	cg14989234	-6.54909851263899e-07	SLAMF1_F24
663394	cg19931355	-4.89507350037949e-07	SLAMF1_F24
663395	cg02729261	1.09774244873127e-06	SLAMF1_F24
663396	cg03252700	1.28685018620862e-07	SLAMF1_F24
663397	cg21379736	7.1686511619375e-07	SLAMF1_F24
663398	cg08390432	3.19594073149612e-06	SLAMF1_F24
663399	cg00086921	-1.63099735975645e-07	SLAMF1_F24
663400	cg18543312	2.94781010072334e-07	SLAMF1_F24
663401	cg12156990	1.77717820739763e-06	SLAMF1_F24
663402	cg11189039	-1.29606315521131e-08	SLAMF1_F24
663403	cg14330126	-1.92923886598833e-06	SLAMF1_F24
663404	cg15125770	-5.54113123050241e-06	SLAMF1_F24
663405	cg03492827	1.52834600840969e-06	SLAMF1_F24
663406	cg06832046	-4.13048124059778e-06	SLAMF1_F24
663407	cg17583008	-4.80950631234878e-07	SLAMF1_F24
663408	cg06452331	4.85464813415982e-06	SLAMF1_F24
663409	cg24389386	-4.81040613794941e-06	SLAMF1_F24
663410	cg25550088	-5.85470505494356e-07	SLAMF1_F24
663411	cg04392488	9.21622597582464e-06	SLAMF1_F24
663412	cg02971470	1.64775930876336e-06	SLAMF1_F24
663413	cg07697321	6.14385135853824e-06	SLAMF1_F24
663414	cg25469492	2.02318963323461e-08	SLAMF1_F24
663415	cg03736807	4.7174288266415e-06	SLAMF1_F24
663416	cg01522296	-3.87996057568402e-06	SLAMF1_F24
663417	cg00781085	-7.52431803013412e-07	SLAMF1_F24
663418	cg24763949	-5.89467465962371e-07	SLAMF1_F24
663419	cg16349819	1.54992190871949e-06	SLAMF1_F24
663420	cg16164732	-1.42622320513513e-07	SLAMF1_F24
663421	cg11324445	3.28669527524451e-06	SLAMF1_F24
663422	cg00270093	3.94433881835003e-06	SLAMF1_F24
663423	cg06281297	3.40852596398058e-06	SLAMF1_F24
663424	cg05038321	-9.53247251026717e-07	SLAMF1_F24
663425	cg25275750	5.204138351083e-06	SLAMF1_F24
663426	cg05318169	1.9790786711249e-06	SLAMF1_F24
663427	cg14615905	4.33874099355658e-06	SLAMF1_F24
663428	cg10875215	-3.84209894209352e-06	SLAMF1_F24
663429	cg21497208	-1.42004977666162e-06	SLAMF1_F24
663430	cg10735847	-8.41286971637439e-07	SLAMF1_F24
663431	cg00572323	9.93217314500778e-07	SLAMF1_F24
663432	cg13006686	-3.12534419533425e-07	SLAMF1_F24
663433	cg01844045	-4.1462331242489e-06	SLAMF1_F24
663434	cg15105558	-3.74492946639529e-07	SLAMF1_F24
663435	cg02511666	1.46410274819761e-06	SLAMF1_F24
663436	cg15740385	-3.77468351969689e-06	SLAMF1_F24
663437	cg10500173	-2.78958207923309e-06	SLAMF1_F24
663438	cg08275633	9.84212050377975e-07	SLAMF1_F24
663439	cg23879496	-4.82818425221242e-07	SLAMF1_F24
663440	cg22149154	-1.79067463417879e-07	SLAMF1_F24
663441	cg23304923	2.13430900933573e-06	SLAMF1_F24
663442	cg01085105	5.33209953522497e-06	SLAMF1_F24
663443	cg10659922	-1.32112313102649e-07	SLAMF1_F24
663444	cg03652536	-4.96606855545264e-06	SLAMF1_F24
663445	cg12137530	-1.10013021881013e-06	SLAMF1_F24
663446	cg14017242	7.58484086988789e-07	SLAMF1_F24
663447	cg06118546	-8.78073209865753e-07	SLAMF1_F24
663448	cg16155772	3.61256810969509e-06	SLAMF1_F24
663449	cg08623535	3.45162996934481e-06	SLAMF1_F24
663450	cg17961057	6.21362116661681e-06	SLAMF1_F24
663451	cg09011883	-1.11858055141829e-06	SLAMF1_F24
663452	cg11920243	1.11552867737193e-06	SLAMF1_F24
663453	cg15547344	1.99710040561039e-06	SLAMF1_F24
663454	cg01265613	5.47525766008531e-06	SLAMF1_F24
663455	cg26953293	1.62584630271361e-06	SLAMF1_F24
663456	cg06249417	7.99756965101594e-06	SLAMF1_F24
663457	cg26134147	-2.53749208642716e-07	SLAMF1_F24
663458	cg27000497	-1.57588544016291e-06	SLAMF1_F24
663459	cg03262802	2.893589218884e-06	SLAMF1_F24
663460	cg18392215	1.00082163431558e-06	SLAMF1_F24
663461	cg10754796	2.1916837477998e-06	SLAMF1_F24
663462	cg04944296	-2.36063147132425e-06	SLAMF1_F24
663463	cg03542062	-3.54200557813635e-06	SLAMF1_F24
663464	cg21459123	-1.64123734646628e-06	SLAMF1_F24
663465	cg08928783	5.43209134977999e-06	SLAMF1_F24
663466	cg23324441	8.95416072072151e-07	SLAMF1_F24
663467	cg23032661	1.34259599946106e-06	SLAMF1_F24
663468	cg26126146	-2.87862396103799e-07	SLAMF1_F24
663469	cg00880860	-7.01414252665208e-06	SLAMF1_F24
663470	cg05122887	-1.54786796083318e-06	SLAMF1_F24
663471	cg06229024	2.08301679407438e-06	SLAMF1_F24
663472	cg01932247	1.45222961658023e-06	SLAMF1_F24
663473	cg10613282	2.77221587467778e-06	SLAMF1_F24
663474	cg02849953	5.0869686057579e-06	SLAMF1_F24
663475	cg14299214	-1.42378462292093e-07	SLAMF1_F24
663476	cg09964670	-8.71414413244753e-08	SLAMF1_F24
663477	cg03992447	3.56467645421433e-06	SLAMF1_F24
663478	cg01610059	1.1455019709347e-06	SLAMF1_F24
663479	cg20024757	-1.09913283683552e-06	SLAMF1_F24
663480	cg02907638	-3.20102149196604e-07	SLAMF1_F24
663481	cg19348488	-1.7955568919594e-07	SLAMF1_F24
663482	cg20845336	2.0421496109144e-06	SLAMF1_F24
663483	cg01802043	5.85095756456795e-06	SLAMF1_F24
663484	cg06741530	1.18497945862188e-06	SLAMF1_F24
663485	cg10532912	-9.8284852772821e-07	SLAMF1_F24
663486	cg15723246	5.64891290636345e-07	SLAMF1_F24
663487	cg10029377	2.22850823271356e-07	SLAMF1_F24
663488	cg04405664	-1.0068000131172e-06	SLAMF1_F24
663489	cg21014315	7.9151426040948e-06	SLAMF1_F24
663490	cg08535373	-3.32873140040213e-07	SLAMF1_F24
663491	cg27144162	1.8642254346602e-07	SLAMF1_F24
663492	cg24291461	1.34463083021703e-06	SLAMF1_F24
663493	cg18847598	-2.16144746080453e-05	SLAMF1_F24
663494	cg10717425	2.75540199074969e-06	SLAMF1_F24
663495	cg23263600	1.56365342811955e-06	SLAMF1_F24
663496	cg07072015	-1.20557132987131e-06	SLAMF1_F24
663497	cg00850073	-8.15947915396833e-07	SLAMF1_F24
663498	cg02146032	4.10963463208548e-07	SLAMF1_F24
663499	cg01331566	2.64973223296191e-06	SLAMF1_F24
663500	cg26689203	1.93708391141036e-06	SLAMF1_F24
663501	cg06761062	-2.9546942804014e-06	SLAMF1_F24
663502	cg12066621	3.71656776851714e-06	SLAMF1_F24
663503	cg17319290	5.31453885075479e-07	SLAMF1_F24
663504	cg04817496	1.74965462287395e-06	SLAMF1_F24
663505	cg02941859	3.95066192270387e-07	SLAMF1_F24
663506	cg14773394	-2.39439789030922e-06	SLAMF1_F24
663507	cg08132711	-5.45116409472989e-06	SLAMF1_F24
663508	cg11070772	4.87596884380428e-07	SLAMF1_F24
663509	cg15230258	-2.49568485628925e-06	SLAMF1_F24
663510	cg12579867	-2.77390320050155e-07	SLAMF1_F24
663511	cg00983705	-1.49553191912034e-05	SLAMF1_F24
663512	cg02969833	1.06641407786164e-05	SLAMF1_F24
663513	cg01940273	-2.42397755257031e-06	SLAMF1_F24
663514	cg23798710	-1.33688972853177e-06	SLAMF1_F24
663515	cg13152690	1.9579798450988e-06	SLAMF1_F24
663516	cg05536457	-3.09275746644866e-06	SLAMF1_F24
663517	ch.1.3319557F	3.60811114979546e-07	SLAMF1_F24
663518	cg10268548	-1.38253692394806e-06	SLAMF1_F24
663519	cg20338754	-1.21847121975573e-07	SLAMF1_F24
663520	cg11703587	-2.26812063049884e-06	SLAMF1_F24
663521	cg27641268	-3.25494342486954e-06	SLAMF1_F24
663522	cg15586953	1.83271357236235e-06	SLAMF1_F24
663523	cg19389031	1.32950200328635e-06	SLAMF1_F24
663524	cg20747380	4.17373902685909e-06	SLAMF1_F24
663525	cg01408127	-1.77638629900549e-07	SLAMF1_F24
663526	cg25361193	-1.02373106601494e-06	SLAMF1_F24
663527	cg02272790	1.19979814036156e-06	SLAMF1_F24
663528	cg13814644	-7.93864755259679e-07	SLAMF1_F24
663529	cg03438097	-1.99765554565777e-06	SLAMF1_F24
663530	cg24650350	1.23664841212189e-06	SLAMF1_F24
663531	cg01566830	5.59391851553978e-07	SLAMF1_F24
663532	cg19437699	1.39825159838742e-06	SLAMF1_F24
663533	cg22217925	-1.31639257179791e-06	SLAMF1_F24
663534	cg15787744	-5.60682012133994e-07	SLAMF1_F24
663535	cg03532167	-1.68241498664939e-07	SLAMF1_F24
663536	cg25672630	4.7907743806897e-06	SLAMF1_F24
663537	cg09328159	-3.26915889719956e-06	SLAMF1_F24
663538	cg11551048	-1.38253024627024e-06	SLAMF1_F24
663539	cg10597661	1.31822669002317e-06	SLAMF1_F24
663540	cg16976857	-4.21629445226477e-06	SLAMF1_F24
663541	cg05874478	-1.19817856074893e-06	SLAMF1_F24
663542	cg08351710	-3.58229444965637e-06	SLAMF1_F24
663543	cg02353570	-8.24838317381274e-07	SLAMF1_F24
663544	cg11200797	-5.22875200762403e-06	SLAMF1_F24
663545	cg11223361	-5.47631335300586e-06	SLAMF1_F24
663546	cg03882071	-4.31720976840208e-07	SLAMF1_F24
663547	cg04848569	1.80364778621244e-07	SLAMF1_F24
663548	cg05908371	-2.56877437296889e-06	SLAMF1_F24
663549	cg04010276	2.26060776435247e-07	SLAMF1_F24
663550	cg03061239	-5.30128935483487e-07	SLAMF1_F24
663551	cg15472658	-1.2611115147845e-06	SLAMF1_F24
663552	cg04964333	4.04190277091709e-06	SLAMF1_F24
663553	cg02666664	-1.69938187002452e-05	SLAMF1_F24
663554	cg19182242	4.08601685955571e-06	SLAMF1_F24
663555	cg05963036	1.5031966306424e-06	SLAMF1_F24
663556	cg01279538	3.51999393247e-06	SLAMF1_F24
663557	cg09909671	-7.6241816903275e-07	SLAMF1_F24
663558	cg03775635	-6.99793474852073e-07	SLAMF1_F24
663559	cg17414570	1.4566624215917e-06	SLAMF1_F24
663560	cg23562023	3.25374152858697e-06	SLAMF1_F24
663561	cg14272275	-4.11394993957951e-07	SLAMF1_F24
663562	cg26859586	-1.55841621669587e-07	SLAMF1_F24
663563	cg12498395	3.41693264581311e-06	SLAMF1_F24
663564	cg13492737	-8.66151975675279e-06	SLAMF1_F24
663565	cg02926985	-1.33179711346353e-06	SLAMF1_F24
663566	cg17179998	4.82078180568108e-07	SLAMF1_F24
663567	cg19415604	-2.19023561269179e-06	SLAMF1_F24
663568	cg15064907	-2.96058766948068e-06	SLAMF1_F24
663569	cg08828694	-5.93073884827426e-06	SLAMF1_F24
663570	cg04140974	1.00936228589142e-06	SLAMF1_F24
663571	cg24825591	2.18272311920817e-06	SLAMF1_F24
663572	cg16855179	1.93807604846565e-06	SLAMF1_F24
663573	cg00320216	-9.69420977726988e-07	SLAMF1_F24
663574	cg18090985	-1.92433133600595e-07	SLAMF1_F24
663575	cg17845266	8.26935232039062e-07	SLAMF1_F24
663576	cg22134650	4.65086398829417e-06	SLAMF1_F24
663577	cg08693337	-1.02810840885092e-06	SLAMF1_F24
663578	cg17055083	2.95970102073934e-08	SLAMF1_F24
663579	cg21252609	-1.26317129220903e-06	SLAMF1_F24
663580	cg22222092	-1.15568809443766e-06	SLAMF1_F24
663581	cg06988933	-7.92136204416234e-06	SLAMF1_F24
663582	cg18164791	-2.29999449117257e-06	SLAMF1_F24
663583	cg26667287	6.65699027466259e-07	SLAMF1_F24
663584	cg11806123	2.9537685052328e-07	SLAMF1_F24
663585	cg03979695	-2.18466647034424e-06	SLAMF1_F24
663586	cg11831886	-5.68972200900836e-06	SLAMF1_F24
663587	cg22706505	-2.57403286753193e-06	SLAMF1_F24
663588	cg03813377	2.03035014263609e-07	SLAMF1_F24
663589	cg21061859	-4.31358603131618e-06	SLAMF1_F24
663590	cg06447614	6.15627529660903e-06	SLAMF1_F24
663591	cg12171126	-4.20516079886552e-06	SLAMF1_F24
663592	cg10215330	-4.63905142951039e-06	SLAMF1_F24
663593	cg17102042	-7.93043283699326e-07	SLAMF1_F24
663594	cg16654143	-2.95712944858561e-09	SLAMF1_F24
663595	cg18335176	6.41413077095224e-08	SLAMF1_F24
663596	cg15492031	1.64103190762057e-06	SLAMF1_F24
663597	cg15592143	5.24476694822454e-06	SLAMF1_F24
663598	cg00714377	2.55049532875727e-07	SLAMF1_F24
663599	cg22535216	6.95138824567059e-09	SLAMF1_F24
663600	cg12398448	5.50448518767058e-06	SLAMF1_F24
663601	cg14580489	-2.24695354188978e-06	SLAMF1_F24
663602	cg10862535	4.08054075495405e-06	SLAMF1_F24
663603	cg09560811	6.03812117560687e-06	SLAMF1_F24
663604	cg23413777	-1.11944100145525e-06	SLAMF1_F24
663605	cg09136748	-2.56541591577065e-06	SLAMF1_F24
663606	cg00908631	-6.85233171435993e-07	SLAMF1_F24
663607	cg17661686	-5.32080658879044e-07	SLAMF1_F24
663608	cg20604541	2.08878587742432e-06	SLAMF1_F24
663609	cg19546108	-2.40313793167726e-06	SLAMF1_F24
663610	cg26064895	1.19486283615339e-07	SLAMF1_F24
663611	cg04441843	1.08736350900695e-05	SLAMF1_F24
663612	cg01363774	-4.25152406058315e-07	SLAMF1_F24
663613	cg11602350	3.28250609803486e-06	SLAMF1_F24
663614	cg09865786	-4.33077785546864e-07	SLAMF1_F24
663615	cg27662123	-5.62570593213324e-08	SLAMF1_F24
663616	cg13654701	-8.31251476490074e-06	SLAMF1_F24
663617	cg05900274	-5.28705960325902e-06	SLAMF1_F24
663618	cg14118465	-9.55589570406908e-08	SLAMF1_F24
663619	cg05645404	-1.27746106049129e-06	SLAMF1_F24
663620	cg09671094	-5.05884627373079e-06	SLAMF1_F24
663621	cg12627724	1.6039020796212e-06	SLAMF1_F24
663622	cg15019966	-4.22559231474813e-07	SLAMF1_F24
663623	cg10140087	-5.69777908608192e-08	SLAMF1_F24
663624	cg12614819	3.8966762863296e-08	SLAMF1_F24
663625	cg25296745	-2.53726887252225e-06	SLAMF1_F24
663626	cg23395692	-2.3365117620714e-06	SLAMF1_F24
663627	cg14703554	-4.57470516395207e-06	SLAMF1_F24
663628	cg06456738	-1.20310828900429e-06	SLAMF1_F24
663629	cg05751616	1.69227686272183e-06	SLAMF1_F24
663630	cg02233217	-2.46962411824383e-07	SLAMF1_F24
663631	cg07089399	-6.15262593155811e-06	SLAMF1_F24
663632	cg13434062	-3.62981908926691e-06	SLAMF1_F24
663633	cg22255664	8.15861296656262e-07	SLAMF1_F24
663634	cg03877960	2.61977511938623e-06	SLAMF1_F24
663635	cg12393334	-9.31391867743521e-07	SLAMF1_F24
663636	cg22237104	4.35139579567184e-06	SLAMF1_F24
663637	cg22104437	3.09286636507601e-07	SLAMF1_F24
663638	cg12491094	7.75966901970398e-07	SLAMF1_F24
663639	cg09819635	-1.82426114542116e-06	SLAMF1_F24
663640	cg24712567	-2.24851665838779e-06	SLAMF1_F24
663641	cg25048306	3.16084543134996e-06	SLAMF1_F24
663642	cg22473333	3.80744909328653e-07	SLAMF1_F24
663643	cg00344494	1.1613534732664e-06	SLAMF1_F24
663644	cg03343631	-1.53594640209169e-06	SLAMF1_F24
663645	cg07185684	8.22892378383531e-07	SLAMF1_F24
663646	cg13386234	6.0927493448685e-07	SLAMF1_F24
663647	cg27208536	8.1778932220272e-06	SLAMF1_F24
663648	cg00247803	1.2309704324718e-06	SLAMF1_F24
663649	cg01582648	5.94714059074411e-06	SLAMF1_F24
663650	cg27196691	-5.54750136216112e-07	SLAMF1_F24
663651	cg06835647	-3.40689665912503e-06	SLAMF1_F24
663652	cg25212090	1.66542969015941e-06	SLAMF1_F24
663653	cg04633846	-3.62379608556273e-06	SLAMF1_F24
663654	cg14524764	6.90297395946175e-06	SLAMF1_F24
663655	cg14329400	-9.64797875928722e-07	SLAMF1_F24
663656	cg26743518	-3.81539207599765e-06	SLAMF1_F24
663657	cg19761932	-5.67184934013264e-06	SLAMF1_F24
663658	cg08743715	2.5768597250114e-07	SLAMF1_F24
663659	cg01541629	1.30181404362021e-07	SLAMF1_F24
663660	cg03450370	9.11933419362201e-07	SLAMF1_F24
663661	cg24892139	-6.92383953628162e-08	SLAMF1_F24
663662	cg12953096	-5.48569244945427e-07	SLAMF1_F24
663663	cg19371646	-3.75269477014464e-07	SLAMF1_F24
663664	cg21754524	3.9469042485212e-07	SLAMF1_F24
663665	cg01190931	-9.06768046021811e-07	SLAMF1_F24
663666	cg26040251	1.74235674086916e-06	SLAMF1_F24
663667	cg23579746	3.28849760722109e-06	SLAMF1_F24
663668	cg21803181	4.84555192366879e-06	SLAMF1_F24
663669	cg26272237	3.09853120248965e-07	SLAMF1_F24
663670	cg21068703	2.10560002373604e-06	SLAMF1_F24
663671	cg01445725	1.3207804940676e-06	SLAMF1_F24
663672	cg12066974	4.75976720785478e-06	SLAMF1_F24
663673	cg14145635	-3.30533100364594e-06	SLAMF1_F24
663674	cg15593422	1.45128522148007e-06	SLAMF1_F24
663675	cg23448803	1.21847353082989e-06	SLAMF1_F24
663676	cg16086016	1.3314524346575e-06	SLAMF1_F24
663677	cg26472910	-7.35195412514792e-07	SLAMF1_F24
663678	cg01403471	3.70873983726689e-06	SLAMF1_F24
663679	cg04628014	-3.60972554396264e-06	SLAMF1_F24
663680	cg07806293	1.47170811708425e-06	SLAMF1_F24
663681	cg17546822	-7.00637573979431e-07	SLAMF1_F24
663682	cg25108325	8.15543142790195e-06	SLAMF1_F24
663683	cg14601478	-4.05372039396734e-06	SLAMF1_F24
663684	cg11306068	8.03343995314073e-08	SLAMF1_F24
663685	cg24918404	-7.67187229339883e-07	SLAMF1_F24
663686	cg03477112	-1.72386272809953e-06	SLAMF1_F24
663687	cg02405211	2.53576823757706e-06	SLAMF1_F24
663688	cg05498710	6.96446735826172e-07	SLAMF1_F24
663689	cg25624488	2.74146198242942e-06	SLAMF1_F24
663690	cg21870662	2.44967065177205e-06	SLAMF1_F24
663691	cg02433458	2.83471654699527e-06	SLAMF1_F24
663692	cg04198778	-4.37135497117025e-06	SLAMF1_F24
663693	cg09668022	-1.89452905948102e-06	SLAMF1_F24
663694	cg06523891	-4.40207552272764e-08	SLAMF1_F24
663695	cg00400987	8.76064478178913e-06	SLAMF1_F24
663696	cg12311529	-3.59505013044962e-07	SLAMF1_F24
663697	cg06132069	2.16937644126673e-06	SLAMF1_F24
663698	cg24865549	3.51447065112383e-06	SLAMF1_F24
663699	cg09009821	2.63087749523867e-06	SLAMF1_F24
663700	cg14663509	-2.72044263661207e-06	SLAMF1_F24
663701	cg00282245	-2.77438426631685e-06	SLAMF1_F24
663702	cg10664842	-4.56713409032685e-07	SLAMF1_F24
663703	cg18970151	-1.90885147828952e-06	SLAMF1_F24
663704	cg03693068	3.07254575056159e-07	SLAMF1_F24
663705	cg01162512	2.70114849442286e-06	SLAMF1_F24
663706	cg27590594	1.88043095226374e-06	SLAMF1_F24
663707	cg13925011	-4.33207638500746e-06	SLAMF1_F24
663708	cg19981301	6.39770408894663e-07	SLAMF1_F24
663709	cg24384472	1.5662217230858e-06	SLAMF1_F24
663710	cg20478264	-2.01206371058266e-06	SLAMF1_F24
663711	cg14750277	9.20125971082115e-07	SLAMF1_F24
663712	cg19688222	1.32495820663348e-06	SLAMF1_F24
663713	cg00018024	6.54442901814099e-08	SLAMF1_F24
663714	cg11854579	3.24621469664542e-07	SLAMF1_F24
663715	cg01797527	1.00743967486561e-07	SLAMF1_F24
663716	cg22596779	4.19749785768439e-06	SLAMF1_F24
663717	cg07255378	-4.69441304263906e-06	SLAMF1_F24
663718	cg18421806	2.11753574347229e-06	SLAMF1_F24
663719	cg02403334	-4.27527274350697e-06	SLAMF1_F24
663720	cg05665598	-3.24535730424545e-06	SLAMF1_F24
663721	cg00251716	-6.53524368190715e-07	SLAMF1_F24
663722	cg11237272	3.7209911367942e-06	SLAMF1_F24
663723	cg24830738	1.99124563567187e-06	SLAMF1_F24
663724	cg00407962	1.57581706033824e-05	SLAMF1_F24
663725	cg01212793	-2.75212778427651e-06	SLAMF1_F24
663726	cg24690951	-4.2188417990157e-06	SLAMF1_F24
663727	cg03598075	3.22471824131932e-06	SLAMF1_F24
663728	cg06094607	-3.56830297176605e-06	SLAMF1_F24
663729	cg13396653	6.5964048031655e-07	SLAMF1_F24
663730	cg11797316	2.53042513641081e-06	SLAMF1_F24
663731	cg25215047	-1.36100427823143e-06	SLAMF1_F24
663732	cg00015219	-4.17476142609383e-07	SLAMF1_F24
663733	cg07137034	-1.96320026460418e-06	SLAMF1_F24
663734	cg01123438	-9.26200157083173e-07	SLAMF1_F24
663735	cg05164396	3.71593861304476e-06	SLAMF1_F24
663736	cg08832842	2.0417701699056e-07	SLAMF1_F24
663737	cg25213590	-1.1062718728539e-06	SLAMF1_F24
663738	cg15355146	1.54289020088156e-06	SLAMF1_F24
663739	cg21251018	-6.17493494836974e-06	SLAMF1_F24
663740	cg06394523	-3.47300777777676e-06	SLAMF1_F24
663741	cg00616417	-3.73095761997273e-06	SLAMF1_F24
663742	cg03428279	2.99882017568545e-06	SLAMF1_F24
663743	cg10633363	8.8457512784444e-07	SLAMF1_F24
663744	cg03414830	-2.84926287565456e-08	SLAMF1_F24
663745	cg09876845	-3.17689422462797e-07	SLAMF1_F24
663746	cg05008139	3.78785194735329e-06	SLAMF1_F24
663747	cg07959977	7.49793793597104e-06	SLAMF1_F24
663748	cg04156643	-2.01685884107708e-06	SLAMF1_F24
663749	cg25037394	2.33324673252461e-06	SLAMF1_F24
663750	cg21575295	-3.03874934858131e-06	SLAMF1_F24
663751	cg24553170	4.33614425360323e-06	SLAMF1_F24
663752	cg05287601	5.91971419996369e-07	SLAMF1_F24
663753	cg18139074	-7.48382400192251e-06	SLAMF1_F24
663754	cg09926135	1.07729419499323e-06	SLAMF1_F24
663755	cg12505938	-1.12412429341963e-07	SLAMF1_F24
663756	cg11500607	-1.37390923969725e-06	SLAMF1_F24
663757	cg00094319	-5.17207748433108e-06	SLAMF1_F24
663758	cg11599457	1.68618327398712e-06	SLAMF1_F24
663759	cg24793903	6.45202928720863e-07	SLAMF1_F24
663760	cg20118388	3.76882419328233e-06	SLAMF1_F24
663761	cg08055409	7.79395665263387e-06	SLAMF1_F24
663762	cg25118504	2.01379239416294e-06	SLAMF1_F24
663763	cg14375282	-2.08538198017458e-08	SLAMF1_F24
663764	cg04634352	-6.38145348010583e-06	SLAMF1_F24
663765	cg04699521	2.92622202427603e-07	SLAMF1_F24
663766	cg18215027	-2.42876997901332e-06	SLAMF1_F24
663767	cg02880877	-1.63392207862185e-06	SLAMF1_F24
663768	cg17009976	5.39182786061533e-06	SLAMF1_F24
663769	cg23485400	-3.88128739220387e-07	SLAMF1_F24
663770	cg14208757	2.10553092374761e-06	SLAMF1_F24
663771	cg00849639	-2.87749247741547e-06	SLAMF1_F24
663772	cg20713769	-5.92246928575311e-06	SLAMF1_F24
663773	cg15887555	2.33762027893717e-08	SLAMF1_F24
663774	cg02332525	5.08544790396276e-06	SLAMF1_F24
663775	cg12726335	-2.06248167354176e-07	SLAMF1_F24
663776	cg20816730	4.39868822230175e-06	SLAMF1_F24
663777	cg11849132	3.46116548708988e-06	SLAMF1_F24
663778	cg14420932	1.70358712664989e-06	SLAMF1_F24
663779	cg06863132	-3.09372739312642e-07	SLAMF1_F24
663780	cg13722566	2.7621920267932e-06	SLAMF1_F24
663781	cg21581264	-5.01056995900724e-07	SLAMF1_F24
663782	cg23794674	-1.28546937446439e-05	SLAMF1_F24
663783	cg08561286	-3.21314574465087e-06	SLAMF1_F24
663784	ch.12.2884971R	-1.72314774006117e-06	SLAMF1_F24
663785	cg02077695	3.61264255981021e-06	SLAMF1_F24
663786	cg06567193	-1.28410720543624e-07	SLAMF1_F24
663787	cg15963915	9.02671113315288e-06	SLAMF1_F24
663788	cg11583802	-3.793314201332e-06	SLAMF1_F24
663789	cg23933698	-1.93839099875492e-06	SLAMF1_F24
663790	cg12781886	5.03369675421929e-07	SLAMF1_F24
663791	cg07525804	1.79294949009915e-06	SLAMF1_F24
663792	cg12108730	-6.71078428521218e-07	SLAMF1_F24
663793	cg15784048	4.22135833551185e-06	SLAMF1_F24
663794	cg16208507	-1.91765853089117e-07	SLAMF1_F24
663795	cg24354272	-3.06066118834274e-06	SLAMF1_F24
663796	cg06470877	-2.56910483590228e-06	SLAMF1_F24
663797	cg26588825	-3.46043198387849e-08	SLAMF1_F24
663798	cg02320543	1.48065847358822e-06	SLAMF1_F24
663799	cg02257675	-1.06616837674469e-06	SLAMF1_F24
663800	cg05176556	7.06730034823445e-06	SLAMF1_F24
663801	cg20784883	-1.76785035212753e-06	SLAMF1_F24
663802	cg06846137	1.28269539755444e-06	SLAMF1_F24
663803	cg23140050	-1.83668462124307e-06	SLAMF1_F24
663804	cg23980791	1.1437452660234e-07	SLAMF1_F24
663805	cg20986887	-7.92815210543721e-06	SLAMF1_F24
663806	cg02110527	-2.77740367828778e-06	SLAMF1_F24
663807	cg03613531	1.96844950259775e-06	SLAMF1_F24
663808	cg23112803	-1.00782637671734e-06	SLAMF1_F24
663809	cg12621341	8.06959132683878e-06	SLAMF1_F24
663810	cg09150064	1.68781942777568e-07	SLAMF1_F24
663811	cg06555971	5.90073251647183e-06	SLAMF1_F24
663812	cg02746002	7.90316618923842e-06	SLAMF1_F24
663813	cg16848984	9.11406973567793e-07	SLAMF1_F24
663814	cg07544356	1.20411721636289e-07	SLAMF1_F24
663815	cg22626579	-3.6038463534204e-07	SLAMF1_F24
663816	cg07701678	-2.3677044158747e-07	SLAMF1_F24
663817	cg13783692	-1.91113720346836e-07	SLAMF1_F24
663818	cg14531184	2.83384112326144e-08	SLAMF1_F24
663819	cg01109169	5.1531825255678e-07	SLAMF1_F24
663820	cg22226680	-1.04943039255236e-06	SLAMF1_F24
663821	cg19711604	-5.26617917506705e-07	SLAMF1_F24
663822	cg06971660	3.22276547342161e-06	SLAMF1_F24
663823	cg18409825	3.99021150178027e-06	SLAMF1_F24
663824	cg06987384	-4.85411326271284e-07	SLAMF1_F24
663825	cg07384913	1.74159098031265e-06	SLAMF1_F24
663826	cg09622586	9.42194629724336e-07	SLAMF1_F24
663827	cg24828358	5.01892054489612e-06	SLAMF1_F24
663828	cg16044631	-2.20664023888831e-06	SLAMF1_F24
663829	cg27283708	-2.1334033303097e-07	SLAMF1_F24
663830	cg04973751	1.62673441748026e-07	SLAMF1_F24
663831	cg07299586	8.01272644107447e-07	SLAMF1_F24
663832	cg03570636	1.14832838407881e-06	SLAMF1_F24
663833	cg19954011	6.41457703772567e-07	SLAMF1_F24
663834	cg00546302	-4.71615946394199e-07	SLAMF1_F24
663835	cg26676960	-4.6143162204329e-06	SLAMF1_F24
663836	cg07922933	-4.13047599452342e-06	SLAMF1_F24
663837	cg16349718	-1.95302837783014e-06	SLAMF1_F24
663838	cg02278319	-4.24680730010113e-06	SLAMF1_F24
663839	cg13153740	-2.21621965326596e-06	SLAMF1_F24
663840	cg02414468	3.6020946316771e-06	SLAMF1_F24
663841	cg21646199	-3.06368576736313e-07	SLAMF1_F24
663842	cg11688511	-8.6345884083244e-06	SLAMF1_F24
663843	cg07015444	7.08317306175938e-06	SLAMF1_F24
663844	cg09866270	-6.56555437097436e-07	SLAMF1_F24
663845	cg01737465	-8.01291573882799e-07	SLAMF1_F24
663846	cg11062657	-3.10804337463527e-07	SLAMF1_F24
663847	cg18964562	-7.86799422244878e-07	SLAMF1_F24
663848	cg10983540	-1.12149189296327e-06	SLAMF1_F24
663849	cg01065198	-1.7635084351653e-06	SLAMF1_F24
663850	cg20466074	-5.1867041840807e-07	SLAMF1_F24
663851	cg12594244	2.58274669070248e-06	SLAMF1_F24
663852	cg10116840	6.4029186061637e-07	SLAMF1_F24
663853	cg04245131	1.36742572372246e-06	SLAMF1_F24
663854	cg22237777	-4.64854638323036e-07	SLAMF1_F24
663855	cg12950744	-4.66919616520713e-06	SLAMF1_F24
663856	cg20418378	1.8035604896699e-06	SLAMF1_F24
663857	cg00927883	-1.89207916172302e-07	SLAMF1_F24
663858	cg13845311	2.0595994829065e-06	SLAMF1_F24
663859	cg01574373	2.95040613385272e-06	SLAMF1_F24
663860	cg22431400	-1.01625799224372e-06	SLAMF1_F24
663861	cg23672721	3.60112233632916e-06	SLAMF1_F24
663862	cg17314000	4.00959550716237e-06	SLAMF1_F24
663863	cg11525640	1.88227771054144e-07	SLAMF1_F24
663864	cg00456513	1.08554752543731e-06	SLAMF1_F24
663865	cg25748391	-3.17125202496123e-07	SLAMF1_F24
663866	cg16886882	-4.30490127446918e-06	SLAMF1_F24
663867	cg23287897	1.23827760863223e-06	SLAMF1_F24
663868	cg09860921	-1.43361145407233e-07	SLAMF1_F24
663869	cg19427757	-2.15994908204974e-07	SLAMF1_F24
663870	cg09247533	-4.08040223704036e-06	SLAMF1_F24
663871	cg02369725	5.99506119199766e-07	SLAMF1_F24
663872	cg04257639	-8.18771878266163e-06	SLAMF1_F24
663873	cg15637420	9.16774440934665e-06	SLAMF1_F24
663874	cg01603290	1.78825222749169e-06	SLAMF1_F24
663875	cg16902547	3.2005918967295e-06	SLAMF1_F24
663876	cg01938009	7.94221838521533e-07	SLAMF1_F24
663877	cg09607229	-4.99934414902547e-06	SLAMF1_F24
663878	cg05702364	2.5581249333466e-06	SLAMF1_F24
663879	cg02598644	-5.9393399244735e-06	SLAMF1_F24
663880	cg22077701	-8.88406714199583e-08	SLAMF1_F24
663881	cg25916505	-5.50181781285681e-06	SLAMF1_F24
663882	cg19252565	-2.02429275469447e-06	SLAMF1_F24
663883	cg26520399	3.79028214574869e-06	SLAMF1_F24
663884	cg04260375	1.91893217381264e-06	SLAMF1_F24
663885	cg06600401	-4.20795651283644e-07	SLAMF1_F24
663886	cg07642074	4.45729256539884e-06	SLAMF1_F24
663887	cg03390760	3.87614041177874e-06	SLAMF1_F24
663888	cg20509934	-3.24718520488629e-06	SLAMF1_F24
663889	cg14293834	-1.96088637914037e-06	SLAMF1_F24
663890	cg16193045	5.58610517102621e-06	SLAMF1_F24
663891	cg04065236	-1.37760026810974e-06	SLAMF1_F24
663892	cg17164249	1.38258105555058e-06	SLAMF1_F24
663893	cg13114812	2.91884964227726e-06	SLAMF1_F24
663894	cg11714200	1.78721372721953e-06	SLAMF1_F24
663895	cg02784486	6.99775258468906e-06	SLAMF1_F24
663896	cg01394927	2.55761884234258e-07	SLAMF1_F24
663897	cg02954524	2.67654015942602e-07	SLAMF1_F24
663898	cg02396891	3.66140050222938e-06	SLAMF1_F24
663899	cg13775751	8.90504420454233e-06	SLAMF1_F24
663900	cg17343107	1.58864921187058e-06	SLAMF1_F24
663901	cg14509921	3.34289019196721e-07	SLAMF1_F24
663902	cg12883095	-1.42782166959377e-06	SLAMF1_F24
663903	cg11625950	2.41321497985712e-06	SLAMF1_F24
663904	cg16209652	3.54025774266407e-07	SLAMF1_F24
663905	cg02936679	2.32171259890399e-07	SLAMF1_F24
663906	cg06051495	-9.79740528784993e-07	SLAMF1_F24
663907	cg06444101	-5.58778863260361e-07	SLAMF1_F24
663908	cg03012129	-1.30788663067984e-06	SLAMF1_F24
663909	cg05159909	-5.04158465136282e-06	SLAMF1_F24
663910	cg06242962	-2.10585898702505e-06	SLAMF1_F24
663911	cg15201218	3.18273186766751e-06	SLAMF1_F24
663912	cg10351480	-9.50648525027335e-08	SLAMF1_F24
663913	cg00571727	-1.75471175484633e-06	SLAMF1_F24
663914	cg12644615	1.95157453073257e-06	SLAMF1_F24
663915	cg14329680	-3.31847695885479e-06	SLAMF1_F24
663916	cg02895666	2.167049449039e-06	SLAMF1_F24
663917	cg07815027	-3.60381267316516e-08	SLAMF1_F24
663918	cg02524379	3.68574219662876e-06	SLAMF1_F24
663919	cg07998840	-5.14859411561652e-08	SLAMF1_F24
663920	cg06899038	2.3773369172256e-06	SLAMF1_F24
663921	cg05336600	-5.47625088299244e-06	SLAMF1_F24
663922	cg00444898	5.49072502442717e-07	SLAMF1_F24
663923	cg00343433	1.85498740616348e-06	SLAMF1_F24
663924	cg16777493	1.11677152276988e-06	SLAMF1_F24
663925	cg13347455	6.20611152528469e-07	SLAMF1_F24
663926	cg12583782	5.25947872514526e-07	SLAMF1_F24
663927	cg10384676	-6.6014161962205e-07	SLAMF1_F24
663928	cg07122006	4.63613813165423e-06	SLAMF1_F24
663929	cg09618096	-6.7692530390895e-07	SLAMF1_F24
663930	cg12862901	-5.30780111801062e-06	SLAMF1_F24
663931	cg03688818	6.3634136009996e-07	SLAMF1_F24
663932	cg00502062	-2.99835017029425e-06	SLAMF1_F24
663933	cg03855529	1.81615312587408e-06	SLAMF1_F24
663934	cg02540011	-8.21052676484925e-08	SLAMF1_F24
663935	cg05048617	-2.23424110608744e-06	SLAMF1_F24
663936	cg06839454	4.15183548705288e-07	SLAMF1_F24
663937	cg10843707	1.28898554844573e-06	SLAMF1_F24
663938	cg16180552	-3.73493300938002e-07	SLAMF1_F24
663939	cg02574175	-2.62885034043437e-08	SLAMF1_F24
663940	cg15770762	-3.75641662505248e-06	SLAMF1_F24
663941	cg18997075	2.82747392665996e-06	SLAMF1_F24
663942	cg22802739	-4.50829217486329e-07	SLAMF1_F24
663943	cg24537275	-5.76927113869649e-06	SLAMF1_F24
663944	cg26068246	1.11524472322218e-06	SLAMF1_F24
663945	cg18599081	3.23235181172315e-06	SLAMF1_F24
663946	cg15101024	6.60050670016199e-07	SLAMF1_F24
663947	cg17265729	-1.44359433940949e-06	SLAMF1_F24
663948	cg12023625	-3.40041216927199e-06	SLAMF1_F24
663949	cg00374388	-6.13798732578608e-07	SLAMF1_F24
663950	cg14262490	2.02409378341381e-08	SLAMF1_F24
663951	cg02021987	3.18601408733757e-06	SLAMF1_F24
663952	cg04767513	5.56193227503419e-07	SLAMF1_F24
663953	cg11923722	-1.89833168255355e-06	SLAMF1_F24
663954	cg22674717	-1.46358678382229e-06	SLAMF1_F24
663955	cg25986202	2.23535194597321e-06	SLAMF1_F24
663956	cg08735411	1.28691053496346e-07	SLAMF1_F24
663957	cg01769936	3.08844571741913e-07	SLAMF1_F24
663958	cg13847622	1.02933409913194e-06	SLAMF1_F24
663959	cg21375813	2.61120156192354e-06	SLAMF1_F24
663960	cg25624874	-3.16965822266415e-06	SLAMF1_F24
663961	cg11259733	1.57261066516945e-06	SLAMF1_F24
663962	cg17732690	1.88598661029519e-06	SLAMF1_F24
663963	cg19628758	-9.01059196696925e-07	SLAMF1_F24
663964	cg11866850	-7.19489360466888e-07	SLAMF1_F24
663965	cg07243255	7.3846511008373e-06	SLAMF1_F24
663966	cg18929428	2.24575310066572e-07	SLAMF1_F24
663967	cg23314982	2.59500687142127e-06	SLAMF1_F24
663968	cg21831183	5.25129524405162e-06	SLAMF1_F24
663969	cg20144981	2.25740527811526e-07	SLAMF1_F24
663970	cg26679231	1.35435922814465e-06	SLAMF1_F24
663971	cg16577647	5.23571121577674e-07	SLAMF1_F24
663972	cg02678571	-7.91861614812464e-06	SLAMF1_F24
663973	cg00906241	2.01608675039024e-06	SLAMF1_F24
663974	cg01090611	-1.74317471592829e-06	SLAMF1_F24
663975	cg15630974	-9.74212347481721e-07	SLAMF1_F24
663976	cg25268666	-1.78280505647012e-06	SLAMF1_F24
663977	cg23790660	3.32331586619553e-06	SLAMF1_F24
663978	cg06522456	4.33381593295717e-06	SLAMF1_F24
663979	cg05633524	1.8002234173354e-06	SLAMF1_F24
663980	cg10375174	-8.86023669158689e-07	SLAMF1_F24
663981	cg27429599	-5.40889003652168e-06	SLAMF1_F24
663982	cg12248657	-2.50995761695524e-06	SLAMF1_F24
663983	cg25864024	2.54226646294648e-06	SLAMF1_F24
663984	cg10087172	-4.21898213284002e-07	SLAMF1_F24
663985	cg17089169	-3.7192670170875e-06	SLAMF1_F24
663986	cg09582536	-2.96573147753489e-06	SLAMF1_F24
663987	cg09905935	-1.5301391867209e-06	SLAMF1_F24
663988	cg17341366	-6.44699900298406e-06	SLAMF1_F24
663989	cg12006126	1.2315516455689e-06	SLAMF1_F24
663990	cg21415060	4.98687507279122e-06	SLAMF1_F24
663991	cg04319929	1.72718124991994e-06	SLAMF1_F24
663992	cg01637482	1.59921528259922e-06	SLAMF1_F24
663993	cg07708729	5.17378567653619e-07	SLAMF1_F24
663994	cg16441468	3.59514402871916e-06	SLAMF1_F24
663995	cg00616908	-5.6805441248051e-08	SLAMF1_F24
663996	cg11843050	-2.52671263441863e-07	SLAMF1_F24
663997	cg08680048	1.47156706289253e-07	SLAMF1_F24
663998	cg13163498	1.94561317726887e-06	SLAMF1_F24
663999	cg16995247	5.73913052144533e-07	SLAMF1_F24
664000	cg17631198	-1.4679335491478e-06	SLAMF1_F24
664001	cg09049701	1.03763367033314e-06	SLAMF1_F24
664002	cg12077889	-3.63586111929e-07	SLAMF1_F24
664003	cg11533851	1.63147233315561e-06	SLAMF1_F24
664004	cg09831144	8.24917902247967e-07	SLAMF1_F24
664005	cg19385474	-1.81326844032484e-06	SLAMF1_F24
664006	cg23279833	5.76131211860783e-06	SLAMF1_F24
664007	cg07681579	-3.45505875929048e-06	SLAMF1_F24
664008	cg10904151	9.51373141008593e-07	SLAMF1_F24
664009	cg04265429	5.03484034512616e-06	SLAMF1_F24
664010	cg13912023	-2.29911289584592e-06	SLAMF1_F24
664011	cg22039798	1.03109099765025e-06	SLAMF1_F24
664012	ch.2.3048096R	1.35458683549332e-07	SLAMF1_F24
664013	cg05111910	-1.33471368722597e-06	SLAMF1_F24
664014	cg11211792	3.83907847945276e-06	SLAMF1_F24
664015	cg10688328	5.98025767469672e-07	SLAMF1_F24
664016	cg09692431	5.04995121323842e-07	SLAMF1_F24
664017	cg06541733	2.05900619405367e-06	SLAMF1_F24
664018	cg06875670	2.769617467032e-06	SLAMF1_F24
664019	cg13973063	-4.47093285447311e-06	SLAMF1_F24
664020	cg26836696	8.16995431861994e-08	SLAMF1_F24
664021	cg08461781	-4.24694764901589e-06	SLAMF1_F24
664022	cg24544197	7.04247181335751e-07	SLAMF1_F24
664023	cg20925925	3.96191799387116e-06	SLAMF1_F24
664024	cg01070926	2.9303157232361e-06	SLAMF1_F24
664025	cg26794346	3.75895266322241e-07	SLAMF1_F24
664026	cg04222920	9.80056698418911e-08	SLAMF1_F24
664027	cg03023437	1.23375421255047e-07	SLAMF1_F24
664028	cg15364905	-5.17585512859628e-06	SLAMF1_F24
664029	cg00317852	3.91097181609278e-06	SLAMF1_F24
664030	cg11498368	1.44596374894548e-08	SLAMF1_F24
664031	cg27254392	1.49847267726435e-07	SLAMF1_F24
664032	cg19333462	2.49270197924818e-06	SLAMF1_F24
664033	cg26179667	4.57297482458268e-06	SLAMF1_F24
664034	cg14856365	-4.16533360072995e-07	SLAMF1_F24
664035	cg02244292	4.70037389969841e-07	SLAMF1_F24
664036	cg23474113	9.53366007183192e-06	SLAMF1_F24
664037	cg22485182	-3.08103586070288e-06	SLAMF1_F24
664038	cg06244177	2.50077620542317e-06	SLAMF1_F24
664039	cg17476951	-1.32485987677356e-05	SLAMF1_F24
664040	cg12556991	-1.02474468964186e-06	SLAMF1_F24
664041	cg07124052	-8.18455654419925e-08	SLAMF1_F24
664042	cg05863435	4.25827201439887e-06	SLAMF1_F24
664043	cg16958967	-2.33171699249745e-06	SLAMF1_F24
664044	cg15014905	1.75211583841501e-06	SLAMF1_F24
664045	cg01464730	-1.0559369197475e-05	SLAMF1_F24
664046	cg18753619	3.0370331640306e-06	SLAMF1_F24
664047	cg14120571	-1.06468167393095e-06	SLAMF1_F24
664048	cg09639369	1.51523049574426e-07	SLAMF1_F24
664049	cg08559503	-5.91320786632867e-06	SLAMF1_F24
664050	cg19296814	-2.02606523729095e-06	SLAMF1_F24
664051	cg18575740	5.41953515991906e-08	SLAMF1_F24
664052	cg14012611	-8.57191462380036e-07	SLAMF1_F24
664053	cg23914255	1.34107404819677e-05	SLAMF1_F24
664054	cg06816350	1.65549537443884e-05	SLAMF1_F24
664055	cg24975244	-6.07410691851524e-06	SLAMF1_F24
664056	cg03593517	-8.05998874402798e-07	SLAMF1_F24
664057	cg02805188	3.98593771510996e-06	SLAMF1_F24
664058	cg07769421	4.22667270653528e-06	SLAMF1_F24
664059	cg24438161	8.90021969250609e-07	SLAMF1_F24
664060	cg07868018	5.22270528092391e-07	SLAMF1_F24
664061	cg16753570	-2.64000712438288e-06	SLAMF1_F24
664062	cg03396151	-4.56173329537741e-06	SLAMF1_F24
664063	cg18107276	-5.35154879063154e-06	SLAMF1_F24
664064	cg09341491	6.30583181032221e-06	SLAMF1_F24
664065	cg04439159	-3.04575853983608e-07	SLAMF1_F24
664066	cg11818127	5.91703214259999e-06	SLAMF1_F24
664067	cg10562387	3.98470719313321e-07	SLAMF1_F24
664068	cg17294952	-4.20608022111117e-07	SLAMF1_F24
664069	cg20441949	-2.37324509081961e-07	SLAMF1_F24
664070	cg08456802	-4.92494686541112e-07	SLAMF1_F24
664071	cg20528583	9.28764663293595e-07	SLAMF1_F24
664072	cg15607161	-7.4988067346535e-07	SLAMF1_F24
664073	cg12645876	9.125358365834e-06	SLAMF1_F24
664074	cg15559584	2.3303422324941e-07	SLAMF1_F24
664075	cg14850728	1.61876432272599e-06	SLAMF1_F24
664076	cg21620879	2.04527906440642e-06	SLAMF1_F24
664077	cg05687605	8.09968994702389e-07	SLAMF1_F24
664078	cg00856187	6.89505820572331e-07	SLAMF1_F24
664079	cg20999489	2.54449503501076e-06	SLAMF1_F24
664080	cg03719236	-9.06645592699204e-07	SLAMF1_F24
664081	cg12768605	4.05936582725534e-06	SLAMF1_F24
664082	cg15643339	-2.10517790468915e-06	SLAMF1_F24
664083	cg11135843	2.75414573452904e-06	SLAMF1_F24
664084	cg13837146	-4.24461336486931e-06	SLAMF1_F24
664085	cg02428919	-1.25810273547445e-06	SLAMF1_F24
664086	cg06466147	1.32066171365733e-05	SLAMF1_F24
664087	cg01433677	-2.48866418031378e-06	SLAMF1_F24
664088	cg26275961	2.96878117473858e-06	SLAMF1_F24
664089	cg24256830	1.00371798481891e-06	SLAMF1_F24
664090	cg00877037	-2.48001813984295e-06	SLAMF1_F24
664091	cg20777894	-2.47339767939393e-07	SLAMF1_F24
664092	cg22567591	-2.05991251748976e-07	SLAMF1_F24
664093	cg20305142	1.46672850037189e-07	SLAMF1_F24
664094	cg01098142	7.52263652570481e-07	SLAMF1_F24
664095	cg26730830	-1.26119035599001e-06	SLAMF1_F24
664096	cg04022019	-7.40522531609881e-08	SLAMF1_F24
664097	cg21401794	-4.70737604421581e-07	SLAMF1_F24
664098	cg03229341	2.74393224199462e-06	SLAMF1_F24
664099	cg26163234	4.43140477217696e-06	SLAMF1_F24
664100	cg12629936	-7.87185759202931e-07	SLAMF1_F24
664101	cg12965438	1.91831206057446e-06	SLAMF1_F24
664102	cg05777594	-2.15640931412879e-06	SLAMF1_F24
664103	cg13554180	2.43506862219574e-05	SLAMF1_F24
664104	cg05719818	3.19088859079113e-06	SLAMF1_F24
664105	cg08656316	5.95368366740852e-07	SLAMF1_F24
664106	cg16878777	3.99344444021584e-06	SLAMF1_F24
664107	cg20486230	3.66697844774405e-09	SLAMF1_F24
664108	cg03044533	-1.16162373935274e-06	SLAMF1_F24
664109	cg24623196	-1.8653032228979e-07	SLAMF1_F24
664110	cg17387746	-9.57225099827312e-08	SLAMF1_F24
664111	cg06919865	-3.40201010217945e-06	SLAMF1_F24
664112	cg01193769	-3.96283259357291e-07	SLAMF1_F24
664113	cg09494546	2.20378967322821e-06	SLAMF1_F24
664114	cg19958368	2.11852208060693e-06	SLAMF1_F24
664115	cg08317295	-3.58490490023674e-06	SLAMF1_F24
664116	cg26221342	1.75511622030662e-07	SLAMF1_F24
664117	cg18134730	-2.04748063031569e-07	SLAMF1_F24
664118	cg01324539	-2.61983401920151e-06	SLAMF1_F24
664119	cg26594908	-9.17277921085648e-07	SLAMF1_F24
664120	cg18504368	-2.0740680268069e-06	SLAMF1_F24
664121	cg25160829	1.35057434097243e-06	SLAMF1_F24
664122	cg07912144	-1.26748283130493e-07	SLAMF1_F24
664123	cg20869257	2.97003856364191e-07	SLAMF1_F24
664124	cg17210801	-5.48039272725289e-06	SLAMF1_F24
664125	cg02357741	4.3022933115582e-07	SLAMF1_F24
664126	cg21811853	3.44653081635775e-07	SLAMF1_F24
664127	cg24214260	2.96062106345137e-06	SLAMF1_F24
664128	cg07484450	-1.44394168189857e-06	SLAMF1_F24
664129	cg23365178	-1.73731564490482e-06	SLAMF1_F24
664130	cg21315983	-3.73634213596056e-06	SLAMF1_F24
664131	cg19481531	7.39524525469971e-07	SLAMF1_F24
664132	cg18350249	4.54346645746162e-07	SLAMF1_F24
664133	cg22117438	2.17859511724412e-06	SLAMF1_F24
664134	cg04489012	-4.23128294181304e-07	SLAMF1_F24
664135	cg15965810	3.26854837288393e-06	SLAMF1_F24
664136	cg06644726	5.6330495425083e-06	SLAMF1_F24
664137	cg06705435	-1.24052135586081e-07	SLAMF1_F24
664138	cg04576426	-3.78691595136801e-07	SLAMF1_F24
664139	cg26386643	-1.33734344385123e-07	SLAMF1_F24
664140	cg24184687	2.52717764362666e-07	SLAMF1_F24
664141	cg13428009	2.56757317194617e-06	SLAMF1_F24
664142	cg19410394	3.95902271948013e-06	SLAMF1_F24
664143	cg04841997	2.53513053460613e-06	SLAMF1_F24
664144	cg15005208	2.74806152294752e-06	SLAMF1_F24
664145	cg18525582	-3.49458798821259e-06	SLAMF1_F24
664146	cg09793256	-5.44442022532076e-07	SLAMF1_F24
664147	cg01947906	1.72565183143347e-06	SLAMF1_F24
664148	cg12592772	-3.41259832122745e-06	SLAMF1_F24
664149	cg00233335	2.78636285908546e-06	SLAMF1_F24
664150	cg13460221	3.47622363234633e-06	SLAMF1_F24
664151	cg24724445	4.05467226216306e-06	SLAMF1_F24
664152	cg14170787	2.77132666495433e-06	SLAMF1_F24
664153	cg06470558	-6.73753714174768e-06	SLAMF1_F24
664154	cg11870426	-3.25636017691063e-06	SLAMF1_F24
664155	cg02000032	6.22763452731808e-06	SLAMF1_F24
664156	cg00698179	-1.11308283502749e-06	SLAMF1_F24
664157	cg10520594	9.93108879091341e-07	SLAMF1_F24
664158	cg11701312	1.38308073128355e-06	SLAMF1_F24
664159	cg01996567	2.66809689676053e-06	SLAMF1_F24
664160	cg22171321	-1.71269160936302e-06	SLAMF1_F24
664161	cg24996491	1.64084870822148e-06	SLAMF1_F24
664162	cg12509412	-3.17059098963739e-06	SLAMF1_F24
664163	cg17308852	9.80277982426495e-07	SLAMF1_F24
664164	cg11412793	5.4116137810512e-06	SLAMF1_F24
664165	cg11716272	7.17065181680823e-07	SLAMF1_F24
664166	cg14494451	-6.24243162099445e-07	SLAMF1_F24
664167	cg16342853	-4.23023511049418e-07	SLAMF1_F24
664168	cg26257210	2.52846735138079e-07	SLAMF1_F24
664169	cg10412943	1.22736795213236e-06	SLAMF1_F24
664170	cg23066879	-1.86642938664233e-08	SLAMF1_F24
664171	cg06076054	1.36761383688101e-07	SLAMF1_F24
664172	cg13513498	4.52347918155748e-07	SLAMF1_F24
664173	cg21726840	-9.78050495364546e-07	SLAMF1_F24
664174	cg15157541	-4.63714153289551e-07	SLAMF1_F24
664175	cg26832666	6.02497833858259e-06	SLAMF1_F24
664176	cg00188659	2.88794908655546e-06	SLAMF1_F24
664177	cg00827008	-7.38835471130758e-08	SLAMF1_F24
664178	cg15569898	6.93242242201068e-07	SLAMF1_F24
664179	cg11807397	2.51998710704335e-06	SLAMF1_F24
664180	cg13916261	-6.03852481824424e-06	SLAMF1_F24
664181	cg10471451	2.73168961087373e-06	SLAMF1_F24
664182	cg13661153	-2.56397830232072e-07	SLAMF1_F24
664183	cg04031534	-1.03592757479656e-06	SLAMF1_F24
664184	cg00096705	-8.93642825861959e-06	SLAMF1_F24
664185	cg24365042	-3.82900491763769e-07	SLAMF1_F24
664186	cg16643777	3.84457409785313e-06	SLAMF1_F24
664187	cg03575292	8.3166213815685e-06	SLAMF1_F24
664188	cg17459365	2.88559896360367e-06	SLAMF1_F24
664189	cg20768760	1.33392824203601e-06	SLAMF1_F24
664190	cg02623050	-4.77152891483306e-07	SLAMF1_F24
664191	cg21989500	-3.90998508759822e-07	SLAMF1_F24
664192	cg09584532	-5.22698062037367e-07	SLAMF1_F24
664193	cg00322559	2.56245204146375e-07	SLAMF1_F24
664194	cg03646841	1.43357619134122e-06	SLAMF1_F24
664195	cg16036450	1.3206230931145e-06	SLAMF1_F24
664196	cg00528453	5.93868671599758e-07	SLAMF1_F24
664197	cg10575734	-1.15908547601522e-06	SLAMF1_F24
664198	cg07535133	-2.29947204679553e-07	SLAMF1_F24
664199	cg13717514	-2.17798955674036e-06	SLAMF1_F24
664200	cg04091628	2.1220463607104e-06	SLAMF1_F24
664201	cg11767491	-1.33548015811509e-06	SLAMF1_F24
664202	cg12646011	5.6625080868731e-07	SLAMF1_F24
664203	cg18694758	-9.68963371020177e-07	SLAMF1_F24
664204	cg16380879	4.00917594401761e-07	SLAMF1_F24
664205	cg12105361	-7.58924081391362e-09	SLAMF1_F24
664206	cg22208430	-1.74954200072485e-06	SLAMF1_F24
664207	cg04275027	3.37766863858549e-06	SLAMF1_F24
664208	cg24847993	1.87582930756137e-06	SLAMF1_F24
664209	cg06060067	-1.28857124674477e-06	SLAMF1_F24
664210	cg07393614	-3.23239043319459e-06	SLAMF1_F24
664211	cg11791751	-2.43169438598568e-07	SLAMF1_F24
664212	cg20102583	-4.68320616671803e-07	SLAMF1_F24
664213	cg03505273	-6.78075750861039e-06	SLAMF1_F24
664214	cg14781635	3.6365924360378e-06	SLAMF1_F24
664215	cg14083502	-4.55871154903805e-06	SLAMF1_F24
664216	cg07156839	-3.60772950919985e-06	SLAMF1_F24
664217	cg14520600	-7.09184721483111e-07	SLAMF1_F24
664218	cg04837533	1.16623764414209e-06	SLAMF1_F24
664219	cg13923329	-2.11763897599451e-06	SLAMF1_F24
664220	cg00244001	-3.50545036416804e-06	SLAMF1_F24
664221	cg18817780	-1.57114117628556e-06	SLAMF1_F24
664222	cg05107717	-1.30446593797228e-06	SLAMF1_F24
664223	cg10683668	1.03685221385717e-06	SLAMF1_F24
664224	cg20213654	2.87763500721519e-07	SLAMF1_F24
664225	cg20572967	-1.46808405583277e-06	SLAMF1_F24
664226	cg17654571	-6.73195217368145e-07	SLAMF1_F24
664227	cg01564943	-1.61562099800132e-06	SLAMF1_F24
664228	cg02701726	-1.29619281151245e-06	SLAMF1_F24
664229	cg08925402	-3.16641425661268e-06	SLAMF1_F24
664230	cg09584163	2.29197497906073e-07	SLAMF1_F24
664231	cg23399173	-4.48275556524199e-07	SLAMF1_F24
664232	cg03697950	-8.23900444662916e-07	SLAMF1_F24
664233	cg08585512	2.95841526917658e-06	SLAMF1_F24
664234	cg02369635	2.88573030160396e-06	SLAMF1_F24
664235	cg24357357	-3.63871779801644e-06	SLAMF1_F24
664236	cg00793895	-1.47774441086555e-06	SLAMF1_F24
664237	cg08505728	5.17814329659858e-08	SLAMF1_F24
664238	cg00831380	1.35757907608254e-06	SLAMF1_F24
664239	cg23993697	2.55801883019674e-07	SLAMF1_F24
664240	cg08938448	-3.54723436979383e-06	SLAMF1_F24
664241	cg03883228	9.94111225691734e-07	SLAMF1_F24
664242	cg25795773	4.58445039514994e-06	SLAMF1_F24
664243	cg07434944	3.13208645685827e-06	SLAMF1_F24
664244	cg27020668	5.83244729005487e-06	SLAMF1_F24
664245	cg18127659	-9.96447633092676e-07	SLAMF1_F24
664246	cg14242752	-4.96227596662455e-06	SLAMF1_F24
664247	cg15655949	-1.84771986444574e-06	SLAMF1_F24
664248	cg21669807	-6.77787189054774e-06	SLAMF1_F24
664249	cg18433380	1.37460553137073e-05	SLAMF1_F24
664250	cg10954654	-1.56176871646553e-08	SLAMF1_F24
664251	cg13941982	8.9747234742733e-07	SLAMF1_F24
664252	cg05366399	2.95484897569213e-07	SLAMF1_F24
664253	cg23695898	-1.96680970775963e-06	SLAMF1_F24
664254	cg25129541	5.50004672560252e-06	SLAMF1_F24
664255	cg14344261	4.58173458411757e-07	SLAMF1_F24
664256	cg16330552	8.1762148695734e-07	SLAMF1_F24
664257	cg11485707	-1.36596209198003e-06	SLAMF1_F24
664258	cg19333996	5.02802095935157e-06	SLAMF1_F24
664259	cg25671376	3.15483791331354e-06	SLAMF1_F24
664260	cg27013943	2.11076293149025e-06	SLAMF1_F24
664261	cg03754700	5.35970317843598e-06	SLAMF1_F24
664262	cg09948387	6.79568286116758e-06	SLAMF1_F24
664263	cg04800068	4.4276082217811e-06	SLAMF1_F24
664264	cg07373867	1.96641213439218e-07	SLAMF1_F24
664265	cg09141266	-4.05088608185679e-07	SLAMF1_F24
664266	cg07004907	-8.09133542095589e-07	SLAMF1_F24
664267	cg15094719	-2.79165453096357e-06	SLAMF1_F24
664268	cg14760128	7.76704191201938e-07	SLAMF1_F24
664269	cg11991127	-3.38398598785881e-06	SLAMF1_F24
664270	cg24969664	-1.17051005361052e-06	SLAMF1_F24
664271	cg17420983	-7.19021410584385e-08	SLAMF1_F24
664272	cg17720880	5.88990815793856e-07	SLAMF1_F24
664273	cg19341849	2.27001965402913e-06	SLAMF1_F24
664274	cg06057528	-1.71939271219827e-06	SLAMF1_F24
664275	cg01385795	5.43858235479902e-07	SLAMF1_F24
664276	cg00877300	-1.40479642714417e-06	SLAMF1_F24
664277	cg10188410	4.63358109720423e-06	SLAMF1_F24
664278	cg14438852	2.8387998315009e-06	SLAMF1_F24
664279	cg21440339	-1.44001401341392e-06	SLAMF1_F24
664280	cg10965371	2.90366431294591e-07	SLAMF1_F24
664281	cg08696568	-8.97389460359065e-07	SLAMF1_F24
664282	cg16586648	-3.0576349227342e-06	SLAMF1_F24
664283	cg20398560	1.31489863229464e-06	SLAMF1_F24
664284	cg08578186	-3.64278970297933e-06	SLAMF1_F24
664285	cg08964474	3.39752561947087e-06	SLAMF1_F24
664286	cg09554099	9.77432679918901e-07	SLAMF1_F24
664287	cg06839731	5.14196407218036e-07	SLAMF1_F24
664288	cg00652726	1.64792004264783e-06	SLAMF1_F24
664289	cg21333158	4.64141531388562e-06	SLAMF1_F24
664290	cg26225655	2.57951664813242e-06	SLAMF1_F24
664291	cg17825934	-2.34892129113418e-06	SLAMF1_F24
664292	cg12024822	9.27247663283697e-06	SLAMF1_F24
664293	cg04108424	3.7365227382039e-07	SLAMF1_F24
664294	cg06013215	2.02164727034365e-06	SLAMF1_F24
664295	cg26609202	-4.13980506042357e-07	SLAMF1_F24
664296	cg17045772	3.27455186769203e-06	SLAMF1_F24
664297	cg12754658	2.20338833108075e-06	SLAMF1_F24
664298	cg19381810	7.57703709674459e-07	SLAMF1_F24
664299	cg00259282	3.67075871041794e-06	SLAMF1_F24
664300	cg01460604	-7.59688410934585e-06	SLAMF1_F24
664301	cg24964103	-5.79201162516108e-06	SLAMF1_F24
664302	cg09456068	1.25533263742412e-06	SLAMF1_F24
664303	cg09707010	1.53765201557019e-06	SLAMF1_F24
664304	cg12985658	3.14541684987942e-06	SLAMF1_F24
664305	cg16521516	-1.71572536052859e-07	SLAMF1_F24
664306	cg23050705	-4.82990573404993e-06	SLAMF1_F24
664307	cg01123478	-1.89477339205084e-06	SLAMF1_F24
664308	cg11669995	1.99623591315702e-06	SLAMF1_F24
664309	cg02873419	-3.00070578110637e-06	SLAMF1_F24
664310	cg26970242	-5.82539130075545e-07	SLAMF1_F24
664311	cg10870033	-1.59205408526174e-06	SLAMF1_F24
664312	cg04200765	2.06135889020986e-07	SLAMF1_F24
664313	cg01918428	-4.93993449261263e-07	SLAMF1_F24
664314	cg05036013	1.25163519334849e-07	SLAMF1_F24
664315	cg15337956	4.45054254432754e-06	SLAMF1_F24
664316	cg01443684	3.64514542564621e-06	SLAMF1_F24
664317	cg13564405	-3.3454412058498e-06	SLAMF1_F24
664318	cg27380999	-7.43037625319624e-07	SLAMF1_F24
664319	cg20240495	2.08085079732563e-06	SLAMF1_F24
664320	cg00238745	-1.88383848770251e-06	SLAMF1_F24
664321	cg11192793	-1.48323380576073e-06	SLAMF1_F24
664322	cg06871213	-2.66874797755292e-06	SLAMF1_F24
664323	cg27149924	-7.475173389121e-07	SLAMF1_F24
664324	cg21171373	6.22742196890492e-08	SLAMF1_F24
664325	cg10380674	3.16208677894411e-06	SLAMF1_F24
664326	cg04663916	-3.34295863427626e-06	SLAMF1_F24
664327	cg02379618	2.71001101008098e-06	SLAMF1_F24
664328	cg25739875	5.02504542845012e-06	SLAMF1_F24
664329	cg25440508	2.84517389681239e-06	SLAMF1_F24
664330	cg11561218	-2.44831157919297e-06	SLAMF1_F24
664331	cg06109867	1.39577412282633e-06	SLAMF1_F24
664332	cg19006003	2.61706970846241e-07	SLAMF1_F24
664333	cg02191636	1.63011297609158e-06	SLAMF1_F24
664334	cg22486928	3.50219021105557e-06	SLAMF1_F24
664335	cg03761649	-4.0068522606444e-07	SLAMF1_F24
664336	cg08001109	-1.05765092530968e-06	SLAMF1_F24
664337	cg23291126	-7.30172470419269e-06	SLAMF1_F24
664338	cg04277172	3.40009691426852e-06	SLAMF1_F24
664339	cg15089219	4.6294271612248e-06	SLAMF1_F24
664340	cg00761327	4.53707719996215e-06	SLAMF1_F24
664341	cg18125073	3.5910850854806e-07	SLAMF1_F24
664342	cg07343708	2.67337005528487e-06	SLAMF1_F24
664343	cg11709922	2.75083916564132e-07	SLAMF1_F24
664344	cg12435074	-4.54965891861658e-07	SLAMF1_F24
664345	cg10093938	-9.28583202122234e-07	SLAMF1_F24
664346	cg06731295	-3.66305206277953e-06	SLAMF1_F24
664347	cg21690927	-1.04474560061529e-06	SLAMF1_F24
664348	cg11981240	-6.68476030784955e-07	SLAMF1_F24
664349	cg16249105	-1.83656621784498e-06	SLAMF1_F24
664350	cg10273615	2.96791885725794e-06	SLAMF1_F24
664351	cg22777326	2.75135900889574e-06	SLAMF1_F24
664352	cg14960334	6.8154274656445e-06	SLAMF1_F24
664353	cg14650849	1.921562456754e-06	SLAMF1_F24
664354	cg04318546	-2.29508047135387e-07	SLAMF1_F24
664355	cg09857108	-9.10292641042387e-06	SLAMF1_F24
664356	cg15116453	4.22222739022542e-06	SLAMF1_F24
664357	cg19865002	7.06135574128302e-06	SLAMF1_F24
664358	cg24054700	6.28174207804823e-07	SLAMF1_F24
664359	cg03142214	3.73253523804347e-06	SLAMF1_F24
664360	cg07300451	2.48488168172192e-07	SLAMF1_F24
664361	cg16519399	-6.54535110311739e-07	SLAMF1_F24
664362	cg08472937	-1.03174471466012e-06	SLAMF1_F24
664363	cg15206821	1.3048358645426e-06	SLAMF1_F24
664364	cg22300733	9.90865638594426e-08	SLAMF1_F24
664365	cg02169544	7.28624923072344e-07	SLAMF1_F24
664366	cg02764852	1.57368951299687e-06	SLAMF1_F24
664367	cg11770407	-1.63041729473554e-07	SLAMF1_F24
664368	cg09645424	-4.60809425156019e-06	SLAMF1_F24
664369	cg24027320	-7.93302268699687e-06	SLAMF1_F24
664370	cg20943339	-2.09556429449502e-08	SLAMF1_F24
664371	cg13275789	-3.50987523610366e-06	SLAMF1_F24
664372	cg01147665	1.64111055809562e-06	SLAMF1_F24
664373	cg24849951	-4.13792033025321e-06	SLAMF1_F24
664374	cg08927067	-3.57450082227501e-07	SLAMF1_F24
664375	cg16470306	-1.8295381466036e-06	SLAMF1_F24
664376	cg17231977	3.83317100680168e-06	SLAMF1_F24
664377	cg19359398	5.66928284020163e-07	SLAMF1_F24
664378	cg22807822	-4.3373839026257e-08	SLAMF1_F24
664379	cg11826685	-2.71242490753191e-06	SLAMF1_F24
664380	cg07425204	8.03314829401628e-07	SLAMF1_F24
664381	cg11676032	-6.67805893914424e-06	SLAMF1_F24
664382	cg14404466	2.27234912935766e-06	SLAMF1_F24
664383	cg04505750	-9.39504005511961e-07	SLAMF1_F24
664384	cg07109430	-8.17431770566427e-07	SLAMF1_F24
664385	cg21921619	6.91738575165651e-07	SLAMF1_F24
664386	cg26304297	-1.40755930223033e-06	SLAMF1_F24
664387	cg25094735	-1.27973571677725e-05	SLAMF1_F24
664388	cg25522792	-7.26431539884989e-08	SLAMF1_F24
664389	cg12172753	1.1057514289947e-06	SLAMF1_F24
664390	cg01119912	-5.36314244269021e-06	SLAMF1_F24
664391	cg14036884	-8.35075595962069e-08	SLAMF1_F24
664392	cg01643441	-6.21848981315834e-07	SLAMF1_F24
664393	cg10581989	-1.75705997885354e-06	SLAMF1_F24
664394	cg11877270	1.4035265267146e-07	SLAMF1_F24
664395	cg18958579	1.9428928522253e-08	SLAMF1_F24
664396	cg12867319	-8.06517286874693e-08	SLAMF1_F24
664397	cg06683316	6.66861089219094e-07	SLAMF1_F24
664398	cg09523670	-9.28613366957801e-07	SLAMF1_F24
664399	cg26822572	3.3182143566553e-06	SLAMF1_F24
664400	cg12578575	7.72772593908796e-07	SLAMF1_F24
664401	cg14087524	1.93665952663525e-05	SLAMF1_F24
664402	cg22703759	-7.81184757792573e-06	SLAMF1_F24
664403	cg13540147	7.92417419006781e-07	SLAMF1_F24
664404	cg02475948	1.39079309936358e-06	SLAMF1_F24
664405	cg04848235	8.15652180675582e-07	SLAMF1_F24
664406	cg24861253	8.54900469561371e-07	SLAMF1_F24
664407	cg08880875	3.31299046483665e-06	SLAMF1_F24
664408	cg26240739	-5.61157326906571e-06	SLAMF1_F24
664409	cg09151187	2.18411425067215e-06	SLAMF1_F24
664410	cg07865344	4.33294513251189e-06	SLAMF1_F24
664411	cg06876966	-8.92081728182033e-07	SLAMF1_F24
664412	cg05300538	9.50038056499369e-08	SLAMF1_F24
664413	cg01987941	-5.62849266810817e-07	SLAMF1_F24
664414	cg03480383	3.26167491518947e-06	SLAMF1_F24
664415	cg08298852	1.52034285368817e-06	SLAMF1_F24
664416	cg17385088	2.39956184986058e-06	SLAMF1_F24
664417	cg01020037	-2.46538823367072e-06	SLAMF1_F24
664418	cg25752277	8.52668890179689e-07	SLAMF1_F24
664419	cg08842819	-2.13854459207208e-06	SLAMF1_F24
664420	cg08567182	-2.92455995298538e-06	SLAMF1_F24
664421	cg20098886	-1.41445764578464e-07	SLAMF1_F24
664422	cg27318507	1.38368868542509e-06	SLAMF1_F24
664423	cg13101431	1.10963734437681e-06	SLAMF1_F24
664424	cg17772031	-3.32968358417459e-06	SLAMF1_F24
664425	cg04787343	-4.88216736280214e-07	SLAMF1_F24
664426	cg18268438	-3.18260381805557e-06	SLAMF1_F24
664427	cg20816770	1.56993914766064e-06	SLAMF1_F24
664428	cg14015640	3.95617877235439e-06	SLAMF1_F24
664429	cg03526652	-3.89295059308449e-08	SLAMF1_F24
664430	cg02476461	-3.99088165468873e-07	SLAMF1_F24
664431	cg12716319	-6.16806799163744e-06	SLAMF1_F24
664432	cg13622945	-2.0646011781924e-06	SLAMF1_F24
664433	cg10397710	-4.23410984816847e-06	SLAMF1_F24
664434	cg07800265	1.27202769877799e-06	SLAMF1_F24
664435	cg10191830	1.67720187649217e-06	SLAMF1_F24
664436	cg17322207	-6.21652077078684e-07	SLAMF1_F24
664437	cg05067973	-2.83416642020636e-06	SLAMF1_F24
664438	cg20616186	-3.12029162521401e-06	SLAMF1_F24
664439	cg12567650	-1.02405333281574e-05	SLAMF1_F24
664440	cg20420603	-4.63831837093072e-06	SLAMF1_F24
664441	cg26807107	-4.65569538303709e-06	SLAMF1_F24
664442	cg23174406	5.52564185651685e-06	SLAMF1_F24
664443	cg09349094	5.63741932541374e-07	SLAMF1_F24
664444	cg27445709	1.03863498878066e-06	SLAMF1_F24
664445	cg26471610	-9.24723287288464e-07	SLAMF1_F24
664446	cg03224329	-1.44004406609444e-06	SLAMF1_F24
664447	cg13440882	5.18067142382929e-06	SLAMF1_F24
664448	cg09597070	-2.5142847385597e-06	SLAMF1_F24
664449	cg07750118	-8.92325584767558e-07	SLAMF1_F24
664450	cg03860037	-2.02661701624134e-06	SLAMF1_F24
664451	cg17657268	3.72110578170267e-07	SLAMF1_F24
664452	cg22938288	-7.60519799092914e-06	SLAMF1_F24
664453	cg21549497	3.13044520278962e-06	SLAMF1_F24
664454	cg09482935	-1.07281479365355e-05	SLAMF1_F24
664455	cg16980426	-4.13811047137071e-06	SLAMF1_F24
664456	cg12920063	1.60486635913079e-06	SLAMF1_F24
664457	cg26298273	-5.63867802199916e-06	SLAMF1_F24
664458	cg08524803	3.59969009684267e-07	SLAMF1_F24
664459	cg21446172	5.93429231613288e-06	SLAMF1_F24
664460	cg05636881	8.43619367442344e-06	SLAMF1_F24
664461	cg09680007	-1.40216963868317e-06	SLAMF1_F24
664462	cg08887124	1.77212465427e-07	SLAMF1_F24
664463	cg07229366	1.39931965725944e-06	SLAMF1_F24
664464	cg20464617	-2.12406864303895e-06	SLAMF1_F24
664465	cg00072683	2.00171177202082e-06	SLAMF1_F24
664466	cg11342437	7.20063816097401e-06	SLAMF1_F24
664467	cg11237988	3.47014132755741e-06	SLAMF1_F24
664468	cg14780359	-9.12917291605104e-07	SLAMF1_F24
664469	cg18161787	-1.68179453651633e-07	SLAMF1_F24
664470	cg15361145	-4.61877442367172e-06	SLAMF1_F24
664471	cg01439244	8.15895082569431e-07	SLAMF1_F24
664472	cg17101778	9.33694992055455e-07	SLAMF1_F24
664473	cg15956162	4.93362976680035e-06	SLAMF1_F24
664474	cg13235042	6.22623755060617e-07	SLAMF1_F24
664475	cg16416659	3.61432991135099e-06	SLAMF1_F24
664476	cg06532544	1.66491408022792e-06	SLAMF1_F24
664477	cg23588713	-1.45247183457079e-07	SLAMF1_F24
664478	cg22961366	1.7071421499431e-06	SLAMF1_F24
664479	cg00558500	1.9549710933101e-06	SLAMF1_F24
664480	cg26282508	-7.99387203343388e-07	SLAMF1_F24
664481	cg08510702	2.24126322882047e-06	SLAMF1_F24
664482	cg18122215	5.385588205361e-07	SLAMF1_F24
664483	cg08312600	-8.5569879148001e-08	SLAMF1_F24
664484	cg06548721	-3.34621838772566e-06	SLAMF1_F24
664485	cg00448409	-1.08491065497885e-07	SLAMF1_F24
664486	cg20901711	6.9405760171344e-07	SLAMF1_F24
664487	cg13863272	-3.3373925035428e-06	SLAMF1_F24
664488	cg14707834	2.32228711609661e-07	SLAMF1_F24
664489	cg00542689	1.60182184936103e-06	SLAMF1_F24
664490	cg05223137	3.43309822215969e-06	SLAMF1_F24
664491	cg24993255	-6.14923131223611e-07	SLAMF1_F24
664492	cg27089072	-2.12397341951139e-07	SLAMF1_F24
664493	cg06419180	2.95463895974085e-06	SLAMF1_F24
664494	cg00986350	6.00564437349623e-06	SLAMF1_F24
664495	cg12440751	5.22857831112921e-06	SLAMF1_F24
664496	cg16223079	-3.19857549046841e-06	SLAMF1_F24
664497	cg25783497	-5.16381260548085e-07	SLAMF1_F24
664498	cg26646427	-1.70508085749282e-06	SLAMF1_F24
664499	cg20931247	4.36731612218691e-07	SLAMF1_F24
664500	cg25075860	-7.04097983046343e-07	SLAMF1_F24
664501	cg12532604	-2.21369866822699e-06	SLAMF1_F24
664502	cg16155349	3.22956594348888e-06	SLAMF1_F24
664503	cg01466054	1.87582708186494e-06	SLAMF1_F24
664504	cg15019001	-8.98356181917961e-06	SLAMF1_F24
664505	cg26430083	-2.09682265020738e-08	SLAMF1_F24
664506	cg24609424	6.14646411154742e-07	SLAMF1_F24
664507	cg00438838	7.6903282235763e-07	SLAMF1_F24
664508	cg09737667	-7.37054823140664e-07	SLAMF1_F24
664509	cg23881242	5.58009599467096e-06	SLAMF1_F24
664510	cg13553286	-5.90503083503167e-07	SLAMF1_F24
664511	cg26566046	-2.74203483483799e-07	SLAMF1_F24
664512	cg17537241	-3.94026958466886e-06	SLAMF1_F24
664513	cg11571761	-1.23025055365419e-06	SLAMF1_F24
664514	cg07718746	1.00236986984925e-05	SLAMF1_F24
664515	cg07116872	-5.10774811754192e-07	SLAMF1_F24
664516	cg09111497	2.43650930840553e-06	SLAMF1_F24
664517	cg00066022	2.21564309816026e-06	SLAMF1_F24
664518	cg05408284	9.42448403264723e-07	SLAMF1_F24
664519	cg19550439	1.75141990849245e-06	SLAMF1_F24
664520	cg06865813	1.15507063419175e-06	SLAMF1_F24
664521	cg10288625	-7.38301664032755e-06	SLAMF1_F24
664522	cg10923436	5.83106737034388e-09	SLAMF1_F24
664523	cg14280330	-6.92194721858356e-07	SLAMF1_F24
664524	cg23121934	5.7187646464122e-07	SLAMF1_F24
664525	cg23089880	3.95344955724893e-06	SLAMF1_F24
664526	cg26867637	1.06916397956491e-06	SLAMF1_F24
664527	cg01542984	5.16894048506563e-07	SLAMF1_F24
664528	cg07695272	7.63682632815138e-08	SLAMF1_F24
664529	cg20208133	-5.73110087847454e-07	SLAMF1_F24
664530	cg15651980	8.4454149224269e-07	SLAMF1_F24
664531	cg17076592	-2.86914174171481e-07	SLAMF1_F24
664532	cg04361891	-1.5372946869477e-06	SLAMF1_F24
664533	cg16787283	6.93711152503282e-07	SLAMF1_F24
664534	cg11385273	1.77086985012633e-06	SLAMF1_F24
664535	cg11079561	3.05675620013136e-06	SLAMF1_F24
664536	cg20928366	1.81420368367518e-06	SLAMF1_F24
664537	cg12635154	1.55289344771933e-06	SLAMF1_F24
664538	cg26381498	-1.50016476962407e-06	SLAMF1_F24
664539	cg19526562	-1.20733436804852e-06	SLAMF1_F24
664540	cg05072470	1.88121764810081e-07	SLAMF1_F24
664541	cg10576487	-2.77580486543705e-07	SLAMF1_F24
664542	cg24380923	2.17857115747765e-07	SLAMF1_F24
664543	cg05946669	-2.32921918760768e-06	SLAMF1_F24
664544	cg04931032	4.83114544532931e-07	SLAMF1_F24
664545	cg01301339	-4.7548368562777e-07	SLAMF1_F24
664546	cg24029811	-9.8830903438998e-07	SLAMF1_F24
664547	cg00911981	-3.65963599813818e-07	SLAMF1_F24
664548	cg08528681	6.20926477851496e-07	SLAMF1_F24
664549	cg22131571	2.27291667461178e-07	SLAMF1_F24
664550	cg07599083	6.60648150403846e-07	SLAMF1_F24
664551	cg09890074	-6.77524151622805e-06	SLAMF1_F24
664552	cg12953952	4.13904761994045e-06	SLAMF1_F24
664553	cg15891310	3.33357817969054e-06	SLAMF1_F24
664554	cg00210994	4.86204344127943e-07	SLAMF1_F24
664555	cg12528649	3.57684940303792e-06	SLAMF1_F24
664556	cg00135815	-4.10351715089837e-07	SLAMF1_F24
664557	cg07950964	-3.83883186983705e-06	SLAMF1_F24
664558	cg00291006	3.52717691522276e-06	SLAMF1_F24
664559	cg16313132	-1.59149406428353e-06	SLAMF1_F24
664560	cg01451489	-1.99271332973278e-06	SLAMF1_F24
664561	cg11471802	-5.64142390204123e-06	SLAMF1_F24
664562	cg04616075	3.18473694925083e-06	SLAMF1_F24
664563	cg23239574	-5.09891731184003e-07	SLAMF1_F24
664564	cg24773234	5.23876365548706e-06	SLAMF1_F24
664565	cg11009507	4.71854757519744e-06	SLAMF1_F24
664566	cg20382146	-5.04342884796006e-07	SLAMF1_F24
664567	cg15412446	-1.10983916527687e-06	SLAMF1_F24
664568	cg26763948	-1.17314625848502e-06	SLAMF1_F24
664569	cg15703335	-1.82136715556734e-06	SLAMF1_F24
664570	cg24006659	-1.64122864113975e-06	SLAMF1_F24
664571	cg16958695	-5.62492214432076e-06	SLAMF1_F24
664572	cg20992011	-6.06503919661059e-09	SLAMF1_F24
664573	cg16158863	4.47921420166615e-07	SLAMF1_F24
664574	cg03022813	-3.56740834162715e-06	SLAMF1_F24
664575	cg03299617	-7.24429550404559e-07	SLAMF1_F24
664576	cg12807668	-6.91815641162782e-06	SLAMF1_F24
664577	cg07331652	-7.98731051717728e-07	SLAMF1_F24
664578	cg19566395	4.221149612991e-06	SLAMF1_F24
664579	cg16120585	-1.60121833091412e-06	SLAMF1_F24
664580	cg20389009	9.52014500691281e-07	SLAMF1_F24
664581	cg11423971	2.02985682647888e-06	SLAMF1_F24
664582	cg09257856	4.51359556952234e-06	SLAMF1_F24
664583	cg04759619	-1.79768745054395e-06	SLAMF1_F24
664584	cg24134016	2.53406360722268e-07	SLAMF1_F24
664585	cg27257452	1.69264014945076e-06	SLAMF1_F24
664586	cg20284096	6.92987790627308e-07	SLAMF1_F24
664587	cg06792408	9.19963818369385e-07	SLAMF1_F24
664588	cg06578276	4.67608013808676e-06	SLAMF1_F24
664589	cg27508620	2.22088303376806e-06	SLAMF1_F24
664590	cg06548300	1.80525639275414e-06	SLAMF1_F24
664591	cg17166205	-3.83487311693263e-06	SLAMF1_F24
664592	cg16453145	5.66946965295135e-06	SLAMF1_F24
664593	cg18105529	1.34808667975461e-06	SLAMF1_F24
664594	cg00668034	-1.00491822869994e-06	SLAMF1_F24
664595	cg17620602	1.35767875764374e-06	SLAMF1_F24
664596	cg23855030	-4.169490308381e-07	SLAMF1_F24
664597	cg14616198	-3.80269296792687e-06	SLAMF1_F24
664598	cg00556029	8.8693086265672e-07	SLAMF1_F24
664599	cg24775285	2.0161846333075e-06	SLAMF1_F24
664600	cg14789911	-8.37297759999307e-06	SLAMF1_F24
664601	cg16953891	8.29580355135059e-07	SLAMF1_F24
664602	cg24513021	5.49408793969861e-07	SLAMF1_F24
664603	cg17110897	7.58948518391467e-08	SLAMF1_F24
664604	cg15245184	-2.39456362674905e-06	SLAMF1_F24
664605	cg22694271	-4.68721561085449e-06	SLAMF1_F24
664606	cg03514934	6.60448589143856e-07	SLAMF1_F24
664607	cg18476993	4.84665437015258e-06	SLAMF1_F24
664608	cg14313398	4.30798711999387e-07	SLAMF1_F24
664609	cg00211661	5.2340473734402e-07	SLAMF1_F24
664610	cg23957850	-7.00459739063214e-07	SLAMF1_F24
664611	cg10509188	2.49543591569318e-06	SLAMF1_F24
664612	cg04938725	5.84317114473433e-06	SLAMF1_F24
664613	cg04269641	-9.72059590243316e-07	SLAMF1_F24
664614	cg18771162	7.99567113053115e-06	SLAMF1_F24
664615	cg19971696	1.87478537262958e-06	SLAMF1_F24
664616	cg01197556	1.86237847295574e-06	SLAMF1_F24
664617	cg23312172	7.49173056771915e-07	SLAMF1_F24
664618	cg26252958	-4.74508678088877e-06	SLAMF1_F24
664619	cg02795014	1.78838270381849e-06	SLAMF1_F24
664620	cg27055759	5.01380170011363e-07	SLAMF1_F24
664621	cg04062823	-1.13208929925991e-07	SLAMF1_F24
664622	cg15853512	-2.22511959622544e-06	SLAMF1_F24
664623	cg01305801	-3.5696725039624e-06	SLAMF1_F24
664624	cg06313763	5.88113207407262e-07	SLAMF1_F24
664625	cg20202760	5.14875307393345e-07	SLAMF1_F24
664626	cg22462000	-5.85089263167993e-07	SLAMF1_F24
664627	cg06980047	2.87732073876529e-06	SLAMF1_F24
664628	cg25499033	9.06269921003783e-08	SLAMF1_F24
664629	cg02801405	1.19881280610935e-06	SLAMF1_F24
664630	cg00493612	-1.82620173060052e-06	SLAMF1_F24
664631	cg11439390	-1.19019202889643e-06	SLAMF1_F24
664632	cg10648719	-1.56562449110014e-06	SLAMF1_F24
664633	cg01560554	2.9408901831226e-06	SLAMF1_F24
664634	cg15910890	2.50846590759048e-06	SLAMF1_F24
664635	cg17337267	9.59147533631401e-07	SLAMF1_F24
664636	cg16043990	-1.77602590984721e-07	SLAMF1_F24
664637	cg07662771	2.72176715047766e-06	SLAMF1_F24
664638	cg23545702	2.29366645256136e-07	SLAMF1_F24
664639	cg26512467	3.09401637499839e-07	SLAMF1_F24
664640	cg09463174	3.41274539267801e-06	SLAMF1_F24
664641	cg03689440	-4.12785002474259e-06	SLAMF1_F24
664642	cg26642224	1.19061384908957e-06	SLAMF1_F24
664643	cg16081957	-9.56684634937976e-06	SLAMF1_F24
664644	cg20375093	3.91474189929733e-06	SLAMF1_F24
664645	cg15023006	7.16151773684894e-07	SLAMF1_F24
664646	cg07019283	5.07365933568736e-07	SLAMF1_F24
664647	cg17288397	2.08139009097223e-06	SLAMF1_F24
664648	cg24705717	4.11104149235722e-06	SLAMF1_F24
664649	cg07341120	-7.87502306157976e-07	SLAMF1_F24
664650	cg05393286	-5.27480053288095e-06	SLAMF1_F24
664651	cg09789331	1.26662296176585e-06	SLAMF1_F24
664652	cg16556111	-8.49148239697501e-07	SLAMF1_F24
664653	cg00858760	1.87387885204737e-06	SLAMF1_F24
664654	cg12012404	-5.85501531441084e-07	SLAMF1_F24
664655	cg19565241	1.6486250769568e-06	SLAMF1_F24
664656	cg11579681	-4.97165195424956e-07	SLAMF1_F24
664657	cg14438213	1.11606879932026e-06	SLAMF1_F24
664658	cg22155718	-4.19843328499591e-06	SLAMF1_F24
664659	cg20724690	3.35864871946068e-06	SLAMF1_F24
664660	cg16663209	-8.40771835425125e-07	SLAMF1_F24
664661	cg20064139	1.43632704792386e-06	SLAMF1_F24
664662	cg08650923	1.1389843549404e-05	SLAMF1_F24
664663	cg03214637	4.49085752670172e-07	SLAMF1_F24
664664	cg05103803	-1.12455679461399e-06	SLAMF1_F24
664665	cg10560245	2.67680215546825e-06	SLAMF1_F24
664666	cg03869063	-4.84488096361703e-07	SLAMF1_F24
664667	cg12148940	6.54171309048234e-07	SLAMF1_F24
664668	cg24385450	1.29843562886656e-06	SLAMF1_F24
664669	cg02388999	-1.75519615518516e-07	SLAMF1_F24
664670	cg03564754	1.00776728343065e-06	SLAMF1_F24
664671	cg04936238	-1.08066166765165e-06	SLAMF1_F24
664672	cg22968329	-5.30881178425057e-07	SLAMF1_F24
664673	cg25880347	3.18454163217167e-06	SLAMF1_F24
664674	cg25505974	7.76031429117212e-08	SLAMF1_F24
664675	cg24140528	-3.83823562730358e-06	SLAMF1_F24
664676	cg13058121	-3.9130638562148e-07	SLAMF1_F24
664677	cg18885645	6.2129298032331e-06	SLAMF1_F24
664678	cg10579706	2.76545167065386e-06	SLAMF1_F24
664679	cg09604352	-1.39276984900846e-07	SLAMF1_F24
664680	cg15521999	1.95425615893804e-06	SLAMF1_F24
664681	cg25283609	1.94216782323764e-09	SLAMF1_F24
664682	cg06254556	5.99903026352191e-07	SLAMF1_F24
664683	cg20896235	-4.15851284270684e-07	SLAMF1_F24
664684	cg13951632	1.57076604421382e-07	SLAMF1_F24
664685	cg09453598	1.70449646473167e-06	SLAMF1_F24
664686	cg24309625	2.56589809987723e-06	SLAMF1_F24
664687	cg24851837	-4.68030372089799e-08	SLAMF1_F24
664688	cg03176423	6.10028444875271e-07	SLAMF1_F24
664689	cg16736841	-1.4961077884282e-06	SLAMF1_F24
664690	cg12366155	2.61159141750123e-06	SLAMF1_F24
664691	cg03105133	-1.25645594204515e-08	SLAMF1_F24
664692	cg01068477	1.06109844782553e-07	SLAMF1_F24
664693	cg05535853	-6.14169697942896e-07	SLAMF1_F24
664694	cg26767001	5.3514159867079e-06	SLAMF1_F24
664695	cg26637630	-1.57530806147272e-06	SLAMF1_F24
664696	cg10182244	-8.11636192465574e-07	SLAMF1_F24
664697	cg13660695	-2.06092149484949e-07	SLAMF1_F24
664698	cg19928692	-3.58507387628059e-07	SLAMF1_F24
664699	cg22132026	-3.04412049245905e-06	SLAMF1_F24
664700	cg19134728	-9.33289193389486e-07	SLAMF1_F24
664701	cg00506389	2.42285889768054e-07	SLAMF1_F24
664702	cg22256853	4.62048212660167e-06	SLAMF1_F24
664703	cg04562355	-1.48770549965937e-06	SLAMF1_F24
664704	cg12248491	2.51699097504724e-06	SLAMF1_F24
664705	cg25222052	-6.50470345691768e-06	SLAMF1_F24
664706	cg01093696	-8.42545476356139e-07	SLAMF1_F24
664707	cg01099825	3.06961664594219e-06	SLAMF1_F24
664708	cg00774550	3.17371397322909e-06	SLAMF1_F24
664709	cg03144560	-1.30180527901164e-06	SLAMF1_F24
664710	cg09802209	6.90129751110294e-07	SLAMF1_F24
664711	cg11740224	9.0866923922305e-07	SLAMF1_F24
664712	cg02961393	-1.73280338101077e-07	SLAMF1_F24
664713	cg16248756	-1.09196600059809e-05	SLAMF1_F24
664714	cg06201717	5.63052460071378e-07	SLAMF1_F24
664715	cg11872645	3.99544528569014e-06	SLAMF1_F24
664716	cg05021520	-2.64335265622829e-06	SLAMF1_F24
664717	cg00900226	-2.70861170238468e-06	SLAMF1_F24
664718	cg25518824	2.05712155327572e-06	SLAMF1_F24
664719	cg10205928	3.23908221673612e-06	SLAMF1_F24
664720	cg18051361	-1.83234312966646e-07	SLAMF1_F24
664721	cg10306028	-2.46291998157832e-07	SLAMF1_F24
664722	cg05568839	3.33281550802784e-06	SLAMF1_F24
664723	cg05573550	2.96997353325699e-06	SLAMF1_F24
664724	cg14551928	2.3792812647461e-06	SLAMF1_F24
664725	cg10382814	-9.58398368349449e-06	SLAMF1_F24
664726	cg02012625	-2.98111560003982e-06	SLAMF1_F24
664727	cg15852727	-2.19521487079725e-06	SLAMF1_F24
664728	cg07903472	4.67071317267064e-06	SLAMF1_F24
664729	cg03012728	1.77542502678195e-07	SLAMF1_F24
664730	cg13022784	-2.13282791651909e-06	SLAMF1_F24
664731	cg25989668	5.34194459105018e-08	SLAMF1_F24
664732	cg11097249	-7.18083392244652e-07	SLAMF1_F24
664733	cg22043652	-1.75431219179142e-06	SLAMF1_F24
664734	cg25728693	-1.73935536256779e-06	SLAMF1_F24
664735	cg06007201	5.47835188816931e-06	SLAMF1_F24
664736	cg24643158	2.50568068810085e-06	SLAMF1_F24
664737	cg02066340	-1.54244799587898e-06	SLAMF1_F24
664738	cg14553895	-4.34874784391648e-06	SLAMF1_F24
664739	cg21682595	1.90418417339865e-06	SLAMF1_F24
664740	cg24820154	4.98387876269844e-07	SLAMF1_F24
664741	cg01075497	5.79860807578774e-07	SLAMF1_F24
664742	cg14193290	2.12468412939302e-06	SLAMF1_F24
664743	cg22198192	6.57614679342203e-06	SLAMF1_F24
664744	cg03257423	4.94110844070821e-06	SLAMF1_F24
664745	cg06260884	-6.72522821747333e-07	SLAMF1_F24
664746	cg15081074	-1.6075714914132e-06	SLAMF1_F24
664747	cg03477771	-3.17106202547428e-06	SLAMF1_F24
664748	cg06187336	1.31174943021193e-06	SLAMF1_F24
664749	cg22311344	-9.1954331574792e-07	SLAMF1_F24
664750	cg22808108	4.0128900187844e-06	SLAMF1_F24
664751	cg07962051	-7.08687558003738e-07	SLAMF1_F24
664752	cg17050394	-1.95161187419978e-06	SLAMF1_F24
664753	cg22626825	3.87904029256064e-06	SLAMF1_F24
664754	cg09232937	1.71580597524144e-06	SLAMF1_F24
664755	cg06214754	1.15174017081428e-07	SLAMF1_F24
664756	cg12664749	7.02013326891938e-06	SLAMF1_F24
664757	cg14384565	-1.05441495182531e-06	SLAMF1_F24
664758	cg00148727	-1.17324733741327e-05	SLAMF1_F24
664759	cg03322239	-7.1024247755969e-08	SLAMF1_F24
664760	cg19452316	7.87861113526506e-08	SLAMF1_F24
664761	cg25717590	-1.08622343053733e-06	SLAMF1_F24
664762	cg19459962	1.65940661447378e-06	SLAMF1_F24
664763	cg25893906	-3.14239797642938e-06	SLAMF1_F24
664764	cg05987443	-3.22202808892403e-06	SLAMF1_F24
664765	cg18711583	-2.70186932797406e-06	SLAMF1_F24
664766	cg25896489	7.84381812799192e-07	SLAMF1_F24
664767	cg05339588	2.83420236441673e-06	SLAMF1_F24
664768	cg14917153	9.11384675045598e-06	SLAMF1_F24
664769	cg08055087	5.30617584613922e-07	SLAMF1_F24
664770	cg23558968	5.10441747258347e-06	SLAMF1_F24
664771	cg08471915	9.59454227886951e-07	SLAMF1_F24
664772	cg13764828	-1.47392583220645e-06	SLAMF1_F24
664773	cg04186268	4.93269100844423e-06	SLAMF1_F24
664774	cg07295822	7.52192345939366e-07	SLAMF1_F24
664775	cg03253303	-6.86901952678399e-06	SLAMF1_F24
664776	cg05725197	-4.10113362198485e-06	SLAMF1_F24
664777	cg24406971	-3.80924373452539e-06	SLAMF1_F24
664778	cg22679858	-1.07426045810904e-06	SLAMF1_F24
664779	cg04566748	-1.48344680234508e-06	SLAMF1_F24
664780	cg05796845	-2.14660891895606e-06	SLAMF1_F24
664781	cg14503272	1.82879249598111e-06	SLAMF1_F24
664782	cg10994397	2.22714870687196e-07	SLAMF1_F24
664783	cg07414487	-1.37740712381469e-05	SLAMF1_F24
664784	cg03216335	4.81131579677297e-06	SLAMF1_F24
664785	cg18647591	-1.09664917115557e-05	SLAMF1_F24
664786	cg23832994	2.49699412079919e-06	SLAMF1_F24
664787	cg13895732	2.22040430895121e-06	SLAMF1_F24
664788	cg09679227	-9.28577262522154e-07	SLAMF1_F24
664789	cg09406384	9.53967530562143e-07	SLAMF1_F24
664790	cg13937449	-8.03225842310379e-08	SLAMF1_F24
664791	cg23850913	-5.93861296848606e-06	SLAMF1_F24
664792	cg19306866	-1.21580294865321e-06	SLAMF1_F24
664793	cg17580045	-3.74297362509836e-06	SLAMF1_F24
664794	cg07223793	3.83180867968157e-07	SLAMF1_F24
664795	cg06199750	-3.20251424746598e-07	SLAMF1_F24
664796	cg23395795	4.78048775639858e-06	SLAMF1_F24
664797	cg25682827	5.63847514802745e-06	SLAMF1_F24
664798	cg15734461	-1.89514580395269e-06	SLAMF1_F24
664799	cg19972822	5.85138989943487e-07	SLAMF1_F24
664800	cg08373850	1.06900683697447e-06	SLAMF1_F24
664801	cg05020081	-4.13898191894537e-06	SLAMF1_F24
664802	cg06056346	-6.40467741362081e-08	SLAMF1_F24
664803	cg23108512	-1.36430287476768e-06	SLAMF1_F24
664804	cg01534141	3.23831471145459e-06	SLAMF1_F24
664805	cg14854833	1.62831756847276e-06	SLAMF1_F24
664806	cg26138342	5.26514294983471e-06	SLAMF1_F24
664807	cg24550298	-2.47932331018311e-06	SLAMF1_F24
664808	cg16358034	5.26776910839801e-07	SLAMF1_F24
664809	cg14422922	3.21754399295741e-06	SLAMF1_F24
664810	cg24145486	-1.62694524166446e-06	SLAMF1_F24
664811	cg18323674	-1.1779328284323e-07	SLAMF1_F24
664812	cg12181133	7.78056402883098e-07	SLAMF1_F24
664813	cg25114913	-1.37636013309137e-06	SLAMF1_F24
664814	cg05152867	2.70385325276951e-07	SLAMF1_F24
664815	cg11702026	1.85117470673008e-06	SLAMF1_F24
664816	cg07212778	5.75258688117889e-07	SLAMF1_F24
664817	cg10630155	-5.17299367775605e-07	SLAMF1_F24
664818	cg23339454	3.11531710819721e-07	SLAMF1_F24
664819	cg01250938	-1.31339989056337e-06	SLAMF1_F24
664820	cg11863609	-2.24412525875472e-07	SLAMF1_F24
664821	cg04006718	-1.12870665185734e-06	SLAMF1_F24
664822	cg22789967	-1.38216998237388e-06	SLAMF1_F24
664823	cg13509456	1.90854841197113e-06	SLAMF1_F24
664824	cg27317651	-1.36213237583162e-06	SLAMF1_F24
664825	cg20861134	4.95549838556833e-08	SLAMF1_F24
664826	cg01702520	2.1166483929014e-06	SLAMF1_F24
664827	cg09753839	-8.19282711802311e-07	SLAMF1_F24
664828	cg05634228	1.15052957814536e-06	SLAMF1_F24
664829	cg14904905	7.41825022311466e-06	SLAMF1_F24
664830	cg22762615	7.30238977130585e-08	SLAMF1_F24
664831	cg20894341	-2.44373580649977e-06	SLAMF1_F24
664832	cg09537870	6.02432283340932e-07	SLAMF1_F24
664833	cg04254259	4.70963670692532e-06	SLAMF1_F24
664834	cg00139517	2.60184198640274e-06	SLAMF1_F24
664835	cg09287977	7.21090252554585e-07	SLAMF1_F24
664836	cg23028721	2.74589362572269e-07	SLAMF1_F24
664837	cg08300037	-6.34594867104303e-06	SLAMF1_F24
664838	cg07657727	-8.66469294972006e-07	SLAMF1_F24
664839	cg13451000	-8.01887182032293e-06	SLAMF1_F24
664840	cg15572235	3.19706810177177e-06	SLAMF1_F24
664841	cg01633120	-2.76725675456992e-06	SLAMF1_F24
664842	cg12999875	-3.1069611338589e-06	SLAMF1_F24
664843	cg24858744	2.79510139053935e-07	SLAMF1_F24
664844	cg24868960	8.46413980101154e-07	SLAMF1_F24
664845	cg13628594	3.73818517772215e-06	SLAMF1_F24
664846	cg14837955	-1.85787067363613e-06	SLAMF1_F24
664847	cg15113922	8.96380346080359e-07	SLAMF1_F24
664848	cg20722327	7.62223613323584e-07	SLAMF1_F24
664849	cg20759356	4.44335045024304e-06	SLAMF1_F24
664850	cg05054438	4.15805417798922e-07	SLAMF1_F24
664851	cg16020022	1.86639582313783e-06	SLAMF1_F24
664852	cg02079903	-2.65077324095735e-06	SLAMF1_F24
664853	cg23549844	5.57014405265715e-07	SLAMF1_F24
664854	cg07575926	-4.10355963552703e-06	SLAMF1_F24
664855	cg20881054	5.75171006330053e-07	SLAMF1_F24
664856	cg05794070	-2.24734247213641e-06	SLAMF1_F24
664857	cg07646791	4.42520541012205e-06	SLAMF1_F24
664858	cg17051930	4.83443306947306e-06	SLAMF1_F24
664859	cg13382322	1.73405275442721e-07	SLAMF1_F24
664860	cg01854591	1.60412783681684e-06	SLAMF1_F24
664861	cg04969764	9.07289312826725e-06	SLAMF1_F24
664862	cg25382025	-2.96472330374886e-06	SLAMF1_F24
664863	cg15548630	-7.79242553245171e-06	SLAMF1_F24
664864	cg26448411	-1.98022517027704e-06	SLAMF1_F24
664865	cg11275790	1.66267852308221e-06	SLAMF1_F24
664866	cg14946814	-4.19682181868856e-07	SLAMF1_F24
664867	cg00751021	8.00963502151356e-07	SLAMF1_F24
664868	cg09434826	-2.15609402138661e-06	SLAMF1_F24
664869	cg21991630	1.2128591506452e-06	SLAMF1_F24
664870	cg15246511	2.98093372857052e-06	SLAMF1_F24
664871	cg22316905	-3.59379119052523e-06	SLAMF1_F24
664872	cg01884358	7.88836978760174e-06	SLAMF1_F24
664873	cg24180839	1.20694063272041e-06	SLAMF1_F24
664874	cg02928765	-4.46795211368245e-06	SLAMF1_F24
664875	cg10217292	-1.19868465420372e-07	SLAMF1_F24
664876	cg17321888	-8.42547802298996e-07	SLAMF1_F24
664877	cg26999561	4.57094928501316e-07	SLAMF1_F24
664878	cg05698228	1.36147352367647e-07	SLAMF1_F24
664879	cg07711933	3.45045796118169e-06	SLAMF1_F24
664880	cg03167953	9.97406294797472e-07	SLAMF1_F24
664881	cg02589604	1.43149995381961e-08	SLAMF1_F24
664882	cg05545993	-1.02711071818369e-06	SLAMF1_F24
664883	cg16264642	1.05479016557751e-05	SLAMF1_F24
664884	cg04188419	-2.60169981269462e-07	SLAMF1_F24
664885	cg08982537	1.00745842993116e-06	SLAMF1_F24
664886	cg18623836	-4.47845781331362e-06	SLAMF1_F24
664887	cg11795488	-1.04582192563011e-05	SLAMF1_F24
664888	cg27641830	-1.42753601630142e-06	SLAMF1_F24
664889	cg12790350	4.59438458094757e-06	SLAMF1_F24
664890	cg00704288	-1.02703357366105e-07	SLAMF1_F24
664891	cg14074351	1.15858221953338e-06	SLAMF1_F24
664892	cg11218699	7.75377353975445e-07	SLAMF1_F24
664893	cg07687554	3.86765096545972e-06	SLAMF1_F24
664894	cg22144878	-1.4713461189219e-06	SLAMF1_F24
664895	cg07643355	-2.75206846301037e-06	SLAMF1_F24
664896	cg17046977	-1.31359061977836e-07	SLAMF1_F24
664897	cg14178043	-1.27098591741428e-06	SLAMF1_F24
664898	cg05609657	-2.54044402997357e-06	SLAMF1_F24
664899	cg03235894	2.06363804295103e-06	SLAMF1_F24
664900	cg15249926	-1.64753063481909e-06	SLAMF1_F24
664901	cg09923032	5.31377241357603e-07	SLAMF1_F24
664902	cg27566196	9.42190222360969e-07	SLAMF1_F24
664903	cg10762589	-3.39562358106034e-07	SLAMF1_F24
664904	cg01126329	5.78291490389512e-07	SLAMF1_F24
664905	cg15545636	2.98797949529248e-06	SLAMF1_F24
664906	cg20328620	-2.07201813902986e-06	SLAMF1_F24
664907	cg13351914	1.06392938348253e-06	SLAMF1_F24
664908	cg02571835	1.77405740312453e-06	SLAMF1_F24
664909	cg26647423	-4.80975984199277e-07	SLAMF1_F24
664910	cg09661417	-8.23976488873704e-06	SLAMF1_F24
664911	cg11752788	1.86343874963582e-06	SLAMF1_F24
664912	cg04528312	2.55838553198566e-06	SLAMF1_F24
664913	cg05539265	-2.371228022573e-06	SLAMF1_F24
664914	cg04067139	1.11413185591281e-07	SLAMF1_F24
664915	cg11345718	-6.55036263989998e-07	SLAMF1_F24
664916	cg18112555	-1.31746532365413e-06	SLAMF1_F24
664917	cg04026833	1.55550925909531e-06	SLAMF1_F24
664918	cg17875988	-4.74324509932561e-06	SLAMF1_F24
664919	cg20665464	1.20730771517206e-06	SLAMF1_F24
664920	cg01672268	-1.46145487821079e-06	SLAMF1_F24
664921	cg23261533	7.14528862593187e-07	SLAMF1_F24
664922	cg22124493	6.43012716292089e-07	SLAMF1_F24
664923	cg20517390	5.47809826731636e-06	SLAMF1_F24
664924	cg14032964	4.06250757072338e-06	SLAMF1_F24
664925	cg11417025	1.05293355820772e-06	SLAMF1_F24
664926	cg25064456	4.78001924142405e-06	SLAMF1_F24
664927	cg26676332	-1.00276093499243e-06	SLAMF1_F24
664928	cg25718322	8.01587826109082e-07	SLAMF1_F24
664929	cg01586483	-1.98490972051406e-07	SLAMF1_F24
664930	cg04988514	1.69346463545101e-06	SLAMF1_F24
664931	cg00738291	-3.20479383192342e-06	SLAMF1_F24
664932	cg05701438	-2.94333458196516e-06	SLAMF1_F24
664933	cg05118548	-4.19739300364391e-06	SLAMF1_F24
664934	cg09997693	7.66217731834555e-06	SLAMF1_F24
664935	cg09310185	-1.3893104575822e-07	SLAMF1_F24
664936	cg07660176	1.36910500998082e-06	SLAMF1_F24
664937	cg26132144	1.09356685962177e-06	SLAMF1_F24
664938	cg08767286	9.47280869626885e-06	SLAMF1_F24
664939	cg06250213	2.23089324076269e-06	SLAMF1_F24
664940	cg15993402	-1.01458920060687e-07	SLAMF1_F24
664941	cg14955615	-4.67394181809726e-06	SLAMF1_F24
664942	cg08405405	-7.84460749458524e-08	SLAMF1_F24
664943	cg04202267	-1.37214028341428e-05	SLAMF1_F24
664944	cg27001534	-1.7968885089357e-07	SLAMF1_F24
664945	cg04597000	3.67303448540061e-07	SLAMF1_F24
664946	cg22236375	1.86068839032175e-06	SLAMF1_F24
664947	cg17478979	-2.6337435766376e-06	SLAMF1_F24
664948	cg09029791	-1.61952981385687e-06	SLAMF1_F24
664949	cg14155388	1.38308116812762e-06	SLAMF1_F24
664950	cg09364245	-5.28828047532699e-07	SLAMF1_F24
664951	cg09319676	-2.26478023210497e-06	SLAMF1_F24
664952	cg21014259	3.28768343213933e-07	SLAMF1_F24
664953	cg26839812	1.03501879473916e-07	SLAMF1_F24
664954	cg15560375	1.93406191620152e-06	SLAMF1_F24
664955	cg26570830	-4.62891351922665e-06	SLAMF1_F24
664956	cg01407073	-2.23729652157544e-07	SLAMF1_F24
664957	cg18481087	-1.51899582251294e-07	SLAMF1_F24
664958	cg00662242	-2.09089877311765e-06	SLAMF1_F24
664959	cg15921240	3.91880790803851e-07	SLAMF1_F24
664960	cg03524445	2.62038875544894e-07	SLAMF1_F24
664961	cg13860006	3.98860169744241e-07	SLAMF1_F24
664962	cg05158219	-7.1952688528187e-07	SLAMF1_F24
664963	cg17287998	1.51915657050079e-06	SLAMF1_F24
664964	cg02498748	-1.633245802179e-07	SLAMF1_F24
664965	cg00621837	-1.44503736928045e-06	SLAMF1_F24
664966	cg16692604	6.10721742323774e-06	SLAMF1_F24
664967	cg10772210	5.88786125262914e-08	SLAMF1_F24
664968	cg15733603	-5.28532707320792e-06	SLAMF1_F24
664969	cg27603082	-1.27602729923468e-06	SLAMF1_F24
664970	cg23584871	-6.28713772673069e-07	SLAMF1_F24
664971	cg04794372	-9.94876590630653e-07	SLAMF1_F24
664972	cg04974921	2.67447821634138e-06	SLAMF1_F24
664973	cg17276329	9.88659595028446e-09	SLAMF1_F24
664974	cg24616382	3.12996670610374e-06	SLAMF1_F24
664975	cg20986872	-2.55524658998857e-07	SLAMF1_F24
664976	cg01652971	-2.48116149376347e-06	SLAMF1_F24
664977	cg10122917	-7.04055671243694e-07	SLAMF1_F24
664978	cg06280592	-3.05346529762521e-06	SLAMF1_F24
664979	cg18039789	2.01360932084515e-06	SLAMF1_F24
664980	cg13111069	9.72368865403009e-07	SLAMF1_F24
664981	cg08651417	2.11033254881436e-06	SLAMF1_F24
664982	cg10483275	-5.85636756290042e-06	SLAMF1_F24
664983	cg06044945	-8.6459261953597e-07	SLAMF1_F24
664984	cg09910000	-5.74547686059901e-06	SLAMF1_F24
664985	cg02082203	-4.52477292398666e-08	SLAMF1_F24
664986	cg11154382	-2.6585325930695e-09	SLAMF1_F24
664987	cg05303869	4.0366416971288e-07	SLAMF1_F24
664988	cg18563153	3.05256577864334e-06	SLAMF1_F24
664989	cg24577663	1.55580463826655e-07	SLAMF1_F24
664990	cg00288562	-1.39683529431609e-07	SLAMF1_F24
664991	cg13022508	6.94664993057477e-07	SLAMF1_F24
664992	cg01917626	1.17032228936582e-07	SLAMF1_F24
664993	cg25318860	6.01027526313766e-07	SLAMF1_F24
664994	cg10673707	3.61367101844665e-06	SLAMF1_F24
664995	cg17544341	-2.11825944332223e-06	SLAMF1_F24
664996	cg08868697	3.3380225730564e-06	SLAMF1_F24
664997	cg26209990	-1.20123451915239e-05	SLAMF1_F24
664998	cg13592599	-4.31965808290986e-07	SLAMF1_F24
664999	cg22816621	-8.1574836698522e-07	SLAMF1_F24
665000	cg20066120	-1.39411662637082e-08	SLAMF1_F24
665001	cg26777583	2.95644363803037e-06	SLAMF1_F24
665002	cg19944876	-6.44073438177424e-06	SLAMF1_F24
665003	cg16735472	2.53148871167909e-06	SLAMF1_F24
665004	cg21896394	-1.28747597681613e-06	SLAMF1_F24
665005	cg03730367	1.66150374346811e-06	SLAMF1_F24
665006	cg03824238	8.63674391716463e-06	SLAMF1_F24
665007	cg06447341	2.69354478245927e-06	SLAMF1_F24
665008	cg13854656	-2.27130685562712e-06	SLAMF1_F24
665009	cg12650252	2.47963618612726e-06	SLAMF1_F24
665010	cg07520621	-1.23861262749875e-06	SLAMF1_F24
665011	cg26705266	1.51995414731524e-06	SLAMF1_F24
665012	cg15007104	3.20362639155562e-06	SLAMF1_F24
665013	cg09764440	-3.35803518308167e-07	SLAMF1_F24
665014	cg18156531	6.82586369815683e-08	SLAMF1_F24
665015	cg11778563	-6.00875889822664e-07	SLAMF1_F24
665016	cg03665151	3.01999007037757e-06	SLAMF1_F24
665017	cg06503315	2.97147057729324e-06	SLAMF1_F24
665018	cg19206150	-2.37735341331006e-06	SLAMF1_F24
665019	cg04958087	-3.83484621662715e-06	SLAMF1_F24
665020	cg04929930	-9.59813054097264e-06	SLAMF1_F24
665021	cg11368427	4.52305498761957e-06	SLAMF1_F24
665022	cg19456083	2.89277650596213e-06	SLAMF1_F24
665023	cg17014009	7.43910568176407e-07	SLAMF1_F24
665024	cg10977731	-8.07245071928339e-06	SLAMF1_F24
665025	cg07027251	-1.95927177234004e-06	SLAMF1_F24
665026	cg22061832	1.8947032914721e-06	SLAMF1_F24
665027	cg05816907	-4.57805586324031e-07	SLAMF1_F24
665028	cg26202541	-3.52224868275744e-06	SLAMF1_F24
665029	cg26444097	9.74565092273202e-09	SLAMF1_F24
665030	cg03803395	-1.32652875934449e-06	SLAMF1_F24
665031	cg20696050	-5.1928010143898e-06	SLAMF1_F24
665032	cg21572414	2.83997589014456e-06	SLAMF1_F24
665033	cg12833168	1.30717737091982e-06	SLAMF1_F24
665034	cg13663292	-2.41983500751567e-06	SLAMF1_F24
665035	cg00025647	-4.40225449212526e-08	SLAMF1_F24
665036	cg20535254	1.03830297037341e-06	SLAMF1_F24
665037	cg27275352	-1.76173311920684e-07	SLAMF1_F24
665038	cg00903007	3.95618330521225e-07	SLAMF1_F24
665039	cg17602481	4.18880897357613e-06	SLAMF1_F24
665040	cg17367844	-2.96303434356427e-06	SLAMF1_F24
665041	cg02365780	2.12933317035643e-06	SLAMF1_F24
665042	cg16503876	1.34065086473904e-06	SLAMF1_F24
665043	cg06906324	-4.18928405281572e-07	SLAMF1_F24
665044	cg19734188	-4.98569525474214e-07	SLAMF1_F24
665045	cg08012110	8.12072915319702e-07	SLAMF1_F24
665046	cg19571211	-3.14952941474471e-06	SLAMF1_F24
665047	cg21396064	-4.7696854352343e-06	SLAMF1_F24
665048	cg04481181	4.8399305033841e-07	SLAMF1_F24
665049	cg05360373	-3.8323421173513e-07	SLAMF1_F24
665050	cg14914532	3.66512326414728e-06	SLAMF1_F24
665051	cg08777703	-4.58524893917608e-06	SLAMF1_F24
665052	cg11522145	-1.53798616386755e-06	SLAMF1_F24
665053	cg10368641	-1.54301960948181e-06	SLAMF1_F24
665054	cg08452348	2.2517416769095e-06	SLAMF1_F24
665055	cg06789190	-3.85580102259503e-06	SLAMF1_F24
665056	cg24566794	-3.18991613566898e-06	SLAMF1_F24
665057	cg03542374	7.55758835562596e-06	SLAMF1_F24
665058	cg00841845	-4.40955438164053e-08	SLAMF1_F24
665059	cg08324950	1.85935172775153e-08	SLAMF1_F24
665060	cg10743026	-3.59470379600603e-06	SLAMF1_F24
665061	cg17232303	1.52486942836213e-06	SLAMF1_F24
665062	cg19859278	1.34997409118821e-06	SLAMF1_F24
665063	cg04122494	4.53295802098344e-07	SLAMF1_F24
665064	cg15001258	2.9701104119352e-06	SLAMF1_F24
665065	cg25922507	1.94536335537829e-06	SLAMF1_F24
665066	cg03227783	-2.95372494291199e-06	SLAMF1_F24
665067	cg15279236	-1.47287090824037e-07	SLAMF1_F24
665068	cg05021896	2.89692259479424e-06	SLAMF1_F24
665069	cg12801715	-6.23276914514202e-06	SLAMF1_F24
665070	cg07600636	2.65030749686945e-06	SLAMF1_F24
665071	cg09364733	3.12451958268394e-06	SLAMF1_F24
665072	cg26295149	2.80218515353699e-06	SLAMF1_F24
665073	cg03377286	-6.09622159486118e-07	SLAMF1_F24
665074	cg12693975	3.36304826904957e-07	SLAMF1_F24
665075	cg08008573	-4.02293923646916e-06	SLAMF1_F24
665076	cg05650674	1.74515876724322e-06	SLAMF1_F24
665077	cg06188367	2.93021843177114e-06	SLAMF1_F24
665078	cg10552282	4.89129530367359e-06	SLAMF1_F24
665079	cg15338098	-1.45847763953475e-05	SLAMF1_F24
665080	cg02595377	3.97673342789314e-06	SLAMF1_F24
665081	cg21295811	2.60054381985995e-07	SLAMF1_F24
665082	cg10148816	2.07148981157209e-06	SLAMF1_F24
665083	cg03393195	-4.47807097877006e-07	SLAMF1_F24
665084	cg09398169	7.24497651705365e-07	SLAMF1_F24
665085	cg26181664	-7.84098802069731e-07	SLAMF1_F24
665086	cg02687543	6.91504984036933e-08	SLAMF1_F24
665087	cg06209906	1.268462171405e-07	SLAMF1_F24
665088	cg12275147	-3.9481751284338e-07	SLAMF1_F24
665089	cg16277725	5.79686014952426e-06	SLAMF1_F24
665090	cg03926451	4.74016958379669e-06	SLAMF1_F24
665091	cg04504312	-4.04482754105229e-07	SLAMF1_F24
665092	cg12620499	5.58625653923856e-08	SLAMF1_F24
665093	cg04735773	-3.25941870251748e-06	SLAMF1_F24
665094	cg15943951	-9.01749159597188e-07	SLAMF1_F24
665095	cg04099238	4.52985753476803e-06	SLAMF1_F24
665096	cg14348828	-7.02019747083247e-08	SLAMF1_F24
665097	cg10032110	9.24345790153415e-07	SLAMF1_F24
665098	cg16931429	8.95389747194589e-07	SLAMF1_F24
665099	cg14294910	2.32260649292949e-06	SLAMF1_F24
665100	cg02902882	-2.03799655044813e-06	SLAMF1_F24
665101	cg15964514	-7.23429581127214e-06	SLAMF1_F24
665102	cg25238330	-5.12759633871825e-07	SLAMF1_F24
665103	cg21049170	-3.18639268136998e-07	SLAMF1_F24
665104	cg27653683	3.63654199660064e-06	SLAMF1_F24
665105	cg13331741	-9.76695698860382e-07	SLAMF1_F24
665106	cg21146898	1.00497959444414e-07	SLAMF1_F24
665107	cg00213663	-1.04754664069207e-06	SLAMF1_F24
665108	cg26754789	-6.7443329831767e-06	SLAMF1_F24
665109	cg26681929	-2.23607987683226e-06	SLAMF1_F24
665110	cg17377778	-1.0815073183586e-05	SLAMF1_F24
665111	cg04595835	5.93581808285402e-08	SLAMF1_F24
665112	cg04326741	1.8306028512177e-06	SLAMF1_F24
665113	cg06216090	-4.14566662691738e-06	SLAMF1_F24
665114	cg09846001	2.37734008223268e-07	SLAMF1_F24
665115	cg00877369	6.60947936177322e-07	SLAMF1_F24
665116	cg09284336	1.21945085835905e-06	SLAMF1_F24
665117	cg23259981	-1.16859952173632e-06	SLAMF1_F24
665118	cg17043230	-6.0339322928429e-06	SLAMF1_F24
665119	cg05753675	1.73582067716725e-08	SLAMF1_F24
665120	cg13874405	3.1493965270419e-06	SLAMF1_F24
665121	cg09509874	1.44098889995584e-06	SLAMF1_F24
665122	cg00936626	1.97170710442096e-05	SLAMF1_F24
665123	cg17507887	1.21033908519522e-06	SLAMF1_F24
665124	cg15397176	2.97982879852423e-06	SLAMF1_F24
665125	cg10162904	-4.62783429135621e-07	SLAMF1_F24
665126	cg12529161	-3.81051986706072e-06	SLAMF1_F24
665127	cg19958586	-3.77383693566042e-06	SLAMF1_F24
665128	cg01524269	-6.62451138897758e-06	SLAMF1_F24
665129	cg02585459	7.46686881578494e-08	SLAMF1_F24
665130	cg26840068	9.91336177718558e-07	SLAMF1_F24
665131	cg03919942	2.25201797836699e-06	SLAMF1_F24
665132	cg13980410	-5.863725800108e-06	SLAMF1_F24
665133	cg27338131	-8.32063419836684e-06	SLAMF1_F24
665134	cg24102698	-4.19161618174971e-07	SLAMF1_F24
665135	cg14665825	-2.37926478667193e-07	SLAMF1_F24
665136	cg27374726	-3.53113629294675e-06	SLAMF1_F24
665137	cg00755868	-1.57370017451163e-06	SLAMF1_F24
665138	cg13974692	-5.23455777846273e-07	SLAMF1_F24
665139	cg13082351	1.7184072693609e-07	SLAMF1_F24
665140	cg06835018	-1.96193730584482e-06	SLAMF1_F24
665141	cg05530569	2.27916822854467e-06	SLAMF1_F24
665142	cg01133433	-6.63858675522636e-07	SLAMF1_F24
665143	cg04144911	-3.33778809710417e-06	SLAMF1_F24
665144	cg07452415	-3.21524779950697e-06	SLAMF1_F24
665145	cg27414233	-4.86956798722419e-08	SLAMF1_F24
665146	cg12754019	1.2803988615348e-06	SLAMF1_F24
665147	cg11788367	1.25396821347029e-06	SLAMF1_F24
665148	cg20702279	1.27692537296072e-06	SLAMF1_F24
665149	cg06620569	-3.01582013691625e-06	SLAMF1_F24
665150	cg09214229	-2.36463084753009e-06	SLAMF1_F24
665151	cg07338099	-5.89195562504264e-06	SLAMF1_F24
665152	cg12793096	2.420260530116e-06	SLAMF1_F24
665153	cg09908001	-4.69634670242466e-06	SLAMF1_F24
665154	cg15449391	-6.07360711616871e-06	SLAMF1_F24
665155	cg07546196	-5.17909940005489e-06	SLAMF1_F24
665156	cg04158018	-3.19166411209447e-06	SLAMF1_F24
665157	cg01422683	2.31047548842656e-06	SLAMF1_F24
665158	cg14513844	-7.55105766318989e-07	SLAMF1_F24
665159	cg03417762	-1.3571259574248e-06	SLAMF1_F24
665160	cg08666080	-2.2066782070904e-06	SLAMF1_F24
665161	cg01381171	-2.3041941354295e-07	SLAMF1_F24
665162	cg21361021	7.12857534681847e-06	SLAMF1_F24
665163	cg20962215	1.34341973980822e-06	SLAMF1_F24
665164	cg07193077	2.50860202415361e-06	SLAMF1_F24
665165	cg00317925	-7.36173897942837e-06	SLAMF1_F24
665166	cg09344744	-5.08450035597393e-07	SLAMF1_F24
665167	cg10893864	-7.84994077996062e-07	SLAMF1_F24
665168	cg23057621	7.77294898770335e-06	SLAMF1_F24
665169	cg10561556	-4.59448858453072e-06	SLAMF1_F24
665170	cg09782904	-6.38107577985564e-07	SLAMF1_F24
665171	cg02095129	-5.27260746937207e-06	SLAMF1_F24
665172	cg06679494	-1.88950195980007e-06	SLAMF1_F24
665173	cg18317996	3.23185969450029e-06	SLAMF1_F24
665174	cg15337006	-2.16750577598948e-07	SLAMF1_F24
665175	cg19000048	-7.1513276624726e-06	SLAMF1_F24
665176	cg22583612	4.71302746831479e-06	SLAMF1_F24
665177	cg11796233	-5.79827512121161e-06	SLAMF1_F24
665178	cg14346243	5.75479204949037e-07	SLAMF1_F24
665179	cg26611328	-1.13771730717314e-05	SLAMF1_F24
665180	cg10373022	-5.66028166986139e-06	SLAMF1_F24
665181	cg00064464	1.80342721066575e-06	SLAMF1_F24
665182	cg13783546	1.71709233148221e-06	SLAMF1_F24
665183	cg08626876	-2.9700559507318e-06	SLAMF1_F24
665184	cg04591127	-1.20004150302847e-06	SLAMF1_F24
665185	cg05029288	-3.25277965958167e-08	SLAMF1_F24
665186	cg09548403	-3.80210344906426e-06	SLAMF1_F24
665187	cg08905629	8.55626153530835e-07	SLAMF1_F24
665188	cg26361671	1.61417056338267e-06	SLAMF1_F24
665189	cg17606327	-3.52149658402738e-06	SLAMF1_F24
665190	cg25202000	4.25652477420767e-06	SLAMF1_F24
665191	cg06597541	-1.52800942204279e-06	SLAMF1_F24
665192	cg07743204	5.52599195676524e-06	SLAMF1_F24
665193	cg05236705	5.59826737720354e-07	SLAMF1_F24
665194	cg00229709	1.98743807280019e-06	SLAMF1_F24
665195	cg12391630	1.78526230172975e-06	SLAMF1_F24
665196	cg24341299	-4.93472488231401e-07	SLAMF1_F24
665197	cg24484339	-9.78278183591126e-07	SLAMF1_F24
665198	cg05499262	3.53230652155493e-08	SLAMF1_F24
665199	cg12208782	1.43753012011331e-06	SLAMF1_F24
665200	cg13381203	2.74528508640705e-06	SLAMF1_F24
665201	cg22988698	4.43698731942045e-07	SLAMF1_F24
665202	cg13850921	5.23437799227432e-06	SLAMF1_F24
665203	cg15934248	6.25839702299464e-08	SLAMF1_F24
665204	cg19578881	4.39628736618912e-07	SLAMF1_F24
665205	cg10208303	-1.19926699018422e-06	SLAMF1_F24
665206	cg05694359	1.18186823855499e-07	SLAMF1_F24
665207	cg04520393	-4.25705614890574e-06	SLAMF1_F24
665208	cg07265497	2.8254458714449e-07	SLAMF1_F24
665209	cg24365028	-2.23823120206685e-07	SLAMF1_F24
665210	cg18898992	2.95050013548053e-06	SLAMF1_F24
665211	cg14343205	5.12325024481557e-07	SLAMF1_F24
665212	cg05177060	-9.78392155613463e-07	SLAMF1_F24
665213	cg14356811	4.53770936136299e-06	SLAMF1_F24
665214	cg01825245	-1.88625071726043e-07	SLAMF1_F24
665215	cg17221095	-5.12846902914426e-06	SLAMF1_F24
665216	cg18173509	1.94261351695119e-06	SLAMF1_F24
665217	cg09665488	-2.95385564651374e-07	SLAMF1_F24
665218	cg04357398	-2.01693674309409e-06	SLAMF1_F24
665219	cg17818220	-4.67834584767995e-07	SLAMF1_F24
665220	cg12184450	2.11963333949611e-06	SLAMF1_F24
665221	cg18355997	-2.25956433429528e-06	SLAMF1_F24
665222	cg10261512	7.81044942893301e-06	SLAMF1_F24
665223	cg27256515	-7.98543378516732e-06	SLAMF1_F24
665224	cg11407328	1.43416643668998e-06	SLAMF1_F24
665225	cg25361651	-2.11528452887135e-06	SLAMF1_F24
665226	cg20740249	8.82245678323017e-07	SLAMF1_F24
665227	cg14779456	-1.04398607718247e-06	SLAMF1_F24
665228	cg03169041	6.42843762380352e-06	SLAMF1_F24
665229	cg00681350	-9.02622601030507e-06	SLAMF1_F24
665230	cg27374477	7.62693759915555e-07	SLAMF1_F24
665231	cg00720375	-1.73003113033623e-06	SLAMF1_F24
665232	cg26662682	5.08518217155092e-06	SLAMF1_F24
665233	cg12218398	1.68468606955359e-06	SLAMF1_F24
665234	cg16832567	8.73866130627713e-07	SLAMF1_F24
665235	cg20331102	-3.8207037899163e-07	SLAMF1_F24
665236	cg16032621	1.81613593420734e-06	SLAMF1_F24
665237	cg22336774	-8.48068246252681e-09	SLAMF1_F24
665238	cg11491284	1.61384162896487e-06	SLAMF1_F24
665239	cg00697486	3.94800206425142e-06	SLAMF1_F24
665240	cg26695210	7.50077298921634e-07	SLAMF1_F24
665241	cg00748748	-3.28824032228729e-06	SLAMF1_F24
665242	cg18492826	-3.6482850381853e-06	SLAMF1_F24
665243	cg18864227	-1.56508367044772e-06	SLAMF1_F24
665244	cg08999300	1.77295519041687e-06	SLAMF1_F24
665245	cg13377154	-6.63686388603871e-08	SLAMF1_F24
665246	cg08057985	2.49441599695321e-06	SLAMF1_F24
665247	cg14305420	1.86850521863659e-06	SLAMF1_F24
665248	cg27286120	-1.72518353592139e-06	SLAMF1_F24
665249	cg25462135	1.70444279425995e-06	SLAMF1_F24
665250	cg16639540	8.97880750649005e-07	SLAMF1_F24
665251	cg17954957	-8.2548929369077e-07	SLAMF1_F24
665252	cg26422481	-6.16280187642582e-06	SLAMF1_F24
665253	cg19257102	-3.2600514536159e-07	SLAMF1_F24
665254	cg15948124	8.82487666172223e-07	SLAMF1_F24
665255	cg20029988	2.39112774244049e-06	SLAMF1_F24
665256	cg08620112	2.26740308640407e-06	SLAMF1_F24
665257	cg05185381	-4.92356747718225e-08	SLAMF1_F24
665258	cg00632607	8.09414505143858e-08	SLAMF1_F24
665259	cg21258810	3.68540148401366e-06	SLAMF1_F24
665260	cg08019195	1.52476127238267e-07	SLAMF1_F24
665261	cg06173978	3.55587040226479e-07	SLAMF1_F24
665262	cg21782284	-3.06990667292342e-06	SLAMF1_F24
665263	cg04305732	5.07068238954311e-06	SLAMF1_F24
665264	cg11661493	3.92456415880951e-07	SLAMF1_F24
665265	cg05344686	5.36027903177039e-06	SLAMF1_F24
665266	cg14453423	2.33286323962906e-06	SLAMF1_F24
665267	cg11934286	-3.45197951903328e-07	SLAMF1_F24
665268	cg04346618	3.65231621177963e-06	SLAMF1_F24
665269	cg25047944	1.24860612769142e-06	SLAMF1_F24
665270	cg23714355	-1.35072609666177e-06	SLAMF1_F24
665271	cg27428714	2.16893525918821e-06	SLAMF1_F24
665272	cg24541294	-3.74043567261156e-07	SLAMF1_F24
665273	cg13867638	1.13337511262736e-05	SLAMF1_F24
665274	cg20672618	5.8703845803976e-07	SLAMF1_F24
665275	cg18447174	-5.29894736937989e-06	SLAMF1_F24
665276	cg06113913	7.6515032339615e-06	SLAMF1_F24
665277	cg09371693	-1.03714282179957e-06	SLAMF1_F24
665278	cg23616258	-2.26491118063569e-06	SLAMF1_F24
665279	cg27265630	-3.29682779135043e-06	SLAMF1_F24
665280	cg07950795	2.37708018921395e-07	SLAMF1_F24
665281	cg10905593	-9.56376941275478e-07	SLAMF1_F24
665282	cg17226417	5.42849582408882e-06	SLAMF1_F24
665283	cg03778895	3.51285400518287e-07	SLAMF1_F24
665284	cg02648014	-3.16052238300155e-06	SLAMF1_F24
665285	cg04512899	-2.64937447734127e-06	SLAMF1_F24
665286	cg24008345	1.5468523509035e-07	SLAMF1_F24
665287	cg17703438	-9.79817953318149e-07	SLAMF1_F24
665288	cg02047319	-3.88917501734474e-07	SLAMF1_F24
665289	cg07703515	-5.43937314122525e-06	SLAMF1_F24
665290	cg05271749	-4.05848313879832e-06	SLAMF1_F24
665291	cg16469636	1.35219698146749e-06	SLAMF1_F24
665292	cg03488781	-1.19712995152183e-06	SLAMF1_F24
665293	cg19033037	1.48058760375905e-07	SLAMF1_F24
665294	cg09650271	2.03330028169357e-06	SLAMF1_F24
665295	cg03539754	-1.6254458292115e-06	SLAMF1_F24
665296	cg27406150	2.17499928687493e-06	SLAMF1_F24
665297	cg16833566	5.23459155723661e-06	SLAMF1_F24
665298	cg06644403	1.82478148002366e-07	SLAMF1_F24
665299	cg19199477	-8.34320086177551e-06	SLAMF1_F24
665300	cg11385684	-6.08520002436946e-08	SLAMF1_F24
665301	cg13514175	5.69005088057879e-06	SLAMF1_F24
665302	cg09947615	4.48201446188452e-07	SLAMF1_F24
665303	cg09502865	1.87103347303094e-06	SLAMF1_F24
665304	cg09326269	-2.50619894893124e-06	SLAMF1_F24
665305	cg20294486	-5.25354552482755e-07	SLAMF1_F24
665306	cg16715953	4.69228950089077e-06	SLAMF1_F24
665307	cg01429996	-2.57179164951716e-06	SLAMF1_F24
665308	cg09186164	-2.51866619508301e-06	SLAMF1_F24
665309	cg01205154	-2.08355596676885e-06	SLAMF1_F24
665310	cg21176597	8.00348034276404e-07	SLAMF1_F24
665311	cg13419317	-4.79574631880587e-07	SLAMF1_F24
665312	cg24109894	5.18492649933983e-06	SLAMF1_F24
665313	cg17392909	-1.21634802786445e-07	SLAMF1_F24
665314	cg14213105	-4.3097406250922e-06	SLAMF1_F24
665315	cg16459346	-1.6387197299273e-06	SLAMF1_F24
665316	cg25418602	9.06099467780652e-07	SLAMF1_F24
665317	cg22963267	1.90705886276187e-06	SLAMF1_F24
665318	cg03423441	1.10657914060785e-06	SLAMF1_F24
665319	cg24608700	-8.68388693814254e-08	SLAMF1_F24
665320	cg07810927	-6.76133537926485e-07	SLAMF1_F24
665321	cg05006813	1.12981710286328e-05	SLAMF1_F24
665322	cg01163298	-2.41767629112043e-07	SLAMF1_F24
665323	cg05931415	2.90270146740407e-07	SLAMF1_F24
665324	cg24299360	6.47431454066484e-07	SLAMF1_F24
665325	cg06097537	-7.34845319836795e-06	SLAMF1_F24
665326	cg24582423	1.43396899372221e-06	SLAMF1_F24
665327	cg09806013	4.09107016396498e-06	SLAMF1_F24
665328	cg06941879	8.69640710915234e-07	SLAMF1_F24
665329	cg11803375	-1.01056057853679e-05	SLAMF1_F24
665330	cg20237447	4.26585756644213e-07	SLAMF1_F24
665331	cg02636157	-2.8293658634046e-06	SLAMF1_F24
665332	cg26796826	3.96987674032617e-06	SLAMF1_F24
665333	cg02634027	1.93679708452177e-07	SLAMF1_F24
665334	cg08856941	-6.10560285756093e-07	SLAMF1_F24
665335	cg05256999	-4.72530792983991e-07	SLAMF1_F24
665336	cg21644611	7.11732409586646e-07	SLAMF1_F24
665337	cg14823904	-3.86958521237468e-06	SLAMF1_F24
665338	cg17741068	1.41061135448947e-06	SLAMF1_F24
665339	cg13394310	3.64396826911847e-07	SLAMF1_F24
665340	cg10687006	3.04333682866414e-07	SLAMF1_F24
665341	cg24555065	5.44601262651944e-07	SLAMF1_F24
665342	cg07306037	-1.95693256307091e-08	SLAMF1_F24
665343	cg10233151	1.15344329634138e-06	SLAMF1_F24
665344	cg07824636	3.3386667606534e-06	SLAMF1_F24
665345	cg14400528	-1.35026349000838e-06	SLAMF1_F24
665346	cg02563578	-2.04649592214898e-06	SLAMF1_F24
665347	cg05534186	-1.82290752748145e-06	SLAMF1_F24
665348	cg27496526	-1.90211078280072e-07	SLAMF1_F24
665349	cg23605027	2.59823657462777e-06	SLAMF1_F24
665350	cg07248159	6.83179176569704e-06	SLAMF1_F24
665351	cg24245840	2.61715558694457e-06	SLAMF1_F24
665352	cg00111333	-4.54047252133839e-07	SLAMF1_F24
665353	cg00787008	1.20256347415987e-05	SLAMF1_F24
665354	cg16161301	5.48644527469542e-07	SLAMF1_F24
665355	cg17510645	7.4028822934034e-06	SLAMF1_F24
665356	cg07544899	2.17773182374203e-07	SLAMF1_F24
665357	cg09101963	1.63872699903065e-08	SLAMF1_F24
665358	cg20389901	-1.44477733907049e-06	SLAMF1_F24
665359	cg15815375	-3.60915805301185e-06	SLAMF1_F24
665360	cg05212543	-5.01160273543623e-07	SLAMF1_F24
665361	cg05913474	-5.40770586830012e-06	SLAMF1_F24
665362	cg11166884	2.66207539417812e-06	SLAMF1_F24
665363	cg15938989	1.04933273199852e-06	SLAMF1_F24
665364	cg06045655	3.66921039164387e-07	SLAMF1_F24
665365	cg05569161	9.16161429412165e-07	SLAMF1_F24
665366	cg18337643	7.3043922449214e-08	SLAMF1_F24
665367	cg09728333	1.0111851435951e-06	SLAMF1_F24
665368	cg08597984	3.01436050551043e-06	SLAMF1_F24
665369	cg11330835	8.51095290548985e-07	SLAMF1_F24
665370	cg05979244	-9.09787849394595e-09	SLAMF1_F24
665371	cg01023344	1.79760755646297e-07	SLAMF1_F24
665372	cg01906709	-4.51959084371371e-08	SLAMF1_F24
665373	cg19151030	1.98151337594583e-08	SLAMF1_F24
665374	cg06810673	2.27712004969497e-07	SLAMF1_F24
665375	cg18616979	-3.51954636899391e-06	SLAMF1_F24
665376	cg17579708	3.55039794477776e-06	SLAMF1_F24
665377	cg11288833	1.00872212257166e-08	SLAMF1_F24
665378	cg25393574	-1.4391163898798e-07	SLAMF1_F24
665379	cg15089221	9.1273231690644e-07	SLAMF1_F24
665380	cg12731110	9.25722506891447e-07	SLAMF1_F24
665381	cg01611665	-2.84257319394526e-07	SLAMF1_F24
665382	cg04380669	-8.62325724871752e-07	SLAMF1_F24
665383	cg06916948	6.10963514118616e-07	SLAMF1_F24
665384	cg11654794	-4.12530843416445e-06	SLAMF1_F24
665385	cg14972967	5.88028787412492e-08	SLAMF1_F24
665386	cg12882968	2.59357767506272e-06	SLAMF1_F24
665387	cg16648880	-2.90761089706631e-06	SLAMF1_F24
665388	cg15590671	-2.55177870873177e-06	SLAMF1_F24
665389	cg08155365	6.24843302246588e-06	SLAMF1_F24
665390	cg05906696	-1.7970445536485e-06	SLAMF1_F24
665391	cg25649655	-3.29720522666374e-07	SLAMF1_F24
665392	cg24621982	-9.76494905914856e-07	SLAMF1_F24
665393	cg11666632	4.52531459698228e-06	SLAMF1_F24
665394	cg14156581	8.09472688331397e-07	SLAMF1_F24
665395	cg18100532	1.88605042735133e-06	SLAMF1_F24
665396	cg24933856	2.47898202448138e-06	SLAMF1_F24
665397	cg06801385	-5.9723131291384e-06	SLAMF1_F24
665398	cg00645579	7.69591813599739e-08	SLAMF1_F24
665399	cg25335229	-5.0215676247434e-07	SLAMF1_F24
665400	cg16848708	2.85291210650634e-06	SLAMF1_F24
665401	cg21474288	5.93507547034068e-07	SLAMF1_F24
665402	cg26698449	-8.67652940311551e-06	SLAMF1_F24
665403	cg11429283	9.03076887763229e-07	SLAMF1_F24
665404	cg09459499	-7.46231711663015e-07	SLAMF1_F24
665405	cg00919323	3.95743582006297e-06	SLAMF1_F24
665406	cg00919822	-6.63163300734766e-07	SLAMF1_F24
665407	cg19931583	-3.67560910857141e-06	SLAMF1_F24
665408	cg17999527	-1.49994666545523e-07	SLAMF1_F24
665409	cg00550540	1.10110281358519e-06	SLAMF1_F24
665410	cg22974301	-4.1086603020118e-07	SLAMF1_F24
665411	cg27327580	2.00912111707509e-06	SLAMF1_F24
665412	cg11533969	-6.74646667142106e-06	SLAMF1_F24
665413	cg16592130	3.12132413230636e-07	SLAMF1_F24
665414	cg01740202	-2.68665247968107e-07	SLAMF1_F24
665415	cg24968624	1.07820935275554e-06	SLAMF1_F24
665416	cg00375981	-4.34296569093074e-07	SLAMF1_F24
665417	cg03572619	-3.60143929188441e-06	SLAMF1_F24
665418	cg03283990	-1.51715587741302e-06	SLAMF1_F24
665419	cg02873933	4.8014303859703e-06	SLAMF1_F24
665420	cg05674949	-1.27836472055456e-06	SLAMF1_F24
665421	cg07338836	-1.11160328130778e-06	SLAMF1_F24
665422	cg00369228	5.89539753462368e-07	SLAMF1_F24
665423	cg03454027	-2.35741752118824e-06	SLAMF1_F24
665424	cg24464494	2.33457782853418e-07	SLAMF1_F24
665425	cg19915020	-2.74758765852759e-07	SLAMF1_F24
665426	cg18468844	1.65628468753025e-06	SLAMF1_F24
665427	cg01887542	1.92290324330888e-07	SLAMF1_F24
665428	cg00488842	9.57808478411782e-07	SLAMF1_F24
665429	cg11203889	-6.14901750649438e-06	SLAMF1_F24
665430	cg25079499	-7.74348719724112e-07	SLAMF1_F24
665431	cg01774238	2.85280349574818e-06	SLAMF1_F24
665432	cg00893834	-1.73353876547555e-07	SLAMF1_F24
665433	cg04019438	-9.77681554458831e-07	SLAMF1_F24
665434	cg26958124	6.78722479176767e-06	SLAMF1_F24
665435	cg17130251	1.02549459726041e-06	SLAMF1_F24
665436	cg03670994	-2.37819752837158e-06	SLAMF1_F24
665437	cg18146561	-4.76821910568161e-06	SLAMF1_F24
665438	cg04607521	-2.97631348185433e-07	SLAMF1_F24
665439	cg18455523	1.47559859851e-06	SLAMF1_F24
665440	cg02687070	6.02803622500307e-07	SLAMF1_F24
665441	cg17062109	1.20875589881007e-06	SLAMF1_F24
665442	cg23263679	3.01907926102926e-06	SLAMF1_F24
665443	cg23185179	1.43369306484477e-06	SLAMF1_F24
665444	cg13547113	-8.51361416596923e-08	SLAMF1_F24
665445	cg00346446	3.62286650072315e-06	SLAMF1_F24
665446	cg23878700	1.15902408883042e-06	SLAMF1_F24
665447	cg17218498	-2.80027947303935e-07	SLAMF1_F24
665448	cg09374714	-1.98836008457739e-06	SLAMF1_F24
665449	cg27362525	6.0369019676013e-06	SLAMF1_F24
665450	cg09086987	8.93937389542552e-06	SLAMF1_F24
665451	cg26728983	1.38984887000523e-07	SLAMF1_F24
665452	cg10984912	-1.08107155650412e-06	SLAMF1_F24
665453	cg17264397	-7.18259792185068e-07	SLAMF1_F24
665454	cg01817067	2.60146032514305e-07	SLAMF1_F24
665455	cg24737418	3.84286944452487e-06	SLAMF1_F24
665456	cg13617964	1.36513405939248e-06	SLAMF1_F24
665457	cg18621433	4.34423235593135e-06	SLAMF1_F24
665458	cg25416014	-4.00698330688502e-07	SLAMF1_F24
665459	cg09764761	6.44813949499115e-06	SLAMF1_F24
665460	cg14134497	4.5264828789533e-06	SLAMF1_F24
665461	cg22859289	-3.85024280320898e-06	SLAMF1_F24
665462	cg13624816	1.21150932489399e-06	SLAMF1_F24
665463	cg27267242	4.38911402028573e-06	SLAMF1_F24
665464	cg04270823	3.68630895395888e-06	SLAMF1_F24
665465	cg09741608	-1.52919463602671e-07	SLAMF1_F24
665466	cg20764098	1.02262010755764e-06	SLAMF1_F24
665467	cg10704195	-7.48482851519213e-07	SLAMF1_F24
665468	cg08834225	2.13095200792375e-06	SLAMF1_F24
665469	cg05049211	1.18236050447338e-06	SLAMF1_F24
665470	cg00059387	1.34788804933887e-06	SLAMF1_F24
665471	cg01915019	-8.66330999786499e-07	SLAMF1_F24
665472	cg20023985	2.24074277046008e-06	SLAMF1_F24
665473	cg03167954	-1.33913795678638e-06	SLAMF1_F24
665474	cg07362512	-1.35304568039544e-06	SLAMF1_F24
665475	cg09065409	-6.39051063539914e-07	SLAMF1_F24
665476	cg24876953	-2.04290757999474e-07	SLAMF1_F24
665477	cg18917486	3.98329171241002e-08	SLAMF1_F24
665478	cg07505669	4.38368522388432e-06	SLAMF1_F24
665479	cg15472910	-4.42567997193156e-06	SLAMF1_F24
665480	cg04790761	-1.91403584670704e-07	SLAMF1_F24
665481	cg25769301	2.20942091571322e-06	SLAMF1_F24
665482	cg05387588	1.78143866022069e-06	SLAMF1_F24
665483	cg11392995	5.02479343624897e-07	SLAMF1_F24
665484	cg17920451	5.96256643556818e-06	SLAMF1_F24
665485	cg17130580	-7.18836742928956e-07	SLAMF1_F24
665486	cg08897368	-4.13977835463121e-06	SLAMF1_F24
665487	cg13634966	6.74967808460488e-08	SLAMF1_F24
665488	cg02317883	3.08153357386743e-06	SLAMF1_F24
665489	cg08951203	-2.5540122257558e-06	SLAMF1_F24
665490	cg26155803	-1.69419926314956e-06	SLAMF1_F24
665491	cg23462257	1.03216968888846e-06	SLAMF1_F24
665492	cg00319479	-5.01380952479061e-07	SLAMF1_F24
665493	cg20425154	1.20159636459346e-06	SLAMF1_F24
665494	cg12372258	5.44449780926562e-06	SLAMF1_F24
665495	cg11445843	-6.25297821236198e-07	SLAMF1_F24
665496	cg04737115	3.80701648602596e-06	SLAMF1_F24
665497	cg14753356	1.85588977794067e-06	SLAMF1_F24
665498	cg10273419	-9.02987682344058e-06	SLAMF1_F24
665499	cg22999268	3.33245199933076e-07	SLAMF1_F24
665500	cg15230622	-3.54564323817067e-07	SLAMF1_F24
665501	cg18543035	6.67335824797784e-07	SLAMF1_F24
665502	cg20131290	-4.73570678844113e-07	SLAMF1_F24
665503	cg21642452	1.50077386526532e-06	SLAMF1_F24
665504	cg03965496	2.97976745815671e-06	SLAMF1_F24
665505	cg24250435	3.48586885113466e-06	SLAMF1_F24
665506	cg04001668	2.01742277250564e-06	SLAMF1_F24
665507	cg09616053	-2.21718528304159e-06	SLAMF1_F24
665508	cg16619425	2.7523535471999e-08	SLAMF1_F24
665509	cg14950074	-3.45262120433422e-08	SLAMF1_F24
665510	cg17542710	-1.55051299795619e-06	SLAMF1_F24
665511	cg23094569	2.00178005930983e-06	SLAMF1_F24
665512	cg13498872	-1.27158466503669e-07	SLAMF1_F24
665513	cg11627664	1.19234955507624e-06	SLAMF1_F24
665514	cg05048061	1.17764300441675e-06	SLAMF1_F24
665515	cg07087457	2.83727513220694e-07	SLAMF1_F24
665516	cg08182463	1.9415758898222e-06	SLAMF1_F24
665517	cg13736794	-3.04824962265575e-06	SLAMF1_F24
665518	cg25884553	7.9544756202099e-06	SLAMF1_F24
665519	cg20848988	1.58895081104365e-06	SLAMF1_F24
665520	cg12846190	-2.88589225340323e-06	SLAMF1_F24
665521	cg12690575	-5.09186949800724e-06	SLAMF1_F24
665522	cg07615127	1.24322365817464e-06	SLAMF1_F24
665523	cg09732056	7.8850535998249e-07	SLAMF1_F24
665524	cg21295186	-6.91281199734229e-06	SLAMF1_F24
665525	cg13888445	4.15372821046009e-06	SLAMF1_F24
665526	cg05303208	1.46012276552289e-06	SLAMF1_F24
665527	cg05392737	-1.06280019557115e-06	SLAMF1_F24
665528	cg16107389	-3.33343172836865e-06	SLAMF1_F24
665529	cg24771527	-5.37265666941222e-06	SLAMF1_F24
665530	cg26573807	4.1763260048845e-07	SLAMF1_F24
665531	cg25879907	1.92221591650256e-06	SLAMF1_F24
665532	cg12092392	1.20504289405594e-06	SLAMF1_F24
665533	cg26738423	-3.10558687205843e-06	SLAMF1_F24
665534	cg03738936	5.25733545646112e-09	SLAMF1_F24
665535	cg00280761	8.28041659927675e-10	SLAMF1_F24
665536	cg10262775	-3.17797237185588e-07	SLAMF1_F24
665537	cg25104233	5.36754721012093e-07	SLAMF1_F24
665538	cg11880074	2.96412791312052e-06	SLAMF1_F24
665539	cg21120249	2.03123563716831e-07	SLAMF1_F24
665540	cg02620189	-1.11047567626695e-06	SLAMF1_F24
665541	cg13694151	-4.76338949080845e-07	SLAMF1_F24
665542	cg20868379	7.52946942175143e-07	SLAMF1_F24
665543	cg18379455	-2.6706595118668e-07	SLAMF1_F24
665544	cg06953454	2.42158413176078e-07	SLAMF1_F24
665545	cg22354158	1.57235529344319e-06	SLAMF1_F24
665546	cg20502257	-1.70433667935886e-06	SLAMF1_F24
665547	cg02349934	3.27757898676883e-06	SLAMF1_F24
665548	cg01939443	1.59809655615356e-06	SLAMF1_F24
665549	cg06162267	2.01905548991449e-06	SLAMF1_F24
665550	cg04772259	-1.11377459159805e-06	SLAMF1_F24
665551	cg17453460	-7.02517953013444e-07	SLAMF1_F24
665552	cg12230915	-7.50510191462164e-06	SLAMF1_F24
665553	cg02726524	1.45431873462637e-06	SLAMF1_F24
665554	cg05656251	-5.15265488412443e-06	SLAMF1_F24
665555	cg17611488	-2.25862401151847e-06	SLAMF1_F24
665556	cg14969542	1.08719583563644e-06	SLAMF1_F24
665557	cg13603332	-1.12654484851677e-07	SLAMF1_F24
665558	cg05638471	5.02634865581676e-06	SLAMF1_F24
665559	cg27416337	1.87165425159252e-06	SLAMF1_F24
665560	cg23012703	-2.47026448969371e-07	SLAMF1_F24
665561	cg11400528	-2.0992833073578e-06	SLAMF1_F24
665562	cg15294681	-1.75924067236029e-07	SLAMF1_F24
665563	cg25705167	-1.30198342607601e-05	SLAMF1_F24
665564	cg07696515	5.63824767250132e-06	SLAMF1_F24
665565	cg07322064	5.42512422880059e-07	SLAMF1_F24
665566	cg07132502	6.51172204252986e-06	SLAMF1_F24
665567	cg20646317	1.36406278117985e-06	SLAMF1_F24
665568	cg12886462	-8.90419451561707e-07	SLAMF1_F24
665569	cg12984356	1.35785977646065e-08	SLAMF1_F24
665570	cg17538088	-1.1223590856078e-06	SLAMF1_F24
665571	cg19529895	3.40988928140997e-06	SLAMF1_F24
665572	cg09232203	5.85176000858935e-06	SLAMF1_F24
665573	cg16136400	3.34545475122907e-06	SLAMF1_F24
665574	cg04211115	4.39191117088937e-07	SLAMF1_F24
665575	cg21478504	-4.23313882978173e-07	SLAMF1_F24
665576	cg09622514	-1.4572752328654e-06	SLAMF1_F24
665577	cg10580473	-7.79724051200872e-07	SLAMF1_F24
665578	cg16201598	2.81059678958384e-06	SLAMF1_F24
665579	cg01407664	1.61509712117767e-07	SLAMF1_F24
665580	cg02514143	-7.36473055765082e-06	SLAMF1_F24
665581	cg10979353	-1.75987433589326e-07	SLAMF1_F24
665582	cg14752908	1.57335603176315e-07	SLAMF1_F24
665583	cg03350684	2.83182314371771e-07	SLAMF1_F24
665584	cg03904104	1.62838049730598e-06	SLAMF1_F24
665585	cg16867817	2.02694668923829e-07	SLAMF1_F24
665586	cg02123547	-1.99996021148147e-06	SLAMF1_F24
665587	cg04859112	3.74941713417262e-06	SLAMF1_F24
665588	cg04515462	3.43856806355725e-06	SLAMF1_F24
665589	cg21395756	1.04666456726782e-07	SLAMF1_F24
665590	cg00470192	-8.75265836201155e-07	SLAMF1_F24
665591	cg24481374	-9.28070795146286e-07	SLAMF1_F24
665592	cg05666549	-3.69239207340752e-07	SLAMF1_F24
665593	cg19592316	-6.54819269052e-08	SLAMF1_F24
665594	cg07660114	-2.15768393562949e-06	SLAMF1_F24
665595	cg01430369	-3.69693586407784e-06	SLAMF1_F24
665596	cg24498376	-3.12999397375498e-07	SLAMF1_F24
665597	cg14024458	-6.5172488581393e-07	SLAMF1_F24
665598	cg06241380	-4.32331631879832e-08	SLAMF1_F24
665599	cg17507526	1.21829527895753e-06	SLAMF1_F24
665600	cg12855224	-6.05121305373309e-06	SLAMF1_F24
665601	cg09254361	1.33344592321829e-07	SLAMF1_F24
665602	cg09354050	4.56456171928442e-07	SLAMF1_F24
665603	cg16398417	1.00064486275774e-05	SLAMF1_F24
665604	cg26982323	1.59712090008074e-06	SLAMF1_F24
665605	cg15145296	8.92757275324334e-07	SLAMF1_F24
665606	cg14699903	-2.70710819542644e-06	SLAMF1_F24
665607	cg16142698	2.55865070732907e-08	SLAMF1_F24
665608	cg23755407	1.9526169635082e-06	SLAMF1_F24
665609	cg07662964	-7.39992934684434e-07	SLAMF1_F24
665610	cg18086761	1.54473216845673e-07	SLAMF1_F24
665611	cg26329144	-5.01238104872177e-07	SLAMF1_F24
665612	cg08341277	-9.16512875503739e-09	SLAMF1_F24
665613	cg04996873	-4.77023638753779e-07	SLAMF1_F24
665614	cg22925943	-4.6756814021698e-06	SLAMF1_F24
665615	cg18352985	2.27312587733745e-06	SLAMF1_F24
665616	cg11274233	1.55510774606186e-07	SLAMF1_F24
665617	cg26017972	-9.36535527887794e-08	SLAMF1_F24
665618	cg07021052	-1.60619755546414e-07	SLAMF1_F24
665619	cg22806403	-1.00434156849208e-06	SLAMF1_F24
665620	cg20787112	-1.34031453426138e-06	SLAMF1_F24
665621	cg12800075	-7.14766033268085e-06	SLAMF1_F24
665622	cg22384700	5.4750513594781e-06	SLAMF1_F24
665623	cg20066227	4.26630581500809e-06	SLAMF1_F24
665624	cg11386324	-4.5407978963514e-06	SLAMF1_F24
665625	cg20454213	-1.19143985279448e-07	SLAMF1_F24
665626	cg18063017	-1.41632513420693e-06	SLAMF1_F24
665627	cg17866810	-1.32426196437062e-05	SLAMF1_F24
665628	cg15807508	8.41678436819467e-07	SLAMF1_F24
665629	cg21384164	3.82417270459146e-06	SLAMF1_F24
665630	cg01216276	-9.59908677551806e-06	SLAMF1_F24
665631	cg21286416	-2.70544602343022e-06	SLAMF1_F24
665632	cg21674128	2.36181220828145e-06	SLAMF1_F24
665633	cg20727124	-3.15680666785142e-06	SLAMF1_F24
665634	cg26162428	2.49960670714118e-07	SLAMF1_F24
665635	cg12203072	-5.46558124306579e-06	SLAMF1_F24
665636	cg23014871	-1.4824184681473e-06	SLAMF1_F24
665637	cg01245223	-1.24063415462409e-06	SLAMF1_F24
665638	cg26446062	-3.57932060733764e-06	SLAMF1_F24
665639	cg03044471	-1.07669495577941e-05	SLAMF1_F24
665640	cg04458843	3.29321309254489e-07	SLAMF1_F24
665641	cg16944589	-3.0834429755673e-07	SLAMF1_F24
665642	cg17283786	-8.37250083808141e-06	SLAMF1_F24
665643	cg06110326	-1.88922552287949e-06	SLAMF1_F24
665644	cg08557180	-2.24211595974767e-06	SLAMF1_F24
665645	cg11580897	-9.23695439126367e-06	SLAMF1_F24
665646	cg18369034	-5.88941344681526e-06	SLAMF1_F24
665647	cg26098871	7.82043115405545e-07	SLAMF1_F24
665648	cg14830033	3.09143785628558e-06	SLAMF1_F24
665649	cg11607648	1.28789405038927e-06	SLAMF1_F24
665650	cg13077514	6.54321699650026e-06	SLAMF1_F24
665651	cg26656375	5.56462646052864e-07	SLAMF1_F24
665652	cg10805676	-1.03791416793613e-05	SLAMF1_F24
665653	cg22355889	1.74010968518944e-05	SLAMF1_F24
665654	cg02577487	-3.36942039899421e-08	SLAMF1_F24
665655	cg22690294	-1.92276084606248e-07	SLAMF1_F24
665656	cg14349555	7.75027522216421e-07	SLAMF1_F24
665657	cg01915951	-3.56985630202228e-08	SLAMF1_F24
665658	cg23281602	-1.71848526970509e-07	SLAMF1_F24
665659	cg18307333	-5.5940832132049e-07	SLAMF1_F24
665660	cg01475207	3.01183653324432e-06	SLAMF1_F24
665661	cg08774883	2.24895596325328e-06	SLAMF1_F24
665662	cg15582789	-1.96594755548801e-06	SLAMF1_F24
665663	cg01467435	4.16981286654498e-06	SLAMF1_F24
665664	cg23774386	-2.49068490543025e-06	SLAMF1_F24
665665	cg08310282	-1.60113764287948e-06	SLAMF1_F24
665666	cg20687462	9.4245686534028e-07	SLAMF1_F24
665667	cg16900740	1.11328937518923e-06	SLAMF1_F24
665668	cg18485872	-5.04280395737289e-06	SLAMF1_F24
665669	cg25230344	1.39250926125488e-06	SLAMF1_F24
665670	cg05566388	-1.56129623352988e-06	SLAMF1_F24
665671	cg24067133	2.38802078951374e-06	SLAMF1_F24
665672	cg04847817	-1.42617028702993e-07	SLAMF1_F24
665673	cg07841463	-4.22004093587121e-07	SLAMF1_F24
665674	cg06015993	1.35458422105047e-06	SLAMF1_F24
665675	cg12257343	2.79736957457459e-06	SLAMF1_F24
665676	cg19853946	-5.60837411871847e-07	SLAMF1_F24
665677	cg16698293	-2.29877414559112e-07	SLAMF1_F24
665678	cg13088328	1.36826039455539e-07	SLAMF1_F24
665679	cg22583712	-4.87159892455827e-06	SLAMF1_F24
665680	cg11736942	-2.75700738877281e-07	SLAMF1_F24
665681	cg01049691	2.4130910730211e-06	SLAMF1_F24
665682	cg18269404	1.48794309641291e-06	SLAMF1_F24
665683	cg05227523	-3.08327855949446e-07	SLAMF1_F24
665684	cg25967418	-2.00363285648807e-06	SLAMF1_F24
665685	cg13631222	2.92042285780676e-07	SLAMF1_F24
665686	cg18121761	-1.43593188990345e-07	SLAMF1_F24
665687	cg22031252	2.19599665288597e-06	SLAMF1_F24
665688	cg16043284	5.0456817072955e-06	SLAMF1_F24
665689	cg11453603	1.09414661716596e-06	SLAMF1_F24
665690	cg08301016	1.21402686238574e-06	SLAMF1_F24
665691	cg24382713	2.98658119666194e-06	SLAMF1_F24
665692	cg18988938	-3.40900478838063e-06	SLAMF1_F24
665693	cg18414281	2.08837833385369e-06	SLAMF1_F24
665694	cg09497727	1.21351312879101e-06	SLAMF1_F24
665695	cg21900829	1.2018484610239e-05	SLAMF1_F24
665696	cg08648317	-3.115563642836e-07	SLAMF1_F24
665697	cg19744211	3.79022304969864e-06	SLAMF1_F24
665698	cg06236138	-2.23552556818075e-06	SLAMF1_F24
665699	cg01166161	-2.13796302060073e-06	SLAMF1_F24
665700	cg16718874	-8.86986101465345e-08	SLAMF1_F24
665701	cg05702218	3.39732646447837e-07	SLAMF1_F24
665702	cg12077194	4.13830475369392e-06	SLAMF1_F24
665703	cg01012005	-5.54265139139807e-08	SLAMF1_F24
665704	cg00308021	-4.65014243746548e-06	SLAMF1_F24
665705	cg21992501	-5.58715596288977e-07	SLAMF1_F24
665706	cg19712746	6.40846686070164e-07	SLAMF1_F24
665707	cg19811935	-4.78954747855492e-06	SLAMF1_F24
665708	cg04746267	2.05165065311039e-06	SLAMF1_F24
665709	cg03048166	-5.7157622288635e-06	SLAMF1_F24
665710	cg22135844	1.8387726015504e-06	SLAMF1_F24
665711	cg08861915	3.55668292959742e-07	SLAMF1_F24
665712	cg13859159	-1.13312636367491e-05	SLAMF1_F24
665713	cg25174844	-1.5917030275065e-06	SLAMF1_F24
665714	cg10635789	7.23960649154166e-09	SLAMF1_F24
665715	cg05749423	-2.86090840404375e-07	SLAMF1_F24
665716	cg21920303	-2.24413260746349e-06	SLAMF1_F24
665717	cg19635805	-1.69876330161576e-06	SLAMF1_F24
665718	cg06045968	2.70487251639872e-06	SLAMF1_F24
665719	cg00705576	1.6724704923904e-06	SLAMF1_F24
665720	cg12035144	2.7111897056726e-05	SLAMF1_F24
665721	cg00178359	3.66384030677153e-07	SLAMF1_F24
665722	cg07218390	-8.68723599818932e-07	SLAMF1_F24
665723	cg13522776	1.03694372149316e-06	SLAMF1_F24
665724	cg23490829	-2.033896145491e-06	SLAMF1_F24
665725	cg15887076	3.1032918077333e-06	SLAMF1_F24
665726	cg16427046	-3.12611286538777e-07	SLAMF1_F24
665727	cg22462835	-7.15519875678465e-07	SLAMF1_F24
665728	cg13223402	-2.32055578649081e-09	SLAMF1_F24
665729	cg10641613	1.35134988846124e-07	SLAMF1_F24
665730	cg13496333	-7.61459536118056e-07	SLAMF1_F24
665731	cg12733800	4.11287793802952e-07	SLAMF1_F24
665732	cg21448507	-7.26473199822596e-08	SLAMF1_F24
665733	cg16671238	-5.16397322501121e-06	SLAMF1_F24
665734	cg11048101	-9.49826004397064e-07	SLAMF1_F24
665735	cg11119938	-2.5914733925874e-06	SLAMF1_F24
665736	cg21565781	1.38097913124956e-06	SLAMF1_F24
665737	cg18586262	6.5466422616125e-06	SLAMF1_F24
665738	cg14162034	-1.95356037174531e-06	SLAMF1_F24
665739	cg19289770	2.32429996390156e-06	SLAMF1_F24
665740	cg10996127	-3.44963874657672e-06	SLAMF1_F24
665741	cg20412015	-3.40434075224485e-07	SLAMF1_F24
665742	cg02267261	6.63696718023133e-06	SLAMF1_F24
665743	cg23330451	8.74101238057245e-06	SLAMF1_F24
665744	cg23238783	-9.84739391410037e-06	SLAMF1_F24
665745	cg13810101	-6.63210025291959e-07	SLAMF1_F24
665746	cg02416947	2.85179025078701e-06	SLAMF1_F24
665747	cg18568592	-1.98111419445098e-06	SLAMF1_F24
665748	cg03364874	9.39799537551671e-07	SLAMF1_F24
665749	cg14735689	2.94206164355806e-06	SLAMF1_F24
665750	cg10614021	-6.49266592282594e-07	SLAMF1_F24
665751	cg26311099	-7.23817950757084e-07	SLAMF1_F24
665752	cg16574909	2.37280434196226e-07	SLAMF1_F24
665753	cg03401077	-1.03118132157842e-06	SLAMF1_F24
665754	cg21608943	-6.39598402529713e-06	SLAMF1_F24
665755	cg00417735	2.35651936418233e-06	SLAMF1_F24
665756	cg15476229	5.50389453069539e-06	SLAMF1_F24
665757	cg15585098	-7.5794622988689e-08	SLAMF1_F24
665758	cg07245477	4.27378745197023e-06	SLAMF1_F24
665759	cg26620682	-1.97996497313177e-06	SLAMF1_F24
665760	cg27374508	-5.44455839693542e-07	SLAMF1_F24
665761	cg19757261	-1.30462041127187e-06	SLAMF1_F24
665762	cg20547575	-8.44769077018857e-08	SLAMF1_F24
665763	cg26490119	-2.39357279760152e-06	SLAMF1_F24
665764	cg02635875	2.53571969256942e-06	SLAMF1_F24
665765	cg06187103	-5.86099887869597e-07	SLAMF1_F24
665766	cg15195292	-5.77213680481399e-07	SLAMF1_F24
665767	cg05107580	1.1164386151726e-06	SLAMF1_F24
665768	cg12157281	4.71840084526973e-07	SLAMF1_F24
665769	cg05691152	1.07027901425286e-06	SLAMF1_F24
665770	cg16430854	3.53881660472873e-07	SLAMF1_F24
665771	cg02278683	-3.24913906806644e-06	SLAMF1_F24
665772	cg16177250	9.17241669618254e-06	SLAMF1_F24
665773	cg03884260	9.26269818351882e-07	SLAMF1_F24
665774	cg12108397	5.34776528641828e-06	SLAMF1_F24
665775	cg13091717	1.92959713614312e-06	SLAMF1_F24
665776	cg01059116	-1.69844815339973e-06	SLAMF1_F24
665777	cg27187697	2.6295963562494e-06	SLAMF1_F24
665778	cg26308520	-1.70899125698052e-06	SLAMF1_F24
665779	cg13665102	-7.21917023716522e-07	SLAMF1_F24
665780	cg17386640	1.85179349607381e-06	SLAMF1_F24
665781	cg24236334	1.62270728509088e-06	SLAMF1_F24
665782	cg17099212	-9.5650070733384e-06	SLAMF1_F24
665783	cg19996313	7.57987452938523e-07	SLAMF1_F24
665784	cg05798012	-1.52977003458898e-06	SLAMF1_F24
665785	cg11382878	-7.46616189509726e-07	SLAMF1_F24
665786	cg22349738	1.95947009029724e-06	SLAMF1_F24
665787	cg25363807	-7.04098401062991e-07	SLAMF1_F24
665788	cg15122020	-1.27490035533994e-06	SLAMF1_F24
665789	cg27505106	6.27437172633563e-06	SLAMF1_F24
665790	cg12765084	-7.87107204171842e-07	SLAMF1_F24
665791	cg08257009	-5.60020294077892e-06	SLAMF1_F24
665792	cg14151317	1.4821000171615e-06	SLAMF1_F24
665793	cg09873959	4.78604273519228e-06	SLAMF1_F24
665794	cg07530925	4.28803795532581e-06	SLAMF1_F24
665795	cg13073115	5.66363378407833e-07	SLAMF1_F24
665796	cg04392266	4.96453805120802e-06	SLAMF1_F24
665797	cg11633209	-2.61917236410129e-07	SLAMF1_F24
665798	cg01964357	-4.94103592683007e-06	SLAMF1_F24
665799	cg00510903	5.55101591657786e-06	SLAMF1_F24
665800	cg02582608	1.92596450339227e-08	SLAMF1_F24
665801	cg17487799	-1.50944420674624e-05	SLAMF1_F24
665802	cg07597278	-2.15825100374736e-06	SLAMF1_F24
665803	cg24802860	1.83026963263223e-07	SLAMF1_F24
665804	cg02198280	3.56880052820741e-07	SLAMF1_F24
665805	cg26707646	1.2583051499135e-06	SLAMF1_F24
665806	cg09179637	1.84209714202884e-06	SLAMF1_F24
665807	cg10815745	1.97502025625114e-06	SLAMF1_F24
665808	cg19261011	3.34293544394534e-06	SLAMF1_F24
665809	cg00232231	-4.57835156400326e-06	SLAMF1_F24
665810	cg15418593	-1.73748899715883e-06	SLAMF1_F24
665811	cg10908369	2.67706228209789e-07	SLAMF1_F24
665812	cg20292653	4.10092824857756e-06	SLAMF1_F24
665813	cg25410869	-2.25685129762379e-06	SLAMF1_F24
665814	cg02515998	2.05764144425566e-06	SLAMF1_F24
665815	cg16475823	6.64579193326189e-07	SLAMF1_F24
665816	cg05630607	4.64755521209586e-06	SLAMF1_F24
665817	cg09342985	3.68143829567448e-06	SLAMF1_F24
665818	cg08018748	-1.16011844581183e-06	SLAMF1_F24
665819	cg04055161	4.07881264927994e-06	SLAMF1_F24
665820	cg25418528	5.13929725028852e-06	SLAMF1_F24
665821	cg21599748	-6.04676836848518e-07	SLAMF1_F24
665822	cg19049305	-9.49215372978357e-07	SLAMF1_F24
665823	cg10133578	-3.87023813923281e-07	SLAMF1_F24
665824	cg18787736	-8.50878662076535e-08	SLAMF1_F24
665825	cg04528931	1.31502570399683e-05	SLAMF1_F24
665826	cg24906015	2.44298917269273e-05	SLAMF1_F24
665827	cg25930786	-7.2359150048476e-09	SLAMF1_F24
665828	cg27058166	3.89611539074084e-06	SLAMF1_F24
665829	cg22653602	8.55705556691683e-07	SLAMF1_F24
665830	cg06784129	2.1193972340785e-06	SLAMF1_F24
665831	cg23832889	4.2665772840913e-06	SLAMF1_F24
665832	cg24993177	-4.05246368175483e-07	SLAMF1_F24
665833	cg05729353	4.3045373813649e-06	SLAMF1_F24
665834	cg03829542	1.62687630315269e-06	SLAMF1_F24
665835	cg16442258	6.42565962470775e-06	SLAMF1_F24
665836	cg06144018	1.51925676681154e-06	SLAMF1_F24
665837	cg01389413	7.82953375351793e-06	SLAMF1_F24
665838	cg09870564	4.95174410537786e-06	SLAMF1_F24
665839	cg22655224	4.01322676013476e-07	SLAMF1_F24
665840	cg25763257	1.79703547681192e-06	SLAMF1_F24
665841	cg23654174	-2.21559589580637e-08	SLAMF1_F24
665842	cg07270187	5.58319047097704e-06	SLAMF1_F24
665843	cg19262789	2.25461890272879e-06	SLAMF1_F24
665844	cg20609715	8.81962279814299e-07	SLAMF1_F24
665845	cg04372174	-6.24639484533703e-07	SLAMF1_F24
665846	cg06392516	-3.73926627024336e-06	SLAMF1_F24
665847	cg22102324	3.81677396419973e-06	SLAMF1_F24
665848	cg12885244	-1.85350117403964e-08	SLAMF1_F24
665849	cg12698784	5.02821152209369e-08	SLAMF1_F24
665850	cg11228205	-4.23140283058061e-06	SLAMF1_F24
665851	cg16605327	2.92144825317812e-06	SLAMF1_F24
665852	cg02291532	2.36400181221329e-06	SLAMF1_F24
665853	cg17245726	-8.46423250255314e-06	SLAMF1_F24
665854	cg06874891	6.19419502055093e-06	SLAMF1_F24
665855	cg07724088	-9.50633078730617e-07	SLAMF1_F24
665856	cg03780079	9.81505765352105e-07	SLAMF1_F24
665857	cg13084536	2.87314904109693e-06	SLAMF1_F24
665858	cg03328804	-4.35885509154244e-07	SLAMF1_F24
665859	cg09093485	-1.09396020543823e-05	SLAMF1_F24
665860	cg03717057	6.7606951119928e-06	SLAMF1_F24
665861	cg18090902	1.97913994070843e-06	SLAMF1_F24
665862	cg25624444	-1.74282824675355e-06	SLAMF1_F24
665863	cg07265047	6.21649773220506e-08	SLAMF1_F24
665864	cg16400090	2.76765412932386e-06	SLAMF1_F24
665865	cg13373719	6.86250317981298e-07	SLAMF1_F24
665866	cg27452855	-2.91550477657049e-06	SLAMF1_F24
665867	cg20475005	-1.36042335528796e-06	SLAMF1_F24
665868	cg17116500	1.26202528992364e-06	SLAMF1_F24
665869	cg24946736	-3.36905650842246e-06	SLAMF1_F24
665870	cg24920847	1.30672048107313e-06	SLAMF1_F24
665871	cg04864532	7.69244848802934e-07	SLAMF1_F24
665872	cg10623439	2.4124492475775e-06	SLAMF1_F24
665873	cg16430651	1.78789382832308e-07	SLAMF1_F24
665874	cg20548531	1.17346961127369e-07	SLAMF1_F24
665875	cg25494814	1.807317208536e-06	SLAMF1_F24
665876	cg23963224	2.05775590973592e-07	SLAMF1_F24
665877	cg09130932	2.43553926248944e-07	SLAMF1_F24
665878	cg26416897	2.15664430538516e-06	SLAMF1_F24
665879	cg09972762	-5.60192720120911e-07	SLAMF1_F24
665880	cg10672896	6.07394866036113e-07	SLAMF1_F24
665881	cg05557682	1.20524406165237e-06	SLAMF1_F24
665882	cg14413584	1.12645314037137e-05	SLAMF1_F24
665883	cg24053165	3.53798295115003e-06	SLAMF1_F24
665884	cg07248721	-9.88934796926959e-07	SLAMF1_F24
665885	cg13059274	1.19776262250382e-06	SLAMF1_F24
665886	cg09732284	-4.90480037569429e-06	SLAMF1_F24
665887	cg06951477	2.26240290707505e-06	SLAMF1_F24
665888	cg21545952	1.55647314172377e-06	SLAMF1_F24
665889	cg00731917	3.8918900606422e-07	SLAMF1_F24
665890	cg13445788	-3.69062247241745e-06	SLAMF1_F24
665891	cg04012884	1.92051076629021e-07	SLAMF1_F24
665892	cg16319287	4.78123516578699e-07	SLAMF1_F24
665893	cg20989575	1.85809888956521e-06	SLAMF1_F24
665894	cg01064363	4.05352615774509e-06	SLAMF1_F24
665895	cg21760537	-1.7458063501528e-06	SLAMF1_F24
665896	cg07484643	-2.27249082664443e-06	SLAMF1_F24
665897	cg01820007	7.18519807413685e-06	SLAMF1_F24
665898	cg23523526	-1.08334981703108e-06	SLAMF1_F24
665899	cg14202146	-2.63808572216171e-06	SLAMF1_F24
665900	cg20886721	-7.63622285517021e-06	SLAMF1_F24
665901	cg12030923	7.40314602362894e-06	SLAMF1_F24
665902	cg00790323	8.53923400971764e-08	SLAMF1_F24
665903	cg06118122	-7.05499383091433e-07	SLAMF1_F24
665904	cg00277753	6.1370536836227e-07	SLAMF1_F24
665905	cg01464274	6.65380944958716e-07	SLAMF1_F24
665906	cg09306186	6.95725178666063e-07	SLAMF1_F24
665907	cg02018121	6.74870877097532e-06	SLAMF1_F24
665908	cg05990805	-3.0258014260129e-06	SLAMF1_F24
665909	cg04504128	4.05568187331452e-07	SLAMF1_F24
665910	cg08949924	7.30887589704756e-07	SLAMF1_F24
665911	cg24774463	-3.65179538307057e-07	SLAMF1_F24
665912	cg04870415	5.91847718222362e-07	SLAMF1_F24
665913	cg27090975	-7.2051105313069e-07	SLAMF1_F24
665914	cg13692392	-7.02473870838945e-07	SLAMF1_F24
665915	cg22748164	-1.85521606227571e-06	SLAMF1_F24
665916	cg22123554	-4.68296654168585e-06	SLAMF1_F24
665917	cg21715782	2.9728986258026e-06	SLAMF1_F24
665918	cg01741669	-3.77776343813994e-07	SLAMF1_F24
665919	cg14414949	4.38320916797698e-06	SLAMF1_F24
665920	cg14980563	-2.95475974217863e-06	SLAMF1_F24
665921	cg11797763	1.0703549210479e-06	SLAMF1_F24
665922	cg07605248	-4.02792093308545e-08	SLAMF1_F24
665923	cg26187876	6.69219980792273e-07	SLAMF1_F24
665924	cg23545828	4.44574900025611e-06	SLAMF1_F24
665925	cg00393435	-4.9580124829197e-09	SLAMF1_F24
665926	cg00319627	4.6593724333011e-06	SLAMF1_F24
665927	cg24507239	8.5653221897209e-07	SLAMF1_F24
665928	cg07524558	5.50309238157568e-07	SLAMF1_F24
665929	cg18251721	-9.22695551812563e-06	SLAMF1_F24
665930	cg11985186	-3.0811857578034e-06	SLAMF1_F24
665931	cg08811584	1.30333605225928e-06	SLAMF1_F24
665932	cg03389994	3.36680849027085e-06	SLAMF1_F24
665933	cg09919310	1.12158612287234e-05	SLAMF1_F24
665934	cg18893792	1.27095424528349e-06	SLAMF1_F24
665935	cg19112780	1.42477215093285e-07	SLAMF1_F24
665936	cg15636073	2.31372984571389e-06	SLAMF1_F24
665937	cg13572780	-2.08031872519619e-06	SLAMF1_F24
665938	cg10970090	9.52876578706379e-07	SLAMF1_F24
665939	cg23679798	6.06372427206849e-06	SLAMF1_F24
665940	cg24052613	-1.11137099816325e-06	SLAMF1_F24
665941	cg19815544	-4.87759335604537e-06	SLAMF1_F24
665942	cg11672479	3.05075712570788e-06	SLAMF1_F24
665943	cg04215126	-8.35753708735618e-07	SLAMF1_F24
665944	cg09386073	7.75150781463615e-06	SLAMF1_F24
665945	cg10018938	3.26897823439496e-06	SLAMF1_F24
665946	cg08146796	4.21509826845084e-06	SLAMF1_F24
665947	cg02560595	1.74749006542791e-06	SLAMF1_F24
665948	cg11927799	3.29094841462386e-06	SLAMF1_F24
665949	cg19362689	-2.5415252303853e-06	SLAMF1_F24
665950	cg19070398	5.05450014856625e-07	SLAMF1_F24
665951	cg01105403	-3.97930301631396e-05	SLAMF1_F24
665952	cg20807790	5.10676709471094e-06	SLAMF1_F24
665953	cg03986218	1.59594598806627e-06	SLAMF1_F24
665954	cg19987705	-2.83619578442685e-07	SLAMF1_F24
665955	cg25756960	-1.31291458436477e-06	SLAMF1_F24
665956	cg07829232	3.42497509890716e-06	SLAMF1_F24
665957	cg19128498	-3.09959693896345e-09	SLAMF1_F24
665958	cg15297650	9.42726726379321e-07	SLAMF1_F24
665959	cg01557792	5.15034860914609e-06	SLAMF1_F24
665960	cg06141630	3.26789572867124e-06	SLAMF1_F24
665961	cg10649865	4.26756444778077e-08	SLAMF1_F24
665962	cg20810954	-1.88933737856174e-06	SLAMF1_F24
665963	cg16568120	-7.54901448173411e-06	SLAMF1_F24
665964	cg17668163	-8.6890686013428e-07	SLAMF1_F24
665965	cg04450032	-4.23511809320257e-07	SLAMF1_F24
665966	cg24369102	-2.558465398668e-06	SLAMF1_F24
665967	cg09926389	5.10615861227297e-07	SLAMF1_F24
665968	cg15599674	3.23566467316252e-06	SLAMF1_F24
665969	cg12308770	-2.21176765685896e-06	SLAMF1_F24
665970	cg01461942	-4.28130865923025e-06	SLAMF1_F24
665971	cg00550797	4.58702619658091e-06	SLAMF1_F24
665972	cg16694397	-2.1790997346029e-06	SLAMF1_F24
665973	cg01959652	2.68033790808749e-06	SLAMF1_F24
665974	cg09697929	9.09027012017406e-07	SLAMF1_F24
665975	cg17584196	-7.91443425670585e-07	SLAMF1_F24
665976	cg06552549	5.6118120336844e-07	SLAMF1_F24
665977	cg06058627	-1.435328655176e-06	SLAMF1_F24
665978	cg16002467	3.55293824023895e-06	SLAMF1_F24
665979	cg27213733	-2.1748802461014e-06	SLAMF1_F24
665980	cg10955243	-2.11813250591225e-06	SLAMF1_F24
665981	cg23256802	-1.41838497758633e-06	SLAMF1_F24
665982	cg22120988	7.14980114837672e-08	SLAMF1_F24
665983	cg06223879	8.79124801081875e-07	SLAMF1_F24
665984	cg20376489	-3.38899626219794e-06	SLAMF1_F24
665985	cg17256697	1.31900971348561e-06	SLAMF1_F24
665986	cg05769892	-1.82425671752991e-06	SLAMF1_F24
665987	cg20476053	2.50828315059377e-06	SLAMF1_F24
665988	cg24980856	-1.83932818634056e-06	SLAMF1_F24
665989	cg16208657	1.79204959362083e-06	SLAMF1_F24
665990	cg24738628	-4.50301272474056e-06	SLAMF1_F24
665991	cg26230076	-5.50173985032041e-06	SLAMF1_F24
665992	cg10303124	-5.94308267520875e-07	SLAMF1_F24
665993	cg18264857	3.46151202588277e-06	SLAMF1_F24
665994	cg21993707	-6.01342047096854e-06	SLAMF1_F24
665995	cg01129810	1.23358409934756e-06	SLAMF1_F24
665996	cg27321913	1.20788616557094e-06	SLAMF1_F24
665997	cg05184446	3.02865915671371e-08	SLAMF1_F24
665998	cg08020619	2.55947149200309e-06	SLAMF1_F24
665999	cg23574897	6.79884088643862e-07	SLAMF1_F24
666000	cg09287629	3.00157612148731e-06	SLAMF1_F24
666001	cg08082814	-5.14350809191867e-06	SLAMF1_F24
666002	cg00644823	2.98367780328514e-06	SLAMF1_F24
666003	cg06158935	-5.48193717887777e-06	SLAMF1_F24
666004	cg25084738	8.78149489769612e-07	SLAMF1_F24
666005	cg17286719	1.22409484791016e-06	SLAMF1_F24
666006	cg08046607	-1.50093998821733e-06	SLAMF1_F24
666007	cg09441047	6.20058066278296e-06	SLAMF1_F24
666008	cg03847432	-1.34182305060573e-06	SLAMF1_F24
666009	cg17757079	-1.90898349190427e-06	SLAMF1_F24
666010	cg01462856	1.59277246566892e-07	SLAMF1_F24
666011	cg11474412	9.2917966156716e-08	SLAMF1_F24
666012	cg25103837	3.01515626046941e-06	SLAMF1_F24
666013	cg11464873	-2.35482781365855e-07	SLAMF1_F24
666014	cg09560912	-5.6117527218391e-07	SLAMF1_F24
666015	cg08002630	8.42023147158022e-07	SLAMF1_F24
666016	cg23530917	1.95982601647921e-06	SLAMF1_F24
666017	cg10085326	-2.78043724655213e-06	SLAMF1_F24
666018	cg10943072	7.37686565475982e-06	SLAMF1_F24
666019	cg04897744	-4.57324786393995e-06	SLAMF1_F24
666020	cg14019393	1.14204053790763e-05	SLAMF1_F24
666021	cg03971913	3.61264095355098e-06	SLAMF1_F24
666022	cg00469340	8.64797788724066e-06	SLAMF1_F24
666023	cg14439761	5.26427484228105e-07	SLAMF1_F24
666024	cg13786326	-4.51294518862885e-06	SLAMF1_F24
666025	cg00337351	-1.19220821754552e-05	SLAMF1_F24
666026	cg17935813	-8.72484542115564e-07	SLAMF1_F24
666027	cg14860614	-2.78640450846123e-07	SLAMF1_F24
666028	cg22482215	-8.46878670085519e-07	SLAMF1_F24
666029	cg27660448	-1.32717065507007e-07	SLAMF1_F24
666030	cg02232840	-1.50863191070009e-06	SLAMF1_F24
666031	cg21663667	-5.53581903256395e-08	SLAMF1_F24
666032	cg24154333	8.83662284148573e-06	SLAMF1_F24
666033	cg01553840	-3.0037250598811e-06	SLAMF1_F24
666034	cg11356911	1.18244641627786e-05	SLAMF1_F24
666035	cg25503505	-2.37643946037373e-07	SLAMF1_F24
666036	cg11338041	9.9913113029947e-08	SLAMF1_F24
666037	cg24951140	1.50201321575966e-06	SLAMF1_F24
666038	cg15738605	4.79767587229132e-07	SLAMF1_F24
666039	cg13352894	-1.00518876526712e-06	SLAMF1_F24
666040	cg00130307	3.06963796498826e-06	SLAMF1_F24
666041	cg11782180	3.98486916544559e-06	SLAMF1_F24
666042	cg07361097	-5.13346538244304e-07	SLAMF1_F24
666043	cg03569471	-8.94308522322237e-07	SLAMF1_F24
666044	cg17472796	-5.86755201917414e-07	SLAMF1_F24
666045	cg06466782	6.57015357938659e-07	SLAMF1_F24
666046	cg10963021	-5.26848135942468e-07	SLAMF1_F24
666047	cg03436530	1.12301538381718e-06	SLAMF1_F24
666048	cg23171203	8.5809398201445e-07	SLAMF1_F24
666049	cg03322353	-4.49867645149528e-06	SLAMF1_F24
666050	cg24734184	1.79483031348396e-07	SLAMF1_F24
666051	cg05397812	2.15181096511543e-06	SLAMF1_F24
666052	cg14933512	6.26221295752859e-06	SLAMF1_F24
666053	cg06871226	1.18959313112184e-06	SLAMF1_F24
666054	cg23340505	3.76020631492771e-06	SLAMF1_F24
666055	cg02181031	8.38222106671688e-06	SLAMF1_F24
666056	cg18592064	-4.28007317529795e-07	SLAMF1_F24
666057	cg03597491	-1.69695279190678e-06	SLAMF1_F24
666058	cg18270174	-6.7630811212639e-06	SLAMF1_F24
666059	cg14641764	-2.87518044666184e-07	SLAMF1_F24
666060	cg25244209	2.15868891706012e-06	SLAMF1_F24
666061	cg11425201	-8.48916525623722e-07	SLAMF1_F24
666062	cg18328681	-3.01374963544637e-06	SLAMF1_F24
666063	cg13887016	5.24224698243974e-07	SLAMF1_F24
666064	cg05380455	9.40269717179144e-06	SLAMF1_F24
666065	cg06391453	5.28271219222309e-07	SLAMF1_F24
666066	cg15763172	-6.55435294546878e-07	SLAMF1_F24
666067	cg26251461	-3.77625029331896e-06	SLAMF1_F24
666068	cg10656633	-3.36396572036031e-06	SLAMF1_F24
666069	cg01013009	1.16626491267361e-06	SLAMF1_F24
666070	cg06914505	-1.95631379839786e-06	SLAMF1_F24
666071	cg05826214	-3.23370167343169e-06	SLAMF1_F24
666072	cg04949346	-6.2894280353149e-07	SLAMF1_F24
666073	cg26967960	-9.39353063787117e-06	SLAMF1_F24
666074	cg15262980	-1.91383247261226e-06	SLAMF1_F24
666075	cg12053100	-2.55776903139972e-06	SLAMF1_F24
666076	cg16187810	-9.08796024241488e-07	SLAMF1_F24
666077	cg01118026	1.23084748009731e-06	SLAMF1_F24
666078	cg00808170	7.18804551506856e-06	SLAMF1_F24
666079	cg04307936	-2.68381472050822e-06	SLAMF1_F24
666080	cg26155965	2.29871069492877e-07	SLAMF1_F24
666081	cg04287484	-1.28778035559472e-06	SLAMF1_F24
666082	cg04395846	2.51754038579149e-06	SLAMF1_F24
666083	cg25072262	4.14908944756902e-06	SLAMF1_F24
666084	cg14175535	-2.3554589802982e-07	SLAMF1_F24
666085	cg06663477	8.34383023222099e-07	SLAMF1_F24
666086	cg26574051	-3.83408172967096e-06	SLAMF1_F24
666087	cg16366281	2.72854388433601e-06	SLAMF1_F24
666088	cg24011109	6.06865020572937e-07	SLAMF1_F24
666089	cg07527556	2.58508480101509e-07	SLAMF1_F24
666090	cg25189085	8.30586292110656e-07	SLAMF1_F24
666091	cg12567600	-2.6504662883286e-07	SLAMF1_F24
666092	cg12557699	3.36790770600401e-06	SLAMF1_F24
666093	cg01025772	-2.43292198488497e-06	SLAMF1_F24
666094	cg12415234	-3.09926860853393e-07	SLAMF1_F24
666095	cg06171008	-2.2174810669363e-06	SLAMF1_F24
666096	cg07731304	3.74458325409752e-06	SLAMF1_F24
666097	cg06459984	9.6864316058075e-06	SLAMF1_F24
666098	cg19758638	-1.28461647871949e-06	SLAMF1_F24
666099	cg00120435	7.73835466168787e-06	SLAMF1_F24
666100	cg10206070	8.61960818486004e-06	SLAMF1_F24
666101	cg17523053	3.08419603730257e-06	SLAMF1_F24
666102	cg14360073	-6.85546257686361e-06	SLAMF1_F24
666103	cg27597505	-6.30857012743655e-07	SLAMF1_F24
666104	cg01333131	-7.03478246047292e-07	SLAMF1_F24
666105	cg08391286	4.38280863056689e-06	SLAMF1_F24
666106	cg19343066	-1.61390432991529e-07	SLAMF1_F24
666107	cg20056362	-3.65937345949733e-07	SLAMF1_F24
666108	cg17159790	-5.10336472792062e-07	SLAMF1_F24
666109	cg13097878	1.76718831826937e-06	SLAMF1_F24
666110	cg24507921	-2.57489801445794e-08	SLAMF1_F24
666111	cg07658640	5.7392952909801e-06	SLAMF1_F24
666112	cg21406548	3.42925286834302e-07	SLAMF1_F24
666113	cg23712884	8.13448306504261e-07	SLAMF1_F24
666114	cg21480542	-2.79130894528152e-06	SLAMF1_F24
666115	cg04898308	-5.18085974291821e-06	SLAMF1_F24
666116	cg03127974	1.67385626280369e-06	SLAMF1_F24
666117	cg20243900	2.3867370031326e-06	SLAMF1_F24
666118	cg18795383	-4.63347206687176e-06	SLAMF1_F24
666119	cg07230094	1.76840956755785e-06	SLAMF1_F24
666120	cg13383608	3.68487147707205e-06	SLAMF1_F24
666121	cg09805783	8.27870869686726e-06	SLAMF1_F24
666122	cg16789707	2.89515567343279e-07	SLAMF1_F24
666123	cg20312865	1.47363306107371e-06	SLAMF1_F24
666124	cg21095732	-1.58449035110766e-07	SLAMF1_F24
666125	cg16168336	1.33990093855623e-06	SLAMF1_F24
666126	cg23420342	-2.84248297564748e-06	SLAMF1_F24
666127	cg02389342	-2.27690256682884e-06	SLAMF1_F24
666128	cg14994914	-7.27593398678159e-06	SLAMF1_F24
666129	cg09425523	1.62700048212763e-06	SLAMF1_F24
666130	cg26683636	5.73598722175872e-06	SLAMF1_F24
666131	cg17066531	1.84802734398297e-06	SLAMF1_F24
666132	cg19847436	1.81101225312045e-06	SLAMF1_F24
666133	cg15908186	-3.72339559731026e-08	SLAMF1_F24
666134	cg02921249	4.72139778233226e-07	SLAMF1_F24
666135	cg06078766	-3.70072045753713e-06	SLAMF1_F24
666136	cg19054181	3.52128854782144e-06	SLAMF1_F24
666137	cg00404435	3.3128366283927e-07	SLAMF1_F24
666138	cg27341933	4.16859256102841e-08	SLAMF1_F24
666139	cg27482081	9.95067163159876e-07	SLAMF1_F24
666140	cg01442104	-3.72730814999201e-08	SLAMF1_F24
666141	cg08715058	4.39694698614375e-06	SLAMF1_F24
666142	cg23373279	-7.73073944450332e-07	SLAMF1_F24
666143	cg04815242	-1.47584307997244e-07	SLAMF1_F24
666144	cg01431057	-1.04264119365256e-05	SLAMF1_F24
666145	cg20133092	-1.41989631318406e-06	SLAMF1_F24
666146	cg16594311	6.58555920886224e-07	SLAMF1_F24
666147	cg13786163	7.26582863834472e-07	SLAMF1_F24
666148	cg21789023	-3.89610435677327e-06	SLAMF1_F24
666149	cg16488130	7.15228078277767e-07	SLAMF1_F24
666150	cg19075081	6.96111146098664e-06	SLAMF1_F24
666151	cg13337270	6.31466545536246e-07	SLAMF1_F24
666152	cg19263721	-2.74045091713175e-06	SLAMF1_F24
666153	cg23378937	3.19010177450346e-07	SLAMF1_F24
666154	cg17958059	-2.0513989929601e-06	SLAMF1_F24
666155	cg10912634	-2.21913833566384e-09	SLAMF1_F24
666156	cg20580475	1.89471821571187e-06	SLAMF1_F24
666157	cg12259297	6.14520324074028e-06	SLAMF1_F24
666158	cg22043634	-3.47485471246637e-06	SLAMF1_F24
666159	cg10992704	3.58168025367964e-06	SLAMF1_F24
666160	cg24058348	3.0103750147978e-06	SLAMF1_F24
666161	cg14782298	2.09578773624536e-06	SLAMF1_F24
666162	cg15518684	3.24356794734505e-07	SLAMF1_F24
666163	cg07758667	5.00911555596829e-06	SLAMF1_F24
666164	cg24452282	-4.90296928798108e-06	SLAMF1_F24
666165	cg07814742	-1.24094288324677e-06	SLAMF1_F24
666166	cg23613963	1.02335509925606e-05	SLAMF1_F24
666167	cg09905789	8.79095351199359e-07	SLAMF1_F24
666168	cg01297700	1.17191701512724e-06	SLAMF1_F24
666169	cg24170566	1.45317581031728e-06	SLAMF1_F24
666170	cg15689513	-1.07191456886367e-05	SLAMF1_F24
666171	cg25858347	3.60959557775792e-07	SLAMF1_F24
666172	cg17521149	3.201038231015e-07	SLAMF1_F24
666173	cg23155717	-1.74561340058431e-06	SLAMF1_F24
666174	cg06597489	2.06128591469298e-06	SLAMF1_F24
666175	cg03992149	2.60426825711055e-06	SLAMF1_F24
666176	cg00143387	-4.71255813389318e-08	SLAMF1_F24
666177	cg23842796	9.82567888848933e-07	SLAMF1_F24
666178	cg10957528	-1.48686071463842e-06	SLAMF1_F24
666179	cg16926323	1.5277205722542e-06	SLAMF1_F24
666180	cg10398186	-2.59064352808371e-06	SLAMF1_F24
666181	cg22301097	-1.41082688166055e-06	SLAMF1_F24
666182	cg08732684	-5.9073642154101e-06	SLAMF1_F24
666183	cg14516213	-1.20349429135595e-06	SLAMF1_F24
666184	cg16707952	7.78080472619538e-06	SLAMF1_F24
666185	ch.16.1297555R	-4.78962073050115e-07	SLAMF1_F24
666186	cg04875514	3.31470057511538e-06	SLAMF1_F24
666187	cg21655255	6.00776693248648e-06	SLAMF1_F24
666188	cg14530655	1.72629702210004e-06	SLAMF1_F24
666189	cg07811112	-4.24030652733661e-06	SLAMF1_F24
666190	cg26680174	-5.02090735690318e-06	SLAMF1_F24
666191	cg12772418	-3.4962161450005e-06	SLAMF1_F24
666192	cg13859097	-1.15983085368028e-06	SLAMF1_F24
666193	cg05255057	-7.33071148480942e-07	SLAMF1_F24
666194	cg22637341	4.40549938114382e-06	SLAMF1_F24
666195	cg03402698	-4.63768823570197e-06	SLAMF1_F24
666196	cg05123974	7.06887562274372e-07	SLAMF1_F24
666197	cg27389996	-9.23717743949068e-06	SLAMF1_F24
666198	cg18510056	-4.70905859213956e-07	SLAMF1_F24
666199	cg02928725	-2.49106096134443e-08	SLAMF1_F24
666200	cg03981685	2.43688999660106e-06	SLAMF1_F24
666201	cg23956565	3.14544281822174e-06	SLAMF1_F24
666202	cg06840305	9.5493683838431e-07	SLAMF1_F24
666203	cg13321967	1.81779736238031e-06	SLAMF1_F24
666204	cg18228448	4.82222471632753e-06	SLAMF1_F24
666205	cg01200965	-3.38599672114866e-06	SLAMF1_F24
666206	cg06861200	-3.57329752396925e-06	SLAMF1_F24
666207	cg15846641	-1.21128669215365e-09	SLAMF1_F24
666208	cg13180638	4.39071468850855e-06	SLAMF1_F24
666209	cg23940467	-1.49794663238206e-07	SLAMF1_F24
666210	cg17530918	-2.50352250632536e-06	SLAMF1_F24
666211	cg15826568	2.0162284614186e-07	SLAMF1_F24
666212	cg02652511	-7.55276193371611e-08	SLAMF1_F24
666213	cg04272757	3.48104719939702e-07	SLAMF1_F24
666214	cg19365706	-2.03436287115292e-06	SLAMF1_F24
666215	cg00053755	2.15741522947729e-06	SLAMF1_F24
666216	cg02256693	-2.03820098154205e-06	SLAMF1_F24
666217	cg13832669	1.31795894089461e-06	SLAMF1_F24
666218	cg16904520	4.21626672182081e-06	SLAMF1_F24
666219	cg22892328	-1.49573209181755e-07	SLAMF1_F24
666220	cg15731755	-3.17659781446377e-07	SLAMF1_F24
666221	cg02923831	-1.6240950783962e-06	SLAMF1_F24
666222	cg19358397	-8.72958693253786e-07	SLAMF1_F24
666223	cg06969118	-1.17479502936807e-06	SLAMF1_F24
666224	cg21931089	1.35519204330647e-07	SLAMF1_F24
666225	cg14395546	-7.16350884217356e-09	SLAMF1_F24
666226	cg23213327	-1.54005594355231e-06	SLAMF1_F24
666227	cg27294209	1.21246357981283e-07	SLAMF1_F24
666228	cg07310531	3.5944758291964e-07	SLAMF1_F24
666229	cg12559578	3.32946278711393e-06	SLAMF1_F24
666230	cg09190141	-2.15526485618896e-06	SLAMF1_F24
666231	cg15825532	1.20885519260965e-06	SLAMF1_F24
666232	cg07959741	-2.90157956445388e-06	SLAMF1_F24
666233	cg12315980	-8.21310094674291e-06	SLAMF1_F24
666234	cg13742532	5.23617958646181e-07	SLAMF1_F24
666235	cg10841979	4.47897974592368e-06	SLAMF1_F24
666236	cg18159684	4.75058795324695e-06	SLAMF1_F24
666237	cg23679471	6.32192534244461e-07	SLAMF1_F24
666238	cg00774006	-9.28329619070756e-07	SLAMF1_F24
666239	cg25511807	-3.64561311652214e-06	SLAMF1_F24
666240	cg07956259	2.47188599853237e-07	SLAMF1_F24
666241	cg01550412	4.48493887276386e-06	SLAMF1_F24
666242	cg19992857	4.54762364107179e-07	SLAMF1_F24
666243	cg06259406	-2.41212760648465e-06	SLAMF1_F24
666244	cg12601506	3.06641156931961e-07	SLAMF1_F24
666245	cg16195496	3.90702076837732e-07	SLAMF1_F24
666246	cg18195006	-5.28932658860065e-06	SLAMF1_F24
666247	cg04836851	1.20656522812163e-05	SLAMF1_F24
666248	cg13930557	-6.69237670877824e-06	SLAMF1_F24
666249	cg00409183	-1.62267274877875e-07	SLAMF1_F24
666250	cg02570824	1.17481739465199e-06	SLAMF1_F24
666251	cg17949960	-4.1746532208622e-06	SLAMF1_F24
666252	cg24409123	-2.37603568411591e-06	SLAMF1_F24
666253	cg05448137	-9.30231396223299e-08	SLAMF1_F24
666254	cg02332174	-3.20768175428383e-07	SLAMF1_F24
666255	cg12497181	2.20586917916881e-06	SLAMF1_F24
666256	cg20144066	-1.28094147503436e-06	SLAMF1_F24
666257	cg03701907	8.13091120868261e-07	SLAMF1_F24
666258	cg27483395	-6.79246796874057e-07	SLAMF1_F24
666259	cg22224202	-3.64386278334939e-06	SLAMF1_F24
666260	cg13743736	1.95311424274971e-06	SLAMF1_F24
666261	cg09578379	-1.40685482203511e-06	SLAMF1_F24
666262	cg16863920	6.03980430645963e-07	SLAMF1_F24
666263	cg17840858	6.71017363864053e-06	SLAMF1_F24
666264	cg12478829	-1.13125890863705e-06	SLAMF1_F24
666265	cg06378976	8.10943419957522e-07	SLAMF1_F24
666266	cg05119076	5.61808439701088e-07	SLAMF1_F24
666267	cg01209150	3.57544403072758e-07	SLAMF1_F24
666268	cg05945030	2.87289755710184e-07	SLAMF1_F24
666269	cg03505562	-1.03548743315908e-06	SLAMF1_F24
666270	cg06173416	1.28303945171571e-07	SLAMF1_F24
666271	cg25610927	6.88652700403981e-06	SLAMF1_F24
666272	cg08560373	-3.23082273891019e-06	SLAMF1_F24
666273	cg22408172	-2.81311241621398e-06	SLAMF1_F24
666274	cg01587049	-3.00044974042507e-07	SLAMF1_F24
666275	cg11414540	1.10087176580356e-06	SLAMF1_F24
666276	cg00761968	1.06350984873762e-06	SLAMF1_F24
666277	cg16195488	-6.98805338466996e-06	SLAMF1_F24
666278	cg09855817	-2.78325763344453e-07	SLAMF1_F24
666279	cg13716760	3.92966413066941e-06	SLAMF1_F24
666280	cg20026205	2.79574834143291e-07	SLAMF1_F24
666281	cg07611000	-3.05844119030418e-07	SLAMF1_F24
666282	cg14645593	3.47874371869725e-06	SLAMF1_F24
666283	cg18676958	-1.67409740374358e-06	SLAMF1_F24
666284	cg24813791	5.79358223979886e-06	SLAMF1_F24
666285	cg27143385	4.17619724845154e-06	SLAMF1_F24
666286	cg15500504	-1.7734747495773e-07	SLAMF1_F24
666287	cg14260098	-2.12293747253255e-06	SLAMF1_F24
666288	cg14538218	2.60643145731312e-06	SLAMF1_F24
666289	cg26667357	-8.25915079809329e-07	SLAMF1_F24
666290	cg19398821	-3.53661631471695e-06	SLAMF1_F24
666291	cg06731016	-1.56834914039732e-06	SLAMF1_F24
666292	cg03963174	-7.09635063170272e-07	SLAMF1_F24
666293	cg08684473	1.35987778273271e-06	SLAMF1_F24
666294	cg25442239	-2.34084600294517e-07	SLAMF1_F24
666295	cg25836133	3.19336943507668e-06	SLAMF1_F24
666296	cg23949492	1.45827797025207e-06	SLAMF1_F24
666297	cg25244921	2.96762116978934e-06	SLAMF1_F24
666298	cg08422645	7.30269030687055e-07	SLAMF1_F24
666299	cg03208185	-9.40716311410211e-07	SLAMF1_F24
666300	cg01265861	4.88186971500932e-07	SLAMF1_F24
666301	cg14350764	2.854500607822e-06	SLAMF1_F24
666302	cg04841989	7.89996366451644e-06	SLAMF1_F24
666303	cg12673103	-2.13493949747632e-06	SLAMF1_F24
666304	cg07564133	1.82794386671394e-06	SLAMF1_F24
666305	cg21272918	-3.2691759070173e-06	SLAMF1_F24
666306	cg08996415	-3.99018716005801e-07	SLAMF1_F24
666307	cg21205463	-1.28133718634866e-07	SLAMF1_F24
666308	cg05579037	2.56833596706938e-06	SLAMF1_F24
666309	cg12900456	-2.32372819756366e-06	SLAMF1_F24
666310	cg10552446	-3.58021548852008e-07	SLAMF1_F24
666311	cg00549064	-1.4063022641078e-06	SLAMF1_F24
666312	cg12454658	5.80948238964358e-06	SLAMF1_F24
666313	cg06465891	-2.02397205219909e-06	SLAMF1_F24
666314	cg07846101	-1.19045084161211e-05	SLAMF1_F24
666315	cg05543341	1.02494244573398e-06	SLAMF1_F24
666316	cg21757169	-1.30610541228218e-06	SLAMF1_F24
666317	cg14459543	3.84809374740224e-07	SLAMF1_F24
666318	cg21870229	9.47302111949694e-06	SLAMF1_F24
666319	cg09393900	4.57267272702837e-06	SLAMF1_F24
666320	cg09069117	-2.4934473529231e-06	SLAMF1_F24
666321	cg20069939	5.27507543785801e-07	SLAMF1_F24
666322	cg25639082	-1.57242281235477e-06	SLAMF1_F24
666323	cg09365533	2.13620559243664e-07	SLAMF1_F24
666324	cg25790120	2.71773119236326e-06	SLAMF1_F24
666325	cg24062571	6.73836656387126e-07	SLAMF1_F24
666326	cg18174005	8.42459357264217e-07	SLAMF1_F24
666327	cg25598463	-1.50210767118816e-06	SLAMF1_F24
666328	cg17405127	-6.79331367836076e-06	SLAMF1_F24
666329	cg24685025	1.01339378161844e-06	SLAMF1_F24
666330	cg04515225	2.38031682463997e-06	SLAMF1_F24
666331	cg02947056	-7.37980901089812e-07	SLAMF1_F24
666332	cg22907165	1.89613865468464e-08	SLAMF1_F24
666333	cg04529713	2.48456300684199e-07	SLAMF1_F24
666334	cg11682706	1.88242523348095e-06	SLAMF1_F24
666335	cg24030627	-2.41866018663776e-06	SLAMF1_F24
666336	cg08458125	-4.85417439766795e-06	SLAMF1_F24
666337	cg20513777	-6.76691712932172e-06	SLAMF1_F24
666338	cg12184027	4.31699672531089e-06	SLAMF1_F24
666339	cg02969084	9.83903766992493e-07	SLAMF1_F24
666340	cg21521250	1.50353304833262e-07	SLAMF1_F24
666341	cg14530892	1.86329402683812e-06	SLAMF1_F24
666342	cg23976077	1.27082060416247e-06	SLAMF1_F24
666343	cg12153542	-5.37745602829418e-07	SLAMF1_F24
666344	cg26055304	1.10732527543549e-06	SLAMF1_F24
666345	cg08610041	3.52608349982549e-06	SLAMF1_F24
666346	cg08502240	-8.80609880488552e-08	SLAMF1_F24
666347	cg17143900	-1.09419626660882e-05	SLAMF1_F24
666348	cg06253734	1.00743398336703e-06	SLAMF1_F24
666349	cg19116421	-8.84791623585951e-07	SLAMF1_F24
666350	cg15715333	-3.66057778094798e-06	SLAMF1_F24
666351	cg02733803	2.4160279798643e-08	SLAMF1_F24
666352	cg25631659	1.71734708478993e-06	SLAMF1_F24
666353	cg27482571	4.23291824877809e-06	SLAMF1_F24
666354	cg07391551	-2.08467610519156e-06	SLAMF1_F24
666355	cg24603047	6.47765157228301e-07	SLAMF1_F24
666356	cg24052417	-6.42633400625864e-06	SLAMF1_F24
666357	cg02096916	6.64967491063827e-08	SLAMF1_F24
666358	cg09569511	8.59495048166758e-07	SLAMF1_F24
666359	cg15606779	-4.20552240777286e-06	SLAMF1_F24
666360	cg23333273	6.15207532435018e-07	SLAMF1_F24
666361	cg14900190	2.06344654796141e-07	SLAMF1_F24
666362	cg02908509	2.340208044995e-06	SLAMF1_F24
666363	cg23670511	4.10885961608393e-06	SLAMF1_F24
666364	cg20298668	9.90641956942023e-06	SLAMF1_F24
666365	cg06782202	1.20905566624896e-07	SLAMF1_F24
666366	cg26546165	1.50065604872416e-06	SLAMF1_F24
666367	cg27560922	2.31968093784126e-06	SLAMF1_F24
666368	cg24489634	-1.90328447286361e-06	SLAMF1_F24
666369	cg14665002	1.36283391111233e-06	SLAMF1_F24
666370	cg07134162	7.10564397258981e-07	SLAMF1_F24
666371	cg20271234	-1.86638407091728e-07	SLAMF1_F24
666372	cg20646141	-1.36087692174623e-06	SLAMF1_F24
666373	cg04221884	2.43237751739765e-06	SLAMF1_F24
666374	cg01597905	-6.58902001983998e-06	SLAMF1_F24
666375	cg07494564	-3.2491954171329e-06	SLAMF1_F24
666376	cg13503816	-1.39681185842323e-06	SLAMF1_F24
666377	cg21123733	-7.05249585726535e-07	SLAMF1_F24
666378	cg08090175	1.75526692810483e-06	SLAMF1_F24
666379	cg07545743	-9.66179037763683e-07	SLAMF1_F24
666380	cg10076902	-1.21703085955058e-06	SLAMF1_F24
666381	cg22121945	3.63034960842457e-06	SLAMF1_F24
666382	cg15225991	5.70078560195416e-06	SLAMF1_F24
666383	cg04649985	5.441424293401e-06	SLAMF1_F24
666384	cg06157645	-7.65134800613982e-06	SLAMF1_F24
666385	cg06708832	8.60868192279736e-06	SLAMF1_F24
666386	cg03946541	4.28276561060819e-06	SLAMF1_F24
666387	cg10862612	1.38673429700935e-06	SLAMF1_F24
666388	cg07761197	1.96004880658213e-06	SLAMF1_F24
666389	cg11649167	7.08908268724392e-07	SLAMF1_F24
666390	cg04362002	-8.6801789236234e-07	SLAMF1_F24
666391	cg06080776	-1.85230170580958e-06	SLAMF1_F24
666392	cg03559229	-4.39014727634157e-07	SLAMF1_F24
666393	cg16511392	1.31562093445053e-07	SLAMF1_F24
666394	cg13839202	1.70903948720099e-06	SLAMF1_F24
666395	cg13482236	-1.03012366562477e-07	SLAMF1_F24
666396	cg01138565	-1.07406959698333e-06	SLAMF1_F24
666397	cg03656167	-3.43892690804628e-06	SLAMF1_F24
666398	cg20960678	3.10509358255978e-08	SLAMF1_F24
666399	cg15247832	8.02054180471767e-07	SLAMF1_F24
666400	cg23448774	1.8647696144801e-06	SLAMF1_F24
666401	cg05764102	3.02357745109253e-07	SLAMF1_F24
666402	cg22822219	4.00321622653994e-07	SLAMF1_F24
666403	cg16318987	5.50984991515317e-07	SLAMF1_F24
666404	cg25908973	-8.46025381039469e-08	SLAMF1_F24
666405	cg26231261	3.47223804327916e-06	SLAMF1_F24
666406	cg26120637	5.58840191382656e-07	SLAMF1_F24
666407	cg18144424	2.85110487732811e-07	SLAMF1_F24
666408	cg15611021	1.3478407473555e-06	SLAMF1_F24
666409	cg01616782	-3.23723352552569e-06	SLAMF1_F24
666410	cg20125290	-7.81374760371492e-06	SLAMF1_F24
666411	cg00515242	2.12126241010606e-08	SLAMF1_F24
666412	cg14908122	5.45920146629837e-06	SLAMF1_F24
666413	cg24236085	-4.00541391021621e-07	SLAMF1_F24
666414	cg08509011	-6.36225090112727e-07	SLAMF1_F24
666415	cg18176395	1.32507975075744e-06	SLAMF1_F24
666416	cg05810135	5.12310614777468e-07	SLAMF1_F24
666417	cg05011526	1.76019633192132e-06	SLAMF1_F24
666418	cg11312087	-1.04080656083597e-06	SLAMF1_F24
666419	cg22940104	4.79705419504751e-06	SLAMF1_F24
666420	cg19216519	1.30338888317604e-05	SLAMF1_F24
666421	cg05942499	1.04615278192545e-05	SLAMF1_F24
666422	cg02952078	-8.5793903615266e-07	SLAMF1_F24
666423	cg13470155	-1.998674363644e-06	SLAMF1_F24
666424	cg14218233	1.00585346649739e-06	SLAMF1_F24
666425	cg20766007	-1.95855281569268e-06	SLAMF1_F24
666426	cg21518261	-5.74030353178966e-06	SLAMF1_F24
666427	cg13302530	-3.34348101398201e-06	SLAMF1_F24
666428	cg14824732	-1.64824456233952e-08	SLAMF1_F24
666429	cg23322112	1.35271854971925e-06	SLAMF1_F24
666430	cg02316705	-1.09678348150711e-06	SLAMF1_F24
666431	cg11298627	3.15085096812878e-06	SLAMF1_F24
666432	cg25986696	1.50828924549399e-06	SLAMF1_F24
666433	cg11525063	-3.41606096650345e-06	SLAMF1_F24
666434	cg21037069	1.29395749685512e-06	SLAMF1_F24
666435	cg10363246	3.55738623888853e-07	SLAMF1_F24
666436	cg16378063	-4.88248358415869e-06	SLAMF1_F24
666437	cg10109215	3.34755584365897e-06	SLAMF1_F24
666438	cg22957767	-1.53051448759372e-06	SLAMF1_F24
666439	cg17158405	-1.56818339746213e-07	SLAMF1_F24
666440	cg13352495	-4.00071901629185e-07	SLAMF1_F24
666441	cg01946314	3.91829944524425e-07	SLAMF1_F24
666442	cg03351580	2.88173061682511e-06	SLAMF1_F24
666443	cg06759780	5.46231118183924e-06	SLAMF1_F24
666444	cg06087327	8.29265258007528e-07	SLAMF1_F24
666445	cg16848418	-6.02597167400582e-06	SLAMF1_F24
666446	ch.14.955325R	-7.80682259246182e-07	SLAMF1_F24
666447	cg11369599	-1.72057408634853e-07	SLAMF1_F24
666448	cg07580591	-1.9251044187537e-06	SLAMF1_F24
666449	cg24587208	-5.41808061627756e-06	SLAMF1_F24
666450	cg25134368	8.49189480581552e-06	SLAMF1_F24
666451	cg21362811	-2.11612909429182e-06	SLAMF1_F24
666452	cg02311932	1.70534318338048e-06	SLAMF1_F24
666453	cg04708216	2.88169526797756e-06	SLAMF1_F24
666454	cg06450976	2.17401598080431e-06	SLAMF1_F24
666455	cg04446533	2.89988202163568e-07	SLAMF1_F24
666456	cg12280439	1.67193257846666e-06	SLAMF1_F24
666457	cg09926747	2.04858637391599e-06	SLAMF1_F24
666458	cg11424970	-4.93684421280309e-07	SLAMF1_F24
666459	cg17185602	-4.04308237338583e-06	SLAMF1_F24
666460	cg27315333	2.31882904955367e-06	SLAMF1_F24
666461	cg12622680	7.30765650031469e-06	SLAMF1_F24
666462	cg18045831	4.83761352425439e-07	SLAMF1_F24
666463	cg11292044	-6.57464651145547e-07	SLAMF1_F24
666464	cg13176035	-1.61535012894556e-06	SLAMF1_F24
666465	cg13742947	1.13975600428953e-07	SLAMF1_F24
666466	cg23109578	3.17788172650397e-07	SLAMF1_F24
666467	cg19484645	4.50794591667979e-06	SLAMF1_F24
666468	cg12925745	-1.14815397938856e-06	SLAMF1_F24
666469	cg21515879	-1.25293784934199e-06	SLAMF1_F24
666470	cg09647821	2.49819933147175e-06	SLAMF1_F24
666471	cg16319034	1.09159196189684e-06	SLAMF1_F24
666472	cg16817034	-1.71404018320505e-06	SLAMF1_F24
666473	cg23256899	7.64964676144433e-07	SLAMF1_F24
666474	cg01658902	-8.42260283671094e-06	SLAMF1_F24
666475	cg05882675	-2.896859710357e-06	SLAMF1_F24
666476	cg06998262	-6.96328487358553e-06	SLAMF1_F24
666477	cg00106345	6.67536202489499e-06	SLAMF1_F24
666478	cg10548506	3.79272570520513e-06	SLAMF1_F24
666479	cg14556851	-1.97984603593838e-06	SLAMF1_F24
666480	cg11893539	-6.86386941837338e-06	SLAMF1_F24
666481	cg03451247	1.01983421600996e-06	SLAMF1_F24
666482	cg16403509	2.77929680968072e-06	SLAMF1_F24
666483	cg06921074	-1.17730395918358e-06	SLAMF1_F24
666484	cg11404831	3.99641334400345e-06	SLAMF1_F24
666485	cg20797270	-2.34827702956304e-07	SLAMF1_F24
666486	cg22892036	1.69861996463224e-06	SLAMF1_F24
666487	cg18619151	-1.33229489439289e-06	SLAMF1_F24
666488	cg24177868	6.17994976711705e-07	SLAMF1_F24
666489	cg15611351	1.1412233284499e-06	SLAMF1_F24
666490	cg03899098	1.28569024198209e-06	SLAMF1_F24
666491	cg14087574	4.07792138040493e-06	SLAMF1_F24
666492	cg13533609	5.18494989405788e-06	SLAMF1_F24
666493	cg13687729	2.16739235038884e-06	SLAMF1_F24
666494	cg10986412	-9.97379449403431e-06	SLAMF1_F24
666495	cg20481312	5.95990158322859e-06	SLAMF1_F24
666496	cg24173410	-2.02409878991992e-06	SLAMF1_F24
666497	cg00453774	2.3852257289229e-06	SLAMF1_F24
666498	cg05474004	-9.6785537609512e-07	SLAMF1_F24
666499	cg18599162	6.70043041782396e-06	SLAMF1_F24
666500	cg26822782	-1.4472458015019e-06	SLAMF1_F24
666501	cg19880903	-1.39682734419559e-06	SLAMF1_F24
666502	cg08560544	-8.19024130704112e-06	SLAMF1_F24
666503	cg14618518	-3.24464957200373e-06	SLAMF1_F24
666504	cg16607956	-6.97592188983596e-07	SLAMF1_F24
666505	cg08866665	3.60251410665332e-06	SLAMF1_F24
666506	cg10249472	-4.79312774403694e-07	SLAMF1_F24
666507	cg10885935	1.29303792247504e-06	SLAMF1_F24
666508	cg11902992	-3.78276128932725e-06	SLAMF1_F24
666509	cg02092807	-8.35072569666101e-06	SLAMF1_F24
666510	cg08412750	3.06195184949544e-06	SLAMF1_F24
666511	cg11045814	-9.94254648524983e-07	SLAMF1_F24
666512	cg22464537	7.92414006079679e-07	SLAMF1_F24
666513	cg10118595	7.4277207923571e-06	SLAMF1_F24
666514	cg08504510	8.69545271047395e-07	SLAMF1_F24
666515	cg11417973	1.35969955642146e-07	SLAMF1_F24
666516	cg21605845	-1.78981005831371e-07	SLAMF1_F24
666517	cg12139537	4.21032368698915e-06	SLAMF1_F24
666518	cg15098087	5.52134744351707e-07	SLAMF1_F24
666519	cg18504615	-2.07982990827365e-06	SLAMF1_F24
666520	cg03689552	-6.89489918860644e-06	SLAMF1_F24
666521	cg01969796	7.31672659963828e-07	SLAMF1_F24
666522	cg23830024	2.62919638916256e-06	SLAMF1_F24
666523	cg20789691	-9.11467114117775e-08	SLAMF1_F24
666524	cg18190876	2.72003184988254e-07	SLAMF1_F24
666525	cg26215727	1.33878905854038e-06	SLAMF1_F24
666526	cg17759716	7.29501158259972e-07	SLAMF1_F24
666527	cg27599129	4.99843804288299e-06	SLAMF1_F24
666528	cg00003173	-1.68876043440812e-06	SLAMF1_F24
666529	cg22666373	5.19841356162303e-06	SLAMF1_F24
666530	cg08397633	3.62273325186459e-07	SLAMF1_F24
666531	cg12373761	-1.39025120052796e-06	SLAMF1_F24
666532	cg27170178	1.82201290830676e-06	SLAMF1_F24
666533	cg11160673	8.50064878745179e-06	SLAMF1_F24
666534	cg17444545	3.66416085936775e-07	SLAMF1_F24
666535	cg04357523	3.72122577111457e-07	SLAMF1_F24
666536	cg04031493	2.6457781799264e-07	SLAMF1_F24
666537	cg15576869	3.96376573350464e-06	SLAMF1_F24
666538	cg17720088	-2.48607987804877e-06	SLAMF1_F24
666539	cg13151135	-3.39935070769761e-07	SLAMF1_F24
666540	cg23454177	-4.62171964694745e-07	SLAMF1_F24
666541	cg01179849	1.11415477357166e-06	SLAMF1_F24
666542	cg24314662	-3.09110740098132e-06	SLAMF1_F24
666543	cg19622777	1.75861227328657e-07	SLAMF1_F24
666544	cg11637783	2.61745682216015e-07	SLAMF1_F24
666545	cg10649356	-6.64552228377661e-07	SLAMF1_F24
666546	cg09328362	-4.97614365841759e-06	SLAMF1_F24
666547	cg25913172	1.66686825086381e-06	SLAMF1_F24
666548	cg08962017	3.83886119352609e-06	SLAMF1_F24
666549	cg10114550	1.7252916349295e-06	SLAMF1_F24
666550	cg27161523	3.52245752243135e-06	SLAMF1_F24
666551	cg18254569	-2.56500425095234e-06	SLAMF1_F24
666552	cg06211041	1.07722127372554e-06	SLAMF1_F24
666553	cg07583490	-6.38414481206738e-06	SLAMF1_F24
666554	cg02553392	1.35796002719966e-06	SLAMF1_F24
666555	cg17731952	3.6681293944737e-06	SLAMF1_F24
666556	cg25280720	-6.04515529187677e-06	SLAMF1_F24
666557	cg12955250	7.01200286747587e-06	SLAMF1_F24
666558	cg27647503	5.72258522499546e-06	SLAMF1_F24
666559	cg16776387	-9.10672272899816e-07	SLAMF1_F24
666560	cg02366398	-2.85420375962115e-06	SLAMF1_F24
666561	cg07920365	1.96363784797704e-08	SLAMF1_F24
666562	cg27360231	-2.35567741877077e-06	SLAMF1_F24
666563	cg04806664	-6.01116417258262e-07	SLAMF1_F24
666564	cg21669940	2.73002749345975e-06	SLAMF1_F24
666565	cg04294438	-5.81637234772762e-07	SLAMF1_F24
666566	cg01452125	2.00642785583648e-06	SLAMF1_F24
666567	cg13848598	6.10121049093001e-06	SLAMF1_F24
666568	cg23987286	-2.83513417500533e-07	SLAMF1_F24
666569	cg14495124	8.71122318637602e-07	SLAMF1_F24
666570	cg22717740	5.27322013763024e-06	SLAMF1_F24
666571	cg17847466	3.80959464155461e-07	SLAMF1_F24
666572	cg20093280	1.18145643465501e-07	SLAMF1_F24
666573	cg17165444	-1.69253424307839e-06	SLAMF1_F24
666574	cg05612754	-1.05229695352614e-06	SLAMF1_F24
666575	cg11387571	-2.42448305533875e-06	SLAMF1_F24
666576	cg02734521	-6.09988324471662e-07	SLAMF1_F24
666577	cg00975263	3.99372010107765e-06	SLAMF1_F24
666578	cg08673291	1.00862059643831e-06	SLAMF1_F24
666579	cg05281768	7.8011859223281e-06	SLAMF1_F24
666580	cg16629664	-4.16166145614374e-06	SLAMF1_F24
666581	cg07728148	6.69581845208588e-08	SLAMF1_F24
666582	cg19561599	2.68286040275648e-06	SLAMF1_F24
666583	cg06226761	-5.95435815517139e-06	SLAMF1_F24
666584	cg02315483	1.63886874697995e-06	SLAMF1_F24
666585	cg09393362	1.41719134757653e-06	SLAMF1_F24
666586	cg07072405	1.83143022495552e-06	SLAMF1_F24
666587	cg24338348	3.46785426043228e-06	SLAMF1_F24
666588	cg20859896	-1.05453560530964e-05	SLAMF1_F24
666589	ch.7.1710114F	9.24718134200119e-07	SLAMF1_F24
666590	cg11113867	2.73346761989022e-06	SLAMF1_F24
666591	cg08957733	2.71552837134111e-06	SLAMF1_F24
666592	cg15767155	-3.50772876345912e-07	SLAMF1_F24
666593	cg20362287	-9.17491607621186e-07	SLAMF1_F24
666594	cg08701659	-4.38139654961257e-06	SLAMF1_F24
666595	cg01538975	2.16370197289134e-06	SLAMF1_F24
666596	cg16063989	-2.34723894666687e-06	SLAMF1_F24
666597	cg26502194	1.10052779772733e-06	SLAMF1_F24
666598	cg00555085	-8.37607038816272e-07	SLAMF1_F24
666599	cg01581561	2.34220707558772e-06	SLAMF1_F24
666600	cg16894286	-2.12905211718967e-07	SLAMF1_F24
666601	cg00090781	3.23354013802643e-06	SLAMF1_F24
666602	cg04388123	1.20590870625983e-05	SLAMF1_F24
666603	cg22531992	-1.83130179509123e-06	SLAMF1_F24
666604	cg05358758	-1.05854247789998e-05	SLAMF1_F24
666605	cg06720971	-4.43970122590339e-06	SLAMF1_F24
666606	cg20297791	-4.37031218468502e-06	SLAMF1_F24
666607	cg19248557	-3.04102974212683e-07	SLAMF1_F24
666608	cg08080395	-2.52732468988935e-06	SLAMF1_F24
666609	cg21255683	1.36863293975281e-07	SLAMF1_F24
666610	cg11678481	1.31025893687485e-07	SLAMF1_F24
666611	cg18892446	4.85628843053964e-06	SLAMF1_F24
666612	cg09897903	7.93921977607167e-07	SLAMF1_F24
666613	cg03073568	1.82376428580522e-06	SLAMF1_F24
666614	cg26381513	-6.18842154671844e-06	SLAMF1_F24
666615	cg00426585	1.33756325665147e-06	SLAMF1_F24
666616	cg04971865	-1.64523985603878e-06	SLAMF1_F24
666617	cg23926436	2.00823552201233e-06	SLAMF1_F24
666618	cg04495500	-7.35824031533023e-06	SLAMF1_F24
666619	cg19641423	-1.39144700722183e-06	SLAMF1_F24
666620	cg20510869	1.31299720760304e-06	SLAMF1_F24
666621	cg15409939	1.70151470390041e-06	SLAMF1_F24
666622	cg22003283	-1.33275650104657e-06	SLAMF1_F24
666623	cg01427852	-6.60798596789123e-08	SLAMF1_F24
666624	cg01236081	-2.42514000385888e-06	SLAMF1_F24
666625	cg15993805	2.77077336251189e-07	SLAMF1_F24
666626	cg02729866	3.53363750539142e-06	SLAMF1_F24
666627	cg15941803	3.42246744182609e-06	SLAMF1_F24
666628	cg23453589	9.79691707971556e-07	SLAMF1_F24
666629	cg23852520	2.24835652932976e-06	SLAMF1_F24
666630	cg27660756	-1.24631980945224e-06	SLAMF1_F24
666631	cg17548994	-2.69890110653461e-06	SLAMF1_F24
666632	cg20382154	2.39876966610971e-07	SLAMF1_F24
666633	cg19790640	-2.97892294650745e-07	SLAMF1_F24
666634	cg10223273	-3.32746541619783e-06	SLAMF1_F24
666635	cg09689011	-3.01997683858131e-06	SLAMF1_F24
666636	cg08543452	-5.76998546256178e-06	SLAMF1_F24
666637	cg10556316	-3.46068859283268e-07	SLAMF1_F24
666638	cg00457425	-8.14066765946028e-07	SLAMF1_F24
666639	cg16229671	2.37891657979355e-07	SLAMF1_F24
666640	cg12044726	1.10431931866987e-07	SLAMF1_F24
666641	cg09793376	-3.50282217472833e-06	SLAMF1_F24
666642	cg15416948	-4.1838648799324e-06	SLAMF1_F24
666643	cg16221704	2.79690570434777e-06	SLAMF1_F24
666644	cg01031670	-7.03139096801102e-07	SLAMF1_F24
666645	ch.9.1009386R	-8.36159128965791e-07	SLAMF1_F24
666646	cg19746541	-1.21829718160795e-05	SLAMF1_F24
666647	cg26911948	-5.17258595616306e-07	SLAMF1_F24
666648	cg14079463	5.85428897301365e-06	SLAMF1_F24
666649	cg02971633	-3.43860890886163e-06	SLAMF1_F24
666650	cg19815609	1.70398764414367e-06	SLAMF1_F24
666651	cg09364747	-4.72112744888671e-06	SLAMF1_F24
666652	cg13466364	-6.56882955478697e-07	SLAMF1_F24
666653	cg02068183	2.6861585764413e-06	SLAMF1_F24
666654	cg16673106	-9.56082550014321e-07	SLAMF1_F24
666655	cg15381090	8.54689633201081e-07	SLAMF1_F24
666656	cg25258549	-1.0047820958513e-06	SLAMF1_F24
666657	cg03577479	7.0418726733998e-06	SLAMF1_F24
666658	cg26566848	-2.58102922428397e-06	SLAMF1_F24
666659	cg22987182	6.4468573899404e-07	SLAMF1_F24
666660	cg11742479	2.13032364939686e-06	SLAMF1_F24
666661	cg24928995	-6.84378748239669e-08	SLAMF1_F24
666662	cg21332946	4.30528370380879e-08	SLAMF1_F24
666663	cg06899329	1.62893325200197e-06	SLAMF1_F24
666664	cg13807269	9.06591745119517e-07	SLAMF1_F24
666665	cg14480116	8.35848294918221e-06	SLAMF1_F24
666666	cg24817471	5.7933265039234e-06	SLAMF1_F24
666667	cg24601208	6.78512584783024e-06	SLAMF1_F24
666668	cg18001780	3.9652438037425e-07	SLAMF1_F24
666669	cg16347928	-1.1371533232512e-05	SLAMF1_F24
666670	cg21250061	5.87757216107911e-06	SLAMF1_F24
666671	cg07167608	-7.18547983293063e-07	SLAMF1_F24
666672	cg00517072	-4.93789854486931e-07	SLAMF1_F24
666673	cg04419991	-2.20639645264523e-06	SLAMF1_F24
666674	cg25519942	-2.63089232863465e-06	SLAMF1_F24
666675	cg11514575	-1.78671390381006e-06	SLAMF1_F24
666676	cg16222568	-2.3408426817761e-06	SLAMF1_F24
666677	cg02422616	-1.81001590393057e-06	SLAMF1_F24
666678	cg01546378	-7.51100588540997e-06	SLAMF1_F24
666679	cg02204989	2.5058373847939e-06	SLAMF1_F24
666680	cg22215490	-2.31585256483173e-07	SLAMF1_F24
666681	cg26882224	1.53691659091079e-06	SLAMF1_F24
666682	cg15860771	-4.06821059197938e-07	SLAMF1_F24
666683	cg12061176	-2.9087087139029e-06	SLAMF1_F24
666684	cg16419533	2.40781554005255e-06	SLAMF1_F24
666685	cg24337359	3.57079103234933e-06	SLAMF1_F24
666686	cg25669179	-3.39471666047398e-06	SLAMF1_F24
666687	cg02563906	-4.17595481876648e-06	SLAMF1_F24
666688	cg16547060	-2.09892173590285e-06	SLAMF1_F24
666689	cg07169798	1.3859535315303e-06	SLAMF1_F24
666690	cg12540791	-8.87964303852606e-07	SLAMF1_F24
666691	cg14633721	-6.41126215474514e-06	SLAMF1_F24
666692	cg27263998	-1.31050550684349e-06	SLAMF1_F24
666693	cg04448201	1.52609315298527e-06	SLAMF1_F24
666694	cg14462321	-6.2620558119095e-07	SLAMF1_F24
666695	cg22775678	-1.12915128204764e-06	SLAMF1_F24
666696	cg16603103	1.36725827235376e-06	SLAMF1_F24
666697	cg13144464	1.30781969565424e-07	SLAMF1_F24
666698	cg06527816	1.14149991096105e-06	SLAMF1_F24
666699	cg20167959	2.80065251693655e-07	SLAMF1_F24
666700	cg05789909	-5.00678113308686e-07	SLAMF1_F24
666701	cg26799881	3.16177009978062e-07	SLAMF1_F24
666702	cg08667388	2.15776762102525e-06	SLAMF1_F24
666703	cg19350356	8.37840044376816e-06	SLAMF1_F24
666704	cg15993521	-1.49287164472596e-06	SLAMF1_F24
666705	cg24193314	-1.94760934062887e-07	SLAMF1_F24
666706	cg06149446	5.1762197180069e-07	SLAMF1_F24
666707	cg26588688	2.42089218562559e-06	SLAMF1_F24
666708	cg00572742	1.31339603820788e-08	SLAMF1_F24
666709	cg01726038	3.81950031661854e-07	SLAMF1_F24
666710	cg18820343	3.43361618716346e-07	SLAMF1_F24
666711	cg26209816	1.15088703559499e-06	SLAMF1_F24
666712	cg16932704	3.20153337040917e-07	SLAMF1_F24
666713	cg05713912	-2.75987132225436e-06	SLAMF1_F24
666714	cg08793328	2.16794416753129e-06	SLAMF1_F24
666715	cg19869592	-1.7593317916991e-06	SLAMF1_F24
666716	cg21354083	8.31503131644673e-07	SLAMF1_F24
666717	cg09172815	1.89948576126632e-06	SLAMF1_F24
666718	cg01708421	-6.99747437773966e-07	SLAMF1_F24
666719	cg26888861	2.94082233042912e-08	SLAMF1_F24
666720	cg12045634	9.86558042088395e-08	SLAMF1_F24
666721	cg10257209	3.40754169142469e-06	SLAMF1_F24
666722	cg18423859	2.82735530408307e-07	SLAMF1_F24
666723	cg14409940	-2.56946856241326e-07	SLAMF1_F24
666724	cg23221723	-3.48578985086399e-06	SLAMF1_F24
666725	cg22377025	-1.63080127831032e-06	SLAMF1_F24
666726	cg13942421	2.98008365876317e-06	SLAMF1_F24
666727	cg08013778	5.56172528780525e-07	SLAMF1_F24
666728	cg14203218	-9.63629648212354e-07	SLAMF1_F24
666729	cg12696505	-1.09558940951717e-06	SLAMF1_F24
666730	cg20331062	-7.61595402555032e-07	SLAMF1_F24
666731	cg13539828	-1.69384446696965e-07	SLAMF1_F24
666732	cg13027267	3.03035276822842e-06	SLAMF1_F24
666733	cg18073357	4.79758696406142e-07	SLAMF1_F24
666734	cg02927373	6.70214988238893e-07	SLAMF1_F24
666735	cg26044108	-9.76858495618054e-07	SLAMF1_F24
666736	cg07832944	3.37319008119277e-06	SLAMF1_F24
666737	cg15737386	-4.61204910755646e-07	SLAMF1_F24
666738	cg18072657	9.64164119942581e-07	SLAMF1_F24
666739	cg20306694	-4.44616458729394e-06	SLAMF1_F24
666740	cg14079189	-2.38699993353315e-06	SLAMF1_F24
666741	cg26431312	-4.27198727493932e-08	SLAMF1_F24
666742	cg16313493	1.77284811077899e-06	SLAMF1_F24
666743	cg10201167	5.51653052588035e-07	SLAMF1_F24
666744	cg16658177	-8.70595383179726e-06	SLAMF1_F24
666745	cg08529529	2.95991042881143e-06	SLAMF1_F24
666746	cg15827508	-2.52702949015562e-07	SLAMF1_F24
666747	cg20908380	7.55663757434433e-07	SLAMF1_F24
666748	cg11274928	4.34485997222337e-06	SLAMF1_F24
666749	cg19895845	2.29624876311777e-06	SLAMF1_F24
666750	cg04945422	-1.40119553337875e-06	SLAMF1_F24
666751	cg04203587	5.46600511141013e-06	SLAMF1_F24
666752	cg15458254	-8.25951687902212e-06	SLAMF1_F24
666753	cg08584264	-1.00524437640778e-07	SLAMF1_F24
666754	cg02051599	-8.83948591624186e-06	SLAMF1_F24
666755	cg16810415	3.50461735507992e-07	SLAMF1_F24
666756	cg00373422	2.24985451016569e-06	SLAMF1_F24
666757	cg00060956	-2.63510145802412e-07	SLAMF1_F24
666758	cg08107689	1.54533603250716e-06	SLAMF1_F24
666759	cg25581784	-2.34502809840611e-07	SLAMF1_F24
666760	cg22792862	1.89505919748965e-06	SLAMF1_F24
666761	cg03355909	4.13033078883424e-07	SLAMF1_F24
666762	cg11663699	-6.92096680910664e-07	SLAMF1_F24
666763	cg22309080	-2.44981988178816e-06	SLAMF1_F24
666764	cg27314761	1.25766140526414e-05	SLAMF1_F24
666765	cg16934134	-3.36489796291499e-08	SLAMF1_F24
666766	cg08882904	2.75722971278462e-06	SLAMF1_F24
666767	cg16486132	1.1652333813272e-06	SLAMF1_F24
666768	cg14948086	-8.98727024005464e-06	SLAMF1_F24
666769	cg01281993	4.95994150322176e-07	SLAMF1_F24
666770	cg03471047	-1.9961774553515e-06	SLAMF1_F24
666771	cg15320811	9.85873124387855e-07	SLAMF1_F24
666772	cg06429120	2.4621000296087e-06	SLAMF1_F24
666773	cg22127825	-7.9078526846764e-07	SLAMF1_F24
666774	cg23625870	-1.4122995347973e-06	SLAMF1_F24
666775	cg12742645	-1.42630777802428e-06	SLAMF1_F24
666776	cg15885771	-8.40759000491399e-06	SLAMF1_F24
666777	cg22627158	4.55141538303537e-06	SLAMF1_F24
666778	cg08493169	9.15818048064815e-07	SLAMF1_F24
666779	cg10829342	-2.36270035887141e-08	SLAMF1_F24
666780	cg10153031	4.29134944246386e-07	SLAMF1_F24
666781	cg02337566	4.74054631970085e-06	SLAMF1_F24
666782	cg18294483	-2.08879243926353e-08	SLAMF1_F24
666783	cg14312114	1.01147405533587e-06	SLAMF1_F24
666784	cg17202331	9.79467151745496e-07	SLAMF1_F24
666785	cg12848220	4.27028800721687e-08	SLAMF1_F24
666786	cg25726549	4.35189826886283e-07	SLAMF1_F24
666787	cg03622592	3.89179029705337e-06	SLAMF1_F24
666788	cg08880920	6.58519097281527e-07	SLAMF1_F24
666789	cg13142084	7.35573223800516e-07	SLAMF1_F24
666790	cg00254204	1.50446457849145e-06	SLAMF1_F24
666791	cg10724130	2.52868356710638e-06	SLAMF1_F24
666792	cg03189753	1.30803256803006e-06	SLAMF1_F24
666793	cg07925433	5.33933829415866e-08	SLAMF1_F24
666794	cg06160973	-5.45088403094355e-07	SLAMF1_F24
666795	cg13327727	-3.14303398337803e-06	SLAMF1_F24
666796	cg06384475	-1.00816561086016e-06	SLAMF1_F24
666797	cg23871273	-6.52076564199795e-06	SLAMF1_F24
666798	cg21313270	9.7771548377102e-07	SLAMF1_F24
666799	cg01253818	-1.01204583804342e-07	SLAMF1_F24
666800	cg10920412	-2.16845769379437e-07	SLAMF1_F24
666801	cg22334142	-2.09359470391471e-07	SLAMF1_F24
666802	cg04175292	6.29110145014098e-07	SLAMF1_F24
666803	cg21528115	2.93969244042174e-06	SLAMF1_F24
666804	cg02108378	-3.82598714498828e-07	SLAMF1_F24
666805	cg03994817	-2.94092119901403e-07	SLAMF1_F24
666806	cg26488228	-3.64360310251269e-07	SLAMF1_F24
666807	cg06752313	-6.54808522426114e-07	SLAMF1_F24
666808	cg16282967	3.0873548630099e-06	SLAMF1_F24
666809	cg25503348	2.58287111600593e-06	SLAMF1_F24
666810	cg26474732	2.94191348812381e-05	SLAMF1_F24
666811	cg18270378	-2.94610775878739e-06	SLAMF1_F24
666812	cg03841394	5.33998829923997e-07	SLAMF1_F24
666813	cg05059607	-1.85718343228173e-07	SLAMF1_F24
666814	cg17550299	1.04988680574334e-05	SLAMF1_F24
666815	cg17941247	6.15806569955285e-06	SLAMF1_F24
666816	cg22053042	7.19544208677964e-07	SLAMF1_F24
666817	cg23569929	1.98347250461013e-07	SLAMF1_F24
666818	cg10117599	-6.76027807231369e-06	SLAMF1_F24
666819	cg22307419	9.24743833836802e-07	SLAMF1_F24
666820	cg24988884	-1.0346403457807e-07	SLAMF1_F24
666821	cg22885052	-5.20024744704007e-06	SLAMF1_F24
666822	cg20999118	4.34262883460725e-07	SLAMF1_F24
666823	cg17494729	-6.41501667424962e-07	SLAMF1_F24
666824	cg09939201	4.16035348112301e-06	SLAMF1_F24
666825	cg08865088	6.82800001742313e-07	SLAMF1_F24
666826	cg00480077	1.24812791175472e-06	SLAMF1_F24
666827	cg11780967	1.22524437440097e-07	SLAMF1_F24
666828	cg17248297	-5.24373066802585e-07	SLAMF1_F24
666829	cg27139058	-3.36956866967668e-06	SLAMF1_F24
666830	cg08433538	1.03264024253231e-05	SLAMF1_F24
666831	cg18035534	-3.17901918229474e-06	SLAMF1_F24
666832	cg17798563	-1.28482399553447e-06	SLAMF1_F24
666833	cg27135510	3.35755952183704e-06	SLAMF1_F24
666834	cg17221438	-1.66442798475791e-06	SLAMF1_F24
666835	cg19169932	-8.80324170600026e-06	SLAMF1_F24
666836	cg00032366	-1.7931377896929e-06	SLAMF1_F24
666837	cg01821004	3.22988889183457e-06	SLAMF1_F24
666838	cg21998967	1.51897452996788e-06	SLAMF1_F24
666839	cg00266002	-4.40753364145527e-06	SLAMF1_F24
666840	cg23190711	2.68083475996113e-06	SLAMF1_F24
666841	cg08713005	-7.97709385697969e-07	SLAMF1_F24
666842	cg24318629	-3.08759917177863e-06	SLAMF1_F24
666843	cg00753059	5.415745670045e-06	SLAMF1_F24
666844	cg08064286	1.53036907107287e-06	SLAMF1_F24
666845	cg08515517	1.27456950471745e-06	SLAMF1_F24
666846	cg16485474	-2.54523402110057e-07	SLAMF1_F24
666847	cg11308603	5.26924257581482e-07	SLAMF1_F24
666848	cg10343071	-3.81627888466608e-06	SLAMF1_F24
666849	cg03903260	-1.30312175673431e-06	SLAMF1_F24
666850	cg23881884	-1.54207100209696e-06	SLAMF1_F24
666851	cg00243574	2.41371213108235e-06	SLAMF1_F24
666852	cg09519836	-1.42749872602153e-06	SLAMF1_F24
666853	cg26066455	5.73638197474596e-06	SLAMF1_F24
666854	cg17240680	2.0090785626943e-06	SLAMF1_F24
666855	cg09320888	6.8241426977288e-07	SLAMF1_F24
666856	cg00289362	7.78498715524061e-06	SLAMF1_F24
666857	cg27470806	5.72324264629481e-06	SLAMF1_F24
666858	cg20923753	-3.35534494616084e-06	SLAMF1_F24
666859	cg04850646	-1.349306835405e-06	SLAMF1_F24
666860	cg12492273	1.08235168971153e-05	SLAMF1_F24
666861	cg03793161	1.38789598815745e-07	SLAMF1_F24
666862	cg11678118	-1.50394788884858e-06	SLAMF1_F24
666863	cg18148620	-1.58094531937377e-07	SLAMF1_F24
666864	cg20632416	7.24747008292989e-07	SLAMF1_F24
666865	cg00910138	-4.15136175112959e-06	SLAMF1_F24
666866	cg15576195	6.3937553429747e-07	SLAMF1_F24
666867	cg01656259	-9.48187433442556e-06	SLAMF1_F24
666868	ch.7.2865377R	-3.44101969955656e-07	SLAMF1_F24
666869	cg13707560	-1.73367584619091e-06	SLAMF1_F24
666870	cg19214300	-1.58875592144206e-06	SLAMF1_F24
666871	cg15564207	2.40500968975398e-06	SLAMF1_F24
666872	cg03999208	-2.05002939744775e-06	SLAMF1_F24
666873	cg14139311	-1.06227090673051e-06	SLAMF1_F24
666874	cg02618689	-1.75807027429304e-06	SLAMF1_F24
666875	cg21090568	7.26482952771503e-06	SLAMF1_F24
666876	cg12475303	3.05408166753608e-06	SLAMF1_F24
666877	cg20430047	-5.292661105113e-06	SLAMF1_F24
666878	cg23677833	1.12739006580598e-07	SLAMF1_F24
666879	cg11248580	-1.62768065583345e-07	SLAMF1_F24
666880	cg19270512	2.65875906275536e-06	SLAMF1_F24
666881	cg15997497	-5.92774365456813e-07	SLAMF1_F24
666882	cg18468235	-4.26644443501182e-06	SLAMF1_F24
666883	cg07614851	-1.63741054900605e-06	SLAMF1_F24
666884	cg07897389	1.9236531498139e-06	SLAMF1_F24
666885	cg20090497	1.23728044620589e-06	SLAMF1_F24
666886	cg22356268	3.55071401683967e-06	SLAMF1_F24
666887	cg20877162	-4.91847979677985e-07	SLAMF1_F24
666888	cg14494192	2.41308685887068e-06	SLAMF1_F24
666889	cg07372825	-1.29619160832997e-06	SLAMF1_F24
666890	cg12039490	-1.89450185980643e-07	SLAMF1_F24
666891	cg26484867	1.10307184355407e-05	SLAMF1_F24
666892	cg02190928	4.91221272620469e-06	SLAMF1_F24
666893	cg13565866	-9.50988438753813e-07	SLAMF1_F24
666894	cg12156759	-1.3029632455422e-06	SLAMF1_F24
666895	cg17577685	-6.80141200927435e-06	SLAMF1_F24
666896	cg02300027	2.04997151433728e-06	SLAMF1_F24
666897	cg13095300	1.39140643164355e-06	SLAMF1_F24
666898	cg12864601	-4.86581113097809e-06	SLAMF1_F24
666899	cg24790706	-4.54100400508295e-08	SLAMF1_F24
666900	cg10764574	7.05681212934787e-06	SLAMF1_F24
666901	cg06464679	-4.60690516269643e-06	SLAMF1_F24
666902	cg01617617	2.75895725758716e-06	SLAMF1_F24
666903	cg19361623	-2.96310082694389e-06	SLAMF1_F24
666904	cg20103664	-6.82351376324316e-06	SLAMF1_F24
666905	cg21144890	2.3134859984174e-06	SLAMF1_F24
666906	cg11292332	3.8399858853027e-06	SLAMF1_F24
666907	cg23994748	-1.87913164451498e-08	SLAMF1_F24
666908	cg05993778	-2.84746318151169e-06	SLAMF1_F24
666909	cg07671011	4.19820359765013e-06	SLAMF1_F24
666910	cg08483599	4.47528858223098e-06	SLAMF1_F24
666911	cg12743418	-1.56976132313556e-07	SLAMF1_F24
666912	cg12611801	1.5611352941841e-06	SLAMF1_F24
666913	cg20447593	-2.13215464636028e-07	SLAMF1_F24
666914	cg08052045	8.71998173312041e-07	SLAMF1_F24
666915	cg24310133	-1.7188544467707e-05	SLAMF1_F24
666916	cg17892725	1.67700759391387e-06	SLAMF1_F24
666917	cg22858630	1.01016566027295e-06	SLAMF1_F24
666918	cg04747102	-5.6182697699684e-06	SLAMF1_F24
666919	cg07391913	-1.39803854357509e-06	SLAMF1_F24
666920	cg11700429	3.16642724160569e-07	SLAMF1_F24
666921	cg04539338	4.77885433131965e-06	SLAMF1_F24
666922	cg16959972	-3.51221177830748e-07	SLAMF1_F24
666923	cg12366978	6.06819280742323e-06	SLAMF1_F24
666924	cg27188372	-3.96719718399717e-06	SLAMF1_F24
666925	cg08301960	-2.93040161694298e-07	SLAMF1_F24
666926	cg24277247	-1.53767152609945e-06	SLAMF1_F24
666927	cg13857186	4.50880012254622e-08	SLAMF1_F24
666928	cg01618445	-4.43134396848413e-07	SLAMF1_F24
666929	cg06449205	2.32452558805732e-06	SLAMF1_F24
666930	cg06863152	4.1103402358034e-06	SLAMF1_F24
666931	cg02148612	-1.74967475644811e-06	SLAMF1_F24
666932	cg24057218	-7.96255693851694e-07	SLAMF1_F24
666933	cg15959627	2.7276769696825e-06	SLAMF1_F24
666934	cg07484528	7.56689920850504e-07	SLAMF1_F24
666935	cg02357867	2.89800698160479e-06	SLAMF1_F24
666936	cg05697191	-4.75446282461527e-06	SLAMF1_F24
666937	cg00239003	2.61899687003062e-07	SLAMF1_F24
666938	cg08607951	-9.76477373676716e-07	SLAMF1_F24
666939	cg08495074	-2.16025192340476e-06	SLAMF1_F24
666940	cg18890101	-1.2617117030203e-06	SLAMF1_F24
666941	cg25107188	-3.30559724600413e-06	SLAMF1_F24
666942	cg18794597	2.50051680998987e-07	SLAMF1_F24
666943	cg15473083	-1.05600837528204e-06	SLAMF1_F24
666944	cg27564600	-9.73757842223948e-07	SLAMF1_F24
666945	cg08514385	-3.59450214375135e-06	SLAMF1_F24
666946	cg14737257	2.63402047391411e-06	SLAMF1_F24
666947	cg21765252	-2.09680441412155e-06	SLAMF1_F24
666948	cg02102483	-8.24159265178989e-08	SLAMF1_F24
666949	cg20366218	3.69290830581429e-06	SLAMF1_F24
666950	cg11252310	8.55970095468296e-06	SLAMF1_F24
666951	cg23670904	3.00563122290781e-06	SLAMF1_F24
666952	cg06081869	-2.65949650358612e-06	SLAMF1_F24
666953	cg12643702	1.77581381408141e-06	SLAMF1_F24
666954	cg00526629	1.6079201164795e-07	SLAMF1_F24
666955	cg19227511	-3.08548523590179e-06	SLAMF1_F24
666956	cg03116124	2.10066293896337e-07	SLAMF1_F24
666957	cg05352240	-7.53135433092057e-08	SLAMF1_F24
666958	cg12188146	3.44940365390511e-06	SLAMF1_F24
666959	cg10930611	4.82935731783831e-06	SLAMF1_F24
666960	cg05355674	-2.72870150796457e-06	SLAMF1_F24
666961	cg27227281	1.96528907382903e-06	SLAMF1_F24
666962	cg03472954	5.00521591979623e-06	SLAMF1_F24
666963	cg17573441	-1.99352228070783e-06	SLAMF1_F24
666964	cg14269155	-1.2081429603554e-06	SLAMF1_F24
666965	cg20654277	2.63852155149687e-06	SLAMF1_F24
666966	cg12370543	6.35153234372543e-07	SLAMF1_F24
666967	cg21006256	2.06451166363346e-06	SLAMF1_F24
666968	cg17701628	-9.37722461168572e-08	SLAMF1_F24
666969	cg06311922	5.50122636446666e-06	SLAMF1_F24
666970	cg06375761	3.59134794991229e-06	SLAMF1_F24
666971	cg19618955	-7.22795390413643e-07	SLAMF1_F24
666972	cg00280915	4.00625741107926e-08	SLAMF1_F24
666973	cg05164666	-6.57007136489518e-07	SLAMF1_F24
666974	cg18487894	-3.01633319090087e-06	SLAMF1_F24
666975	cg12511900	1.37399435672176e-06	SLAMF1_F24
666976	cg27319890	-5.4568595634766e-06	SLAMF1_F24
666977	cg01288748	-9.29075888672246e-06	SLAMF1_F24
666978	cg11442280	-2.12173356029152e-06	SLAMF1_F24
666979	cg15675123	1.59351189378555e-06	SLAMF1_F24
666980	cg19626861	-2.97961299809088e-06	SLAMF1_F24
666981	cg00963654	-2.19781654862873e-06	SLAMF1_F24
666982	cg09061414	1.76585382776108e-06	SLAMF1_F24
666983	cg08935793	-4.29594106377435e-07	SLAMF1_F24
666984	cg02583546	3.86607755395126e-07	SLAMF1_F24
666985	cg03084702	3.40176043004704e-06	SLAMF1_F24
666986	cg06639874	1.35246711879302e-06	SLAMF1_F24
666987	cg11035730	6.25730980109487e-06	SLAMF1_F24
666988	cg00493831	-4.04104962488345e-07	SLAMF1_F24
666989	cg09049060	4.84793177870206e-06	SLAMF1_F24
666990	cg25055992	1.74496232986677e-06	SLAMF1_F24
666991	cg15142311	-5.08730713348328e-07	SLAMF1_F24
666992	cg16421937	7.11719686751856e-07	SLAMF1_F24
666993	cg12912979	-1.32527833419673e-06	SLAMF1_F24
666994	cg00155846	-3.55547347112548e-06	SLAMF1_F24
666995	cg25634457	3.82557296222481e-07	SLAMF1_F24
666996	cg03789791	6.4960396546426e-06	SLAMF1_F24
666997	cg10039424	-4.16166469059812e-06	SLAMF1_F24
666998	cg14655905	8.38462180090175e-07	SLAMF1_F24
666999	cg00756172	-9.47303772182676e-07	SLAMF1_F24
667000	cg26360026	-2.49503005520549e-06	SLAMF1_F24
667001	cg26403285	3.10326241275712e-06	SLAMF1_F24
667002	cg04308797	6.27830236340671e-07	SLAMF1_F24
667003	cg05244029	-4.99290164802077e-08	SLAMF1_F24
667004	cg20793307	-3.4654226576154e-06	SLAMF1_F24
667005	cg18703089	-4.39174456873624e-06	SLAMF1_F24
667006	cg16880783	5.00843133254099e-08	SLAMF1_F24
667007	cg22916632	-8.03891721592147e-07	SLAMF1_F24
667008	cg04255947	5.21158550572846e-06	SLAMF1_F24
667009	cg05613273	1.23585235483445e-06	SLAMF1_F24
667010	cg03196845	1.06171731802131e-06	SLAMF1_F24
667011	cg17259920	9.66210708992415e-07	SLAMF1_F24
667012	cg02839328	-3.16898984039305e-06	SLAMF1_F24
667013	cg24731420	-4.2902194220675e-07	SLAMF1_F24
667014	cg04484202	-2.39557429597581e-06	SLAMF1_F24
667015	cg22043586	-1.99463578533686e-06	SLAMF1_F24
667016	cg16919971	7.61023765786605e-07	SLAMF1_F24
667017	cg03947300	-1.01884286762041e-06	SLAMF1_F24
667018	cg02755979	6.22784216364776e-08	SLAMF1_F24
667019	cg23887326	-2.30684241187597e-07	SLAMF1_F24
667020	cg08747744	-1.8472240389831e-07	SLAMF1_F24
667021	cg15007972	2.04499023715019e-06	SLAMF1_F24
667022	cg20517854	-6.58193783141305e-06	SLAMF1_F24
667023	cg22865831	1.9195843006244e-06	SLAMF1_F24
667024	cg26460506	1.2979394269662e-06	SLAMF1_F24
667025	cg14796703	-1.15227020356805e-06	SLAMF1_F24
667026	cg25733543	-5.78416424062907e-06	SLAMF1_F24
667027	cg14343548	-2.64918873291026e-06	SLAMF1_F24
667028	cg16364289	-1.25968150700676e-06	SLAMF1_F24
667029	cg15264676	-5.26300500408426e-07	SLAMF1_F24
667030	cg17554470	-1.52203494022892e-07	SLAMF1_F24
667031	cg25417447	-4.28690395125984e-06	SLAMF1_F24
667032	cg25037320	-2.4328118515374e-06	SLAMF1_F24
667033	cg13581795	8.14330577373419e-07	SLAMF1_F24
667034	cg03445316	1.58704012525341e-06	SLAMF1_F24
667035	cg08398132	2.26156221004763e-06	SLAMF1_F24
667036	cg01065156	-6.33166227313799e-07	SLAMF1_F24
667037	cg25907132	8.4569351557996e-06	SLAMF1_F24
667038	cg24681238	-4.3353664850637e-06	SLAMF1_F24
667039	cg09599843	-1.95436243977931e-06	SLAMF1_F24
667040	cg14623852	2.62215989453183e-06	SLAMF1_F24
667041	cg16386396	2.97058225728776e-07	SLAMF1_F24
667042	cg15267112	4.06989125845517e-06	SLAMF1_F24
667043	cg05559269	-5.82080295820518e-07	SLAMF1_F24
667044	cg00380670	-7.75388799053844e-07	SLAMF1_F24
667045	cg15305633	-2.88863753045894e-06	SLAMF1_F24
667046	cg22157239	-3.30637648412493e-07	SLAMF1_F24
667047	cg22521269	1.29674894553269e-06	SLAMF1_F24
667048	cg12900649	-6.94388505464322e-06	SLAMF1_F24
667049	cg20810838	-1.78493627134336e-06	SLAMF1_F24
667050	cg16996613	9.78238809079969e-07	SLAMF1_F24
667051	cg02402539	3.91418340227514e-06	SLAMF1_F24
667052	cg06635478	-3.12136953514533e-07	SLAMF1_F24
667053	cg11680280	-3.28142463545404e-06	SLAMF1_F24
667054	cg25930440	8.05665604701932e-06	SLAMF1_F24
667055	cg03562855	3.46045431776138e-06	SLAMF1_F24
667056	cg18821972	1.21101817701315e-06	SLAMF1_F24
667057	cg11934695	1.43138575803486e-07	SLAMF1_F24
667058	cg20102019	2.95126096146907e-06	SLAMF1_F24
667059	cg18997875	-6.44426080793334e-07	SLAMF1_F24
667060	cg02860186	-9.9663341125298e-06	SLAMF1_F24
667061	cg17874619	1.15178240060018e-06	SLAMF1_F24
667062	cg07738330	1.8535865381445e-06	SLAMF1_F24
667063	cg21654286	6.07151576982091e-07	SLAMF1_F24
667064	cg02130091	-3.93148410593423e-06	SLAMF1_F24
667065	cg21111301	2.25354523652321e-06	SLAMF1_F24
667066	cg21727477	3.71316415496751e-06	SLAMF1_F24
667067	cg07611925	8.6267881846345e-08	SLAMF1_F24
667068	cg22794775	2.80585993124515e-07	SLAMF1_F24
667069	cg16329085	1.79651232272763e-06	SLAMF1_F24
667070	cg23400413	1.05705531108833e-06	SLAMF1_F24
667071	cg22151985	-1.17592293808734e-06	SLAMF1_F24
667072	cg08785397	1.88774705478136e-06	SLAMF1_F24
667073	cg01281601	8.34712546520829e-07	SLAMF1_F24
667074	cg13554204	6.19607277104889e-06	SLAMF1_F24
667075	cg18077049	8.2739273842309e-07	SLAMF1_F24
667076	cg09545984	2.78555547562e-07	SLAMF1_F24
667077	cg27302675	3.60004870995229e-06	SLAMF1_F24
667078	cg18163788	3.24710236623992e-06	SLAMF1_F24
667079	cg08411422	3.07774890540556e-07	SLAMF1_F24
667080	cg12847501	3.46206427186298e-06	SLAMF1_F24
667081	cg12578588	8.39363388951362e-06	SLAMF1_F24
667082	cg26906731	-1.53251304350455e-07	SLAMF1_F24
667083	cg15395591	3.42936161810578e-06	SLAMF1_F24
667084	cg21003190	-5.08224217143171e-06	SLAMF1_F24
667085	cg13786944	2.342785216883e-06	SLAMF1_F24
667086	cg14317157	3.72631612725258e-06	SLAMF1_F24
667087	cg08073834	-3.96940150751873e-06	SLAMF1_F24
667088	cg21789181	5.4554611719526e-06	SLAMF1_F24
667089	cg14947281	1.32333194227467e-06	SLAMF1_F24
667090	cg10640333	-4.80553880062739e-06	SLAMF1_F24
667091	cg17245069	-1.44044597105915e-07	SLAMF1_F24
667092	cg10922881	-3.73900791859395e-06	SLAMF1_F24
667093	cg20145687	-5.55719852934778e-06	SLAMF1_F24
667094	cg09072212	-9.06416665877132e-07	SLAMF1_F24
667095	cg15206997	1.080768077244e-06	SLAMF1_F24
667096	cg27467716	-1.01654602423171e-07	SLAMF1_F24
667097	cg03795574	3.22473473386107e-07	SLAMF1_F24
667098	cg15976763	9.69136525880563e-07	SLAMF1_F24
667099	cg01729592	-3.09674899824503e-06	SLAMF1_F24
667100	cg05845093	-9.09560585579709e-07	SLAMF1_F24
667101	cg05026634	2.31908251701933e-06	SLAMF1_F24
667102	cg24999308	4.69903227149937e-07	SLAMF1_F24
667103	ch.20.61946943R	-1.02028030505563e-06	SLAMF1_F24
667104	cg15755426	2.96500161128169e-06	SLAMF1_F24
667105	cg19674032	-2.23736499996766e-07	SLAMF1_F24
667106	cg12419766	2.48345959729762e-06	SLAMF1_F24
667107	cg08945642	3.26353921917477e-06	SLAMF1_F24
667108	cg22826038	-4.28397999964479e-06	SLAMF1_F24
667109	cg01735293	1.19963862540879e-06	SLAMF1_F24
667110	cg14025844	-2.88121983055956e-06	SLAMF1_F24
667111	cg24102726	3.65659815384832e-07	SLAMF1_F24
667112	cg23600475	-6.36243041871712e-06	SLAMF1_F24
667113	cg10197415	1.16719947628797e-06	SLAMF1_F24
667114	cg11193213	5.39703910537252e-07	SLAMF1_F24
667115	cg12937684	-4.23975109508041e-06	SLAMF1_F24
667116	cg27560250	-9.56957048534332e-07	SLAMF1_F24
667117	cg22441533	8.31230154959781e-07	SLAMF1_F24
667118	cg24890697	-1.95174896790118e-06	SLAMF1_F24
667119	cg17079694	4.23492994659559e-06	SLAMF1_F24
667120	cg25601086	3.44969474148945e-07	SLAMF1_F24
667121	cg14446565	-2.7796492588186e-07	SLAMF1_F24
667122	cg26042814	-5.57331857675986e-06	SLAMF1_F24
667123	cg07821355	-6.69917876683754e-08	SLAMF1_F24
667124	cg18248065	8.66904124598883e-07	SLAMF1_F24
667125	cg17616707	2.75923721794115e-07	SLAMF1_F24
667126	cg00850821	-1.31413328285604e-06	SLAMF1_F24
667127	cg05446580	6.68302687004002e-07	SLAMF1_F24
667128	cg03272941	1.526775764055e-07	SLAMF1_F24
667129	cg15266432	1.83058625507338e-06	SLAMF1_F24
667130	cg20885926	-1.82074116329085e-06	SLAMF1_F24
667131	cg05008021	-6.65851741527197e-06	SLAMF1_F24
667132	cg22442500	7.24250457952308e-07	SLAMF1_F24
667133	cg04250765	1.88564079240306e-06	SLAMF1_F24
667134	cg14635496	3.36135326131222e-06	SLAMF1_F24
667135	cg18388840	-1.70760305462349e-06	SLAMF1_F24
667136	cg10081681	-6.04858343556802e-07	SLAMF1_F24
667137	cg14180343	3.30330889666765e-06	SLAMF1_F24
667138	cg17218309	5.36112941927142e-06	SLAMF1_F24
667139	cg13544966	-1.13071175661675e-07	SLAMF1_F24
667140	cg19002123	-2.71067913219519e-06	SLAMF1_F24
667141	cg06835404	-1.08081929374109e-06	SLAMF1_F24
667142	cg23542075	-2.17575677855327e-07	SLAMF1_F24
667143	cg08366186	2.02665341232006e-06	SLAMF1_F24
667144	cg04470659	-3.87448611532281e-06	SLAMF1_F24
667145	cg18077083	-1.61279113997274e-06	SLAMF1_F24
667146	cg23736485	4.65318628283626e-07	SLAMF1_F24
667147	cg22158854	-5.10277551530107e-06	SLAMF1_F24
667148	cg13391389	-9.87344785029319e-07	SLAMF1_F24
667149	cg16374347	1.20295384791363e-07	SLAMF1_F24
667150	cg22166728	-3.18725498415791e-08	SLAMF1_F24
667151	cg05421673	1.14258246776939e-06	SLAMF1_F24
667152	cg13546506	-6.18632929288951e-06	SLAMF1_F24
667153	cg23960442	6.2336494489838e-07	SLAMF1_F24
667154	cg20543544	1.21861374376841e-05	SLAMF1_F24
667155	cg00424740	9.08430736080818e-07	SLAMF1_F24
667156	cg09477740	-6.72528235525132e-07	SLAMF1_F24
667157	cg11048637	7.79189019885243e-06	SLAMF1_F24
667158	cg10115679	-4.01773921089468e-06	SLAMF1_F24
667159	cg06353919	-1.93027721501832e-06	SLAMF1_F24
667160	cg26975461	-1.8484331725912e-07	SLAMF1_F24
667161	cg00319045	-1.72359641855145e-06	SLAMF1_F24
667162	cg13443385	1.72669406624053e-06	SLAMF1_F24
667163	cg15624061	7.93771790870952e-08	SLAMF1_F24
667164	cg26710209	4.27340457027142e-06	SLAMF1_F24
667165	cg01818460	2.74827726631911e-06	SLAMF1_F24
667166	cg20174636	4.56796397707176e-06	SLAMF1_F24
667167	cg08876434	-2.35708616098845e-07	SLAMF1_F24
667168	cg18986534	-6.15934060133449e-07	SLAMF1_F24
667169	cg27205904	5.1918780850659e-06	SLAMF1_F24
667170	cg01163931	-1.81302840066693e-06	SLAMF1_F24
667171	cg25222272	-1.83220290446997e-06	SLAMF1_F24
667172	cg06068801	-2.95829654340724e-06	SLAMF1_F24
667173	cg19148866	-3.11428367631403e-07	SLAMF1_F24
667174	cg10121745	5.92558266227426e-06	SLAMF1_F24
667175	cg10774455	1.3234664940825e-06	SLAMF1_F24
667176	cg22151059	4.87743068606012e-06	SLAMF1_F24
667177	cg25894045	-1.93581367013403e-07	SLAMF1_F24
667178	cg08199609	1.36432279619855e-06	SLAMF1_F24
667179	cg11755405	3.8054904381066e-07	SLAMF1_F24
667180	cg16394709	1.62792218658737e-06	SLAMF1_F24
667181	cg01863139	1.8309601314339e-06	SLAMF1_F24
667182	cg04495287	1.38698665917411e-06	SLAMF1_F24
667183	cg05935961	-2.90377909784401e-06	SLAMF1_F24
667184	cg11089595	3.91820738137154e-06	SLAMF1_F24
667185	cg09130091	-4.78430880959784e-06	SLAMF1_F24
667186	cg03571277	1.73356754583127e-06	SLAMF1_F24
667187	cg15314010	6.90554674482735e-07	SLAMF1_F24
667188	cg18191418	-5.43017906011955e-08	SLAMF1_F24
667189	cg11611272	1.29545173921598e-06	SLAMF1_F24
667190	cg04155390	2.90909708491437e-06	SLAMF1_F24
667191	cg14404382	-4.45194836145951e-06	SLAMF1_F24
667192	cg16369153	3.31997637332844e-06	SLAMF1_F24
667193	cg09231514	3.99280564206637e-08	SLAMF1_F24
667194	cg19856013	-5.72543527377326e-07	SLAMF1_F24
667195	cg02422997	8.20111471974563e-07	SLAMF1_F24
667196	cg15608397	3.37156742398148e-06	SLAMF1_F24
667197	cg01140102	-3.99222542397826e-06	SLAMF1_F24
667198	cg07018739	2.30734356603152e-06	SLAMF1_F24
667199	cg09168163	4.89963923458884e-06	SLAMF1_F24
667200	cg16621476	3.77906809192901e-06	SLAMF1_F24
667201	cg21106407	9.9253390755365e-07	SLAMF1_F24
667202	cg25415941	8.10128172088666e-07	SLAMF1_F24
667203	cg09427812	3.25494409325411e-06	SLAMF1_F24
667204	cg09566237	-1.50356920672909e-06	SLAMF1_F24
667205	cg22930455	1.1252282100143e-06	SLAMF1_F24
667206	cg05988645	9.41981390797105e-06	SLAMF1_F24
667207	cg08944484	-4.08855804308416e-07	SLAMF1_F24
667208	cg22709985	8.44104659286348e-07	SLAMF1_F24
667209	cg12542238	-4.05391281471612e-07	SLAMF1_F24
667210	cg19166170	-1.85419525094417e-06	SLAMF1_F24
667211	cg21940708	-2.37666417467449e-06	SLAMF1_F24
667212	ch.2.4251330R	-1.0286279113877e-06	SLAMF1_F24
667213	cg13809339	5.65999742221668e-06	SLAMF1_F24
667214	cg13885227	-2.9836532456167e-06	SLAMF1_F24
667215	cg21752270	2.56072385763007e-06	SLAMF1_F24
667216	cg11384625	-2.19523126810648e-06	SLAMF1_F24
667217	cg14648265	-4.89218682025473e-07	SLAMF1_F24
667218	cg04512704	-4.92106288064033e-07	SLAMF1_F24
667219	cg18868593	1.75136389658916e-06	SLAMF1_F24
667220	cg09889491	-5.22153427659257e-07	SLAMF1_F24
667221	cg23393368	-4.52972517911075e-06	SLAMF1_F24
667222	cg05852681	4.33909257400044e-07	SLAMF1_F24
667223	cg26948949	5.02686006601169e-07	SLAMF1_F24
667224	cg22843950	3.40477453003717e-06	SLAMF1_F24
667225	cg20311471	-2.91286079494207e-06	SLAMF1_F24
667226	cg09316885	-5.63922759182822e-06	SLAMF1_F24
667227	cg26870611	7.45934537251682e-06	SLAMF1_F24
667228	cg04088932	-5.74858933844689e-06	SLAMF1_F24
667229	cg26002103	7.41375096551849e-07	SLAMF1_F24
667230	cg20896738	3.58385888249047e-08	SLAMF1_F24
667231	cg10905415	5.10012002695112e-07	SLAMF1_F24
667232	cg09555542	3.42615216395484e-06	SLAMF1_F24
667233	cg13468685	-7.28832453528259e-06	SLAMF1_F24
667234	cg07040396	-3.99387026715089e-06	SLAMF1_F24
667235	cg19963544	-5.7880449639205e-06	SLAMF1_F24
667236	cg15291170	4.69987548048322e-06	SLAMF1_F24
667237	cg08573715	-1.15843305153615e-06	SLAMF1_F24
667238	cg01892452	-6.22860579037452e-06	SLAMF1_F24
667239	cg23190753	4.11288373772649e-06	SLAMF1_F24
667240	cg19756786	5.60113318018475e-07	SLAMF1_F24
667241	cg14456629	2.72041144073166e-06	SLAMF1_F24
667242	cg14811872	-1.81083036382988e-06	SLAMF1_F24
667243	cg06653507	3.99791043874749e-06	SLAMF1_F24
667244	cg02699671	3.66332668408031e-06	SLAMF1_F24
667245	cg05402378	5.67491454771697e-07	SLAMF1_F24
667246	cg24813857	-5.68773609219723e-06	SLAMF1_F24
667247	cg03083790	2.08428934931473e-07	SLAMF1_F24
667248	cg01950680	2.11281292404874e-06	SLAMF1_F24
667249	cg17405427	-6.90908999314256e-07	SLAMF1_F24
667250	cg01857151	-8.9917667822416e-07	SLAMF1_F24
667251	cg20482364	7.9841397997821e-07	SLAMF1_F24
667252	cg13765206	1.65257611279607e-06	SLAMF1_F24
667253	cg11486078	1.36870109929974e-06	SLAMF1_F24
667254	cg09257734	-1.40712126996996e-06	SLAMF1_F24
667255	cg02827977	-7.96725331231891e-07	SLAMF1_F24
667256	cg13931891	3.37823956809975e-06	SLAMF1_F24
667257	cg09021712	1.94007740391391e-06	SLAMF1_F24
667258	cg03024791	-2.1874162928991e-06	SLAMF1_F24
667259	cg02347487	-1.42681430171095e-06	SLAMF1_F24
667260	cg18013249	1.31628454192793e-06	SLAMF1_F24
667261	cg24873924	-4.9178804964798e-06	SLAMF1_F24
667262	cg06358108	-3.67338737461305e-06	SLAMF1_F24
667263	cg16879608	-5.08622149381987e-06	SLAMF1_F24
667264	cg00567854	4.06185131560899e-06	SLAMF1_F24
667265	cg00243880	-1.81168663936006e-07	SLAMF1_F24
667266	cg13231791	2.67779694772967e-06	SLAMF1_F24
667267	cg06928680	1.448694501756e-06	SLAMF1_F24
667268	cg24251145	5.62110415175003e-06	SLAMF1_F24
667269	cg20592317	2.02493538164257e-06	SLAMF1_F24
667270	cg03234093	-8.10902179469407e-07	SLAMF1_F24
667271	cg06001734	-4.11095358293142e-06	SLAMF1_F24
667272	cg18780288	-6.04937904046257e-06	SLAMF1_F24
667273	cg13360575	3.92279183737412e-06	SLAMF1_F24
667274	cg26863900	-2.17355206329003e-06	SLAMF1_F24
667275	cg04797170	-2.05537865745453e-06	SLAMF1_F24
667276	cg21721083	-1.55146924170152e-06	SLAMF1_F24
667277	cg21085679	-1.62599878477164e-06	SLAMF1_F24
667278	cg13481353	1.08554619100258e-07	SLAMF1_F24
667279	cg03784956	9.727925993242e-07	SLAMF1_F24
667280	cg12689752	1.23383337248255e-05	SLAMF1_F24
667281	cg08377862	2.36413660379512e-06	SLAMF1_F24
667282	cg18359328	-1.75646050356119e-06	SLAMF1_F24
667283	cg18675043	7.13000700127302e-08	SLAMF1_F24
667284	cg07922802	-9.88048271492326e-07	SLAMF1_F24
667285	cg02930664	2.40995311641266e-07	SLAMF1_F24
667286	cg11532477	-1.17208386803173e-05	SLAMF1_F24
667287	cg20705908	5.28879852450675e-06	SLAMF1_F24
667288	cg13878895	-3.32523054950304e-06	SLAMF1_F24
667289	cg11046502	-2.79039835408561e-08	SLAMF1_F24
667290	cg16740640	1.32771436225987e-06	SLAMF1_F24
667291	cg04836606	8.97500178757783e-07	SLAMF1_F24
667292	cg06439370	-7.3587999139907e-07	SLAMF1_F24
667293	cg21537623	-1.4436625499772e-06	SLAMF1_F24
667294	cg16926298	-1.60282974031103e-06	SLAMF1_F24
667295	cg24682944	-3.02823514999706e-06	SLAMF1_F24
667296	cg12333822	3.9659968456882e-06	SLAMF1_F24
667297	cg17951372	-5.01246337352207e-07	SLAMF1_F24
667298	cg03330372	5.95515946517833e-06	SLAMF1_F24
667299	cg00725345	-1.83788434485632e-06	SLAMF1_F24
667300	cg03116426	-4.65338224779948e-06	SLAMF1_F24
667301	cg25321988	-5.34456798182677e-07	SLAMF1_F24
667302	cg14870616	-2.26747767313399e-06	SLAMF1_F24
667303	cg01937842	4.08990741020913e-07	SLAMF1_F24
667304	cg02855850	-1.90676583845514e-06	SLAMF1_F24
667305	cg19093991	-2.44421631938228e-06	SLAMF1_F24
667306	cg08882067	1.07192703996517e-06	SLAMF1_F24
667307	cg05008247	1.16479257960065e-05	SLAMF1_F24
667308	cg08536167	-5.12261295206119e-07	SLAMF1_F24
667309	cg24780284	2.9961457419621e-06	SLAMF1_F24
667310	cg07593580	2.63630905602465e-07	SLAMF1_F24
667311	cg26058731	2.29915697758837e-06	SLAMF1_F24
667312	cg04641400	-1.94974041632089e-06	SLAMF1_F24
667313	cg21853568	-7.75415146378752e-06	SLAMF1_F24
667314	cg16516219	8.63066074567377e-08	SLAMF1_F24
667315	cg13836183	-1.01958125160496e-06	SLAMF1_F24
667316	cg13609497	1.58994859191619e-07	SLAMF1_F24
667317	cg24308847	3.71455338341558e-06	SLAMF1_F24
667318	cg14946741	4.41704686620155e-07	SLAMF1_F24
667319	cg14485078	1.81463481929078e-06	SLAMF1_F24
667320	cg05312163	6.35626101829984e-06	SLAMF1_F24
667321	cg25826098	-2.86931498632126e-07	SLAMF1_F24
667322	cg06495038	-1.76019090711841e-06	SLAMF1_F24
667323	cg05823563	-2.71025430305666e-06	SLAMF1_F24
667324	cg24673374	-1.25482891264367e-06	SLAMF1_F24
667325	cg21116579	4.3735822116371e-07	SLAMF1_F24
667326	cg11314779	-7.33018132507319e-06	SLAMF1_F24
667327	cg23650171	-7.10780977409752e-06	SLAMF1_F24
667328	cg00111244	2.1643473039057e-06	SLAMF1_F24
667329	cg23550429	1.5397728084479e-06	SLAMF1_F24
667330	cg09102021	-2.79986872782223e-06	SLAMF1_F24
667331	cg06509035	1.04870888404125e-06	SLAMF1_F24
667332	cg16345667	1.25868890456662e-06	SLAMF1_F24
667333	cg00094751	-7.86110965407234e-08	SLAMF1_F24
667334	cg07729453	-1.70394781948914e-06	SLAMF1_F24
667335	cg09549591	-7.16308487636858e-06	SLAMF1_F24
667336	cg25343734	-3.49733517323634e-08	SLAMF1_F24
667337	cg26096776	4.07299761906772e-06	SLAMF1_F24
667338	cg08173049	-1.24396116619397e-06	SLAMF1_F24
667339	cg07573147	6.25777555240275e-07	SLAMF1_F24
667340	cg26745000	2.06763374145888e-06	SLAMF1_F24
667341	cg15554219	-3.44415458142067e-06	SLAMF1_F24
667342	cg10064922	-1.26046234459072e-06	SLAMF1_F24
667343	cg19975800	4.54293410525833e-06	SLAMF1_F24
667344	cg00596986	4.36822846193416e-06	SLAMF1_F24
667345	cg15575249	-7.45639994883342e-07	SLAMF1_F24
667346	cg15448445	1.24922575752472e-06	SLAMF1_F24
667347	cg12155443	6.89896508571528e-07	SLAMF1_F24
667348	cg03648666	1.2671361663867e-06	SLAMF1_F24
667349	cg24900542	-1.0072830829145e-06	SLAMF1_F24
667350	cg03625481	9.69792610740505e-07	SLAMF1_F24
667351	cg23641899	3.42219952269158e-06	SLAMF1_F24
667352	cg04400653	-1.65404586054207e-05	SLAMF1_F24
667353	cg02534072	4.06511431615393e-06	SLAMF1_F24
667354	cg24912023	4.3073105051977e-06	SLAMF1_F24
667355	cg09845996	-1.10812225079734e-06	SLAMF1_F24
667356	cg14408831	-1.67905103594225e-05	SLAMF1_F24
667357	cg02319485	-5.85854197530311e-06	SLAMF1_F24
667358	cg00299511	-2.81905215497831e-06	SLAMF1_F24
667359	cg00806056	-2.12907578955617e-07	SLAMF1_F24
667360	cg06992223	6.8114932601139e-07	SLAMF1_F24
667361	cg00332961	-2.15045532985273e-06	SLAMF1_F24
667362	cg01235473	5.98814456222679e-06	SLAMF1_F24
667363	cg23970189	3.99109422784183e-06	SLAMF1_F24
667364	cg00825177	2.9126346599813e-06	SLAMF1_F24
667365	cg23109867	1.80933026842496e-06	SLAMF1_F24
667366	cg16797020	-1.17295392141445e-06	SLAMF1_F24
667367	cg13524022	1.24175700388091e-06	SLAMF1_F24
667368	cg12446613	-1.07186447487392e-06	SLAMF1_F24
667369	cg02923952	-7.78891324085084e-07	SLAMF1_F24
667370	cg07674315	7.09421066386705e-07	SLAMF1_F24
667371	cg02721182	-1.34570910555089e-06	SLAMF1_F24
667372	cg17697230	5.06146700189799e-08	SLAMF1_F24
667373	cg00552226	2.70528427789835e-07	SLAMF1_F24
667374	cg10934670	1.58304136362285e-06	SLAMF1_F24
667375	cg23867254	-5.31010328035795e-06	SLAMF1_F24
667376	cg02233459	-7.02032396939342e-06	SLAMF1_F24
667377	cg23251640	4.18790376780504e-07	SLAMF1_F24
667378	cg00349607	7.02805349633533e-07	SLAMF1_F24
667379	cg04709266	8.43669097989639e-06	SLAMF1_F24
667380	cg03481393	1.15681558985529e-05	SLAMF1_F24
667381	cg12413169	1.79343771563918e-06	SLAMF1_F24
667382	cg24872851	4.4749862032706e-06	SLAMF1_F24
667383	cg22488539	-1.93482102381035e-06	SLAMF1_F24
667384	cg24406642	-9.03485305444241e-07	SLAMF1_F24
667385	cg00765483	-1.43549539400032e-06	SLAMF1_F24
667386	cg09610891	2.20843002759251e-05	SLAMF1_F24
667387	cg02329928	-5.02476754688968e-06	SLAMF1_F24
667388	cg21664256	-3.13681971183164e-08	SLAMF1_F24
667389	cg15500929	4.9063495353452e-07	SLAMF1_F24
667390	cg15053629	3.39988091115351e-06	SLAMF1_F24
667391	cg18393172	-4.66097803558308e-06	SLAMF1_F24
667392	cg13751188	8.38838462161705e-06	SLAMF1_F24
667393	cg27584074	2.4205145840518e-06	SLAMF1_F24
667394	cg02068942	4.5864052367257e-06	SLAMF1_F24
667395	cg14390263	3.22642623352293e-06	SLAMF1_F24
667396	cg08673728	-1.36089351209006e-06	SLAMF1_F24
667397	cg20732160	-4.20714444228354e-07	SLAMF1_F24
667398	cg01105068	4.34708219018747e-06	SLAMF1_F24
667399	cg23651313	2.65355060281947e-06	SLAMF1_F24
667400	cg14449085	-5.59371606112989e-07	SLAMF1_F24
667401	cg09421660	4.13329150961178e-07	SLAMF1_F24
667402	cg12848131	1.52460179228194e-07	SLAMF1_F24
667403	cg12898747	-1.646681891796e-06	SLAMF1_F24
667404	cg12610960	-4.79728094202609e-08	SLAMF1_F24
667405	cg23385732	-2.81022365370923e-06	SLAMF1_F24
667406	cg08931687	1.96308099828264e-06	SLAMF1_F24
667407	cg07786960	5.42735224265705e-07	SLAMF1_F24
667408	cg18635064	-3.36400474710875e-06	SLAMF1_F24
667409	cg14466723	-3.17709890758268e-06	SLAMF1_F24
667410	cg18404039	8.40673960825378e-07	SLAMF1_F24
667411	cg18568946	-6.6406094946543e-07	SLAMF1_F24
667412	cg25561382	-2.03541427465629e-07	SLAMF1_F24
667413	cg18097228	-2.34017781013684e-06	SLAMF1_F24
667414	cg20543837	4.85206032832518e-07	SLAMF1_F24
667415	cg12690333	2.92421169712502e-06	SLAMF1_F24
667416	cg11969260	-1.04238374497562e-06	SLAMF1_F24
667417	cg18446110	-1.86897301849693e-06	SLAMF1_F24
667418	cg12162353	-9.29059619882177e-06	SLAMF1_F24
667419	cg03358345	1.68252053874363e-06	SLAMF1_F24
667420	cg10334509	-5.72663692863322e-06	SLAMF1_F24
667421	cg15345910	4.43480260081221e-06	SLAMF1_F24
667422	cg25756531	5.6341791130005e-07	SLAMF1_F24
667423	cg24994504	-1.59125429280857e-06	SLAMF1_F24
667424	cg19317274	6.39662207309161e-07	SLAMF1_F24
667425	cg21562321	-1.40712766620199e-06	SLAMF1_F24
667426	cg01046070	4.08907735639636e-06	SLAMF1_F24
667427	cg09160302	6.4509587725389e-07	SLAMF1_F24
667428	cg23625257	2.95343401588732e-06	SLAMF1_F24
667429	cg20942931	2.1340875866421e-06	SLAMF1_F24
667430	cg18179833	1.15766125092904e-07	SLAMF1_F24
667431	cg05098152	-2.99501423351262e-07	SLAMF1_F24
667432	cg02817680	2.33520959677037e-06	SLAMF1_F24
667433	cg25755532	1.41312785778955e-06	SLAMF1_F24
667434	cg22483037	-5.31336585638662e-07	SLAMF1_F24
667435	cg21366688	2.64764709334722e-06	SLAMF1_F24
667436	cg24400608	7.26570390720984e-07	SLAMF1_F24
667437	cg00714170	-2.24918228736347e-06	SLAMF1_F24
667438	cg18217459	-2.82281203400261e-06	SLAMF1_F24
667439	cg01925950	2.00559931546455e-06	SLAMF1_F24
667440	cg17785202	-6.93100568061898e-08	SLAMF1_F24
667441	cg18327952	-3.92209904925256e-06	SLAMF1_F24
667442	cg10671858	-4.14903182304044e-06	SLAMF1_F24
667443	cg08270331	3.3355211786801e-06	SLAMF1_F24
667444	cg11398680	1.81902343264912e-06	SLAMF1_F24
667445	cg15503438	-2.11269633805784e-07	SLAMF1_F24
667446	cg12981099	1.05037643398601e-06	SLAMF1_F24
667447	cg15241106	2.09848815976979e-06	SLAMF1_F24
667448	cg13888026	6.16577786843181e-07	SLAMF1_F24
667449	cg14382318	-1.63727742983788e-08	SLAMF1_F24
667450	cg00116092	-9.05259930572676e-07	SLAMF1_F24
667451	cg22244988	1.64274028706133e-06	SLAMF1_F24
667452	cg24265087	-5.44721521714241e-06	SLAMF1_F24
667453	cg06059961	6.79664105001111e-09	SLAMF1_F24
667454	cg07733918	-1.0196979008423e-06	SLAMF1_F24
667455	cg11234564	-3.93912461966567e-08	SLAMF1_F24
667456	cg00748432	4.14017055750843e-06	SLAMF1_F24
667457	cg21080251	7.11609776995747e-06	SLAMF1_F24
667458	cg15360270	9.56992109960921e-07	SLAMF1_F24
667459	cg00635259	3.58164092877451e-07	SLAMF1_F24
667460	cg02752121	2.11707142852113e-06	SLAMF1_F24
667461	cg07356233	1.17989658418945e-06	SLAMF1_F24
667462	cg04109535	3.69281918715665e-06	SLAMF1_F24
667463	cg18131921	-1.30074761016549e-06	SLAMF1_F24
667464	cg04217539	1.54684825629307e-06	SLAMF1_F24
667465	cg23270434	-3.89768151213493e-07	SLAMF1_F24
667466	cg15160630	-5.92364985985599e-07	SLAMF1_F24
667467	cg09053902	4.23976574567223e-06	SLAMF1_F24
667468	cg12110801	3.60684273077225e-06	SLAMF1_F24
667469	cg11401929	-9.77415786027488e-07	SLAMF1_F24
667470	cg18145172	1.70568840892247e-06	SLAMF1_F24
667471	cg23051792	-1.71080026742731e-06	SLAMF1_F24
667472	cg26725652	-6.75408803007391e-07	SLAMF1_F24
667473	cg17916490	2.61627695644096e-06	SLAMF1_F24
667474	cg07399693	-2.6780188108658e-06	SLAMF1_F24
667475	cg05765172	1.16651127352059e-06	SLAMF1_F24
667476	cg07136393	-4.301598737074e-06	SLAMF1_F24
667477	cg20889899	-1.79813050136697e-06	SLAMF1_F24
667478	cg12715741	-3.16374313055323e-06	SLAMF1_F24
667479	cg05190176	-1.15487671866759e-06	SLAMF1_F24
667480	cg25878055	9.23835979729518e-06	SLAMF1_F24
667481	cg07687798	-4.58559002736764e-06	SLAMF1_F24
667482	cg02071319	-3.11602060506281e-06	SLAMF1_F24
667483	cg07526006	-6.41687207171466e-06	SLAMF1_F24
667484	cg08252745	-1.91010840215173e-06	SLAMF1_F24
667485	cg22558291	-1.23481526560718e-06	SLAMF1_F24
667486	cg01401452	-3.47207131375868e-07	SLAMF1_F24
667487	cg23411838	6.56127263768915e-07	SLAMF1_F24
667488	cg24752836	5.4046923853014e-06	SLAMF1_F24
667489	cg09528141	-7.57512685794355e-07	SLAMF1_F24
667490	cg27171194	4.41334829129592e-06	SLAMF1_F24
667491	cg00173921	-5.28751477199389e-06	SLAMF1_F24
667492	cg18907610	-8.46628305677883e-06	SLAMF1_F24
667493	cg27245250	2.6204154778316e-06	SLAMF1_F24
667494	cg10415612	6.62922494461674e-07	SLAMF1_F24
667495	cg01927207	3.90417835540688e-06	SLAMF1_F24
667496	cg21604972	1.10093097265493e-06	SLAMF1_F24
667497	cg01582822	-1.34096512679603e-06	SLAMF1_F24
667498	cg00835193	-2.10178361678048e-06	SLAMF1_F24
667499	cg12568536	-1.14833889145124e-05	SLAMF1_F24
667500	cg03079840	1.09076847543672e-06	SLAMF1_F24
667501	cg14023985	-4.37239948822948e-06	SLAMF1_F24
667502	cg14177401	-3.2539880533526e-06	SLAMF1_F24
667503	cg06624121	1.72362271448791e-06	SLAMF1_F24
667504	cg00422169	-2.17635835677023e-06	SLAMF1_F24
667505	cg26999501	2.21056909310703e-05	SLAMF1_F24
667506	cg20075914	5.1536245029651e-06	SLAMF1_F24
667507	cg07737764	-1.89107550535329e-06	SLAMF1_F24
667508	cg15848159	2.2482409617187e-06	SLAMF1_F24
667509	cg23804750	6.87979435402243e-06	SLAMF1_F24
667510	cg11979271	3.54945586212861e-07	SLAMF1_F24
667511	cg02567932	7.66280490902667e-07	SLAMF1_F24
667512	cg02938256	1.23579207512155e-06	SLAMF1_F24
667513	cg05738580	2.30979828972745e-08	SLAMF1_F24
667514	cg03537779	4.53345737094405e-07	SLAMF1_F24
667515	cg14701769	1.35052194642187e-06	SLAMF1_F24
667516	cg19615677	9.73043746060647e-07	SLAMF1_F24
667517	cg17333292	2.41275492668743e-07	SLAMF1_F24
667518	cg10487714	-1.77881376385987e-07	SLAMF1_F24
667519	cg08922794	9.88067390109413e-07	SLAMF1_F24
667520	cg16259058	2.70375649168014e-06	SLAMF1_F24
667521	cg01662749	1.25392734020462e-05	SLAMF1_F24
667522	cg13633262	4.61189473856512e-06	SLAMF1_F24
667523	cg13657983	1.30408076282492e-06	SLAMF1_F24
667524	cg27530443	1.30315152684054e-06	SLAMF1_F24
667525	cg13036223	5.16084096582513e-08	SLAMF1_F24
667526	cg00036656	5.11705652684181e-06	SLAMF1_F24
667527	cg13553000	3.05722516056996e-06	SLAMF1_F24
667528	cg15596816	1.91668081321914e-07	SLAMF1_F24
667529	cg00253269	3.73279835639412e-08	SLAMF1_F24
667530	cg14898614	2.02175916341965e-06	SLAMF1_F24
667531	cg22783262	1.53030833558841e-07	SLAMF1_F24
667532	cg23587449	5.27494086713545e-07	SLAMF1_F24
667533	cg06545328	-3.49751996677505e-07	SLAMF1_F24
667534	cg18449873	3.03841326352781e-06	SLAMF1_F24
667535	cg05278186	2.97863881731782e-06	SLAMF1_F24
667536	cg01102160	-2.61506084853218e-06	SLAMF1_F24
667537	cg16609557	-2.30620828189178e-07	SLAMF1_F24
667538	cg10121601	7.19706776094854e-07	SLAMF1_F24
667539	cg11391626	-8.06215326290433e-06	SLAMF1_F24
667540	cg00070621	4.46585413273696e-06	SLAMF1_F24
667541	cg11373423	-2.54521047496608e-06	SLAMF1_F24
667542	cg16711857	1.98106473708476e-06	SLAMF1_F24
667543	cg11726902	2.15911298477016e-06	SLAMF1_F24
667544	cg09555367	-6.8594263550209e-07	SLAMF1_F24
667545	cg18068683	-9.1325532849071e-07	SLAMF1_F24
667546	cg25213956	6.3405360298483e-06	SLAMF1_F24
667547	cg10791342	-1.98926677028365e-06	SLAMF1_F24
667548	cg25082572	-1.30247980829212e-06	SLAMF1_F24
667549	cg02255732	-2.41346088312925e-07	SLAMF1_F24
667550	cg16503559	-1.68832412969721e-06	SLAMF1_F24
667551	cg02748800	-1.19379966858449e-06	SLAMF1_F24
667552	cg09440385	6.19841463848223e-07	SLAMF1_F24
667553	cg13808210	4.8362188309346e-06	SLAMF1_F24
667554	cg06003026	-9.84108299051426e-08	SLAMF1_F24
667555	cg15700739	6.07197632202299e-07	SLAMF1_F24
667556	cg20643070	-3.09062432356626e-07	SLAMF1_F24
667557	cg03129529	-3.1245494357735e-07	SLAMF1_F24
667558	cg25393376	6.00011612382741e-06	SLAMF1_F24
667559	cg09709522	4.30252913086948e-07	SLAMF1_F24
667560	cg23214003	-4.2385049954474e-06	SLAMF1_F24
667561	cg16165245	1.94915950045482e-06	SLAMF1_F24
667562	cg19341106	-4.51195746678089e-06	SLAMF1_F24
667563	cg17599919	4.28489424193786e-06	SLAMF1_F24
667564	cg02145916	4.6251306245006e-06	SLAMF1_F24
667565	cg03562528	-1.45551131829743e-06	SLAMF1_F24
667566	cg24006078	6.84123389484124e-08	SLAMF1_F24
667567	cg20833901	-1.81656690750166e-06	SLAMF1_F24
667568	cg18800329	3.28706497562622e-06	SLAMF1_F24
667569	cg05680144	1.6599622925918e-06	SLAMF1_F24
667570	cg09500995	3.39720641003193e-06	SLAMF1_F24
667571	cg15123819	4.02100998047653e-06	SLAMF1_F24
667572	cg14583869	-1.4461265740988e-07	SLAMF1_F24
667573	cg22784513	5.66843573370464e-07	SLAMF1_F24
667574	cg08449639	1.07021389163207e-06	SLAMF1_F24
667575	cg24535046	-1.73626732245431e-06	SLAMF1_F24
667576	cg23640231	-2.32312422703112e-06	SLAMF1_F24
667577	cg10319942	3.02029635921599e-08	SLAMF1_F24
667578	cg20786524	-1.04825123226642e-05	SLAMF1_F24
667579	cg26128121	2.7092039680802e-06	SLAMF1_F24
667580	cg24386407	8.74964621716924e-06	SLAMF1_F24
667581	cg20477402	-2.28549625422211e-06	SLAMF1_F24
667582	cg09617422	-7.77407424597655e-07	SLAMF1_F24
667583	cg06674793	-6.81266848737112e-07	SLAMF1_F24
667584	cg05863683	-9.51347845577201e-07	SLAMF1_F24
667585	cg19147649	-1.31837765662954e-07	SLAMF1_F24
667586	cg21323244	7.19445595928846e-06	SLAMF1_F24
667587	cg03475411	-1.89797017623551e-06	SLAMF1_F24
667588	cg13676806	1.46993792649134e-06	SLAMF1_F24
667589	cg24903223	1.04429729803024e-06	SLAMF1_F24
667590	cg06270588	-1.61417897079377e-06	SLAMF1_F24
667591	cg06291621	3.89235718000641e-06	SLAMF1_F24
667592	cg06413426	1.50778799251179e-06	SLAMF1_F24
667593	cg25674341	1.35349352023296e-07	SLAMF1_F24
667594	cg08488528	7.94872696556515e-07	SLAMF1_F24
667595	cg17313153	2.10998537412889e-06	SLAMF1_F24
667596	cg08846333	-9.26432313588809e-07	SLAMF1_F24
667597	cg03121291	7.94557869272032e-06	SLAMF1_F24
667598	cg08209777	-6.18249231723918e-06	SLAMF1_F24
667599	cg00078746	-1.28549236151536e-05	SLAMF1_F24
667600	cg19731884	-2.75676045061552e-06	SLAMF1_F24
667601	cg02385820	-4.38425121595736e-06	SLAMF1_F24
667602	cg11690578	-1.68952714060117e-06	SLAMF1_F24
667603	cg14457998	-1.00644274552218e-06	SLAMF1_F24
667604	cg06123753	-1.57260480771134e-06	SLAMF1_F24
667605	cg22542901	6.64827406401482e-07	SLAMF1_F24
667606	cg22942018	-1.40333952369715e-06	SLAMF1_F24
667607	cg09059156	5.89489398389392e-07	SLAMF1_F24
667608	cg26311118	8.43876687062478e-09	SLAMF1_F24
667609	cg15774458	-1.36938299772985e-06	SLAMF1_F24
667610	cg02251147	-3.06074666856369e-06	SLAMF1_F24
667611	cg21497653	-1.23499256791297e-07	SLAMF1_F24
667612	cg02234281	-3.90455357497098e-06	SLAMF1_F24
667613	cg04523677	1.57789072262911e-06	SLAMF1_F24
667614	cg14674959	3.2859350149873e-06	SLAMF1_F24
667615	cg12590340	-1.52270950762926e-06	SLAMF1_F24
667616	cg03263229	1.3853037718298e-06	SLAMF1_F24
667617	cg24935217	-2.23277470276906e-06	SLAMF1_F24
667618	cg16932062	2.62006119176743e-06	SLAMF1_F24
667619	cg22971029	-3.06985505184276e-06	SLAMF1_F24
667620	cg18212920	-4.42059056355569e-06	SLAMF1_F24
667621	cg10710176	5.43789907091464e-06	SLAMF1_F24
667622	cg02590614	-1.02016246363092e-05	SLAMF1_F24
667623	cg02855071	1.54071684355649e-06	SLAMF1_F24
667624	cg08448786	-1.56465891054244e-06	SLAMF1_F24
667625	cg11209880	1.25804307994702e-06	SLAMF1_F24
667626	cg16523097	-8.91659869989012e-06	SLAMF1_F24
667627	cg23346269	-2.93130999409423e-06	SLAMF1_F24
667628	cg10906415	7.29251481251616e-08	SLAMF1_F24
667629	cg11175836	-4.45053829511534e-06	SLAMF1_F24
667630	cg23990077	-1.74204316436649e-06	SLAMF1_F24
667631	cg08384239	-1.09457222049785e-06	SLAMF1_F24
667632	cg05359217	4.41168560285759e-08	SLAMF1_F24
667633	cg21214294	-1.94928993477469e-07	SLAMF1_F24
667634	cg27527338	8.49154422931616e-06	SLAMF1_F24
667635	cg12242115	-3.37526898487983e-08	SLAMF1_F24
667636	cg13973666	-1.15495829888782e-06	SLAMF1_F24
667637	cg03535284	-3.13477291011796e-07	SLAMF1_F24
667638	cg00029336	2.30302727452546e-07	SLAMF1_F24
667639	cg08428129	-6.65432526909999e-07	SLAMF1_F24
667640	cg12007634	6.63322032274726e-06	SLAMF1_F24
667641	cg11590730	-1.00877909621939e-06	SLAMF1_F24
667642	cg10024987	-2.69118365586721e-06	SLAMF1_F24
667643	cg06358636	-8.7278349629536e-07	SLAMF1_F24
667644	cg04157272	-1.73201531459403e-06	SLAMF1_F24
667645	cg04861494	2.12054477209097e-06	SLAMF1_F24
667646	cg09552631	6.98089033588803e-07	SLAMF1_F24
667647	cg20941280	-3.56074964732855e-07	SLAMF1_F24
667648	cg01875087	4.04579317791565e-06	SLAMF1_F24
667649	cg08019657	-6.36355626308293e-07	SLAMF1_F24
667650	cg02024393	-3.42241587356532e-07	SLAMF1_F24
667651	cg02470287	-4.63046910419652e-07	SLAMF1_F24
667652	cg13011493	2.89293757424905e-06	SLAMF1_F24
667653	cg00068408	1.60000025706206e-06	SLAMF1_F24
667654	cg19254328	2.32411693820629e-06	SLAMF1_F24
667655	cg02065478	1.67143238173371e-06	SLAMF1_F24
667656	cg04753107	6.77156339106269e-07	SLAMF1_F24
667657	cg05550612	-8.02809181677522e-08	SLAMF1_F24
667658	cg21143896	-8.35022810362274e-06	SLAMF1_F24
667659	cg12039763	5.20044361139155e-06	SLAMF1_F24
667660	cg04212235	3.85434610536892e-06	SLAMF1_F24
667661	cg00855321	-1.86510901873645e-06	SLAMF1_F24
667662	cg27112565	2.69154291419149e-06	SLAMF1_F24
667663	cg25109528	-1.983523001912e-07	SLAMF1_F24
667664	cg22746351	-1.5925504468531e-06	SLAMF1_F24
667665	cg26172862	-3.45717324346366e-07	SLAMF1_F24
667666	cg05793701	1.98116669412784e-06	SLAMF1_F24
667667	cg11952870	3.65381954435219e-07	SLAMF1_F24
667668	cg11638244	1.07213300013708e-05	SLAMF1_F24
667669	cg03727561	-2.68315032020549e-07	SLAMF1_F24
667670	cg12238465	6.76510931946186e-07	SLAMF1_F24
667671	cg26902746	1.04208301916212e-06	SLAMF1_F24
667672	cg00576435	6.40587526132721e-06	SLAMF1_F24
667673	cg26230275	-2.72069185741884e-06	SLAMF1_F24
667674	cg12559170	4.81542629992572e-07	SLAMF1_F24
667675	cg16696296	5.6503284575924e-07	SLAMF1_F24
667676	cg15070454	8.73227807981356e-06	SLAMF1_F24
667677	cg24044028	-3.36947410183952e-06	SLAMF1_F24
667678	cg20498747	4.00096150850271e-06	SLAMF1_F24
667679	cg12193657	1.01619343063021e-06	SLAMF1_F24
667680	cg05772086	8.36846379301125e-07	SLAMF1_F24
667681	cg02210498	1.73920687748372e-06	SLAMF1_F24
667682	cg21056770	-7.41548702980934e-06	SLAMF1_F24
667683	cg17212403	-7.40232169409988e-08	SLAMF1_F24
667684	cg13451417	-1.50375146471564e-06	SLAMF1_F24
667685	cg26336701	-3.08175921416747e-06	SLAMF1_F24
667686	cg11377677	1.3173211620507e-06	SLAMF1_F24
667687	cg17495250	8.08476997996072e-06	SLAMF1_F24
667688	cg16377218	-2.93128599932864e-06	SLAMF1_F24
667689	cg08746611	-9.78514069289176e-07	SLAMF1_F24
667690	cg04351793	6.88837701221529e-06	SLAMF1_F24
667691	cg25139269	5.37769753290646e-06	SLAMF1_F24
667692	cg18657751	5.47183637186286e-06	SLAMF1_F24
667693	cg27146400	2.93397593510356e-06	SLAMF1_F24
667694	cg18264820	-1.77852351939457e-06	SLAMF1_F24
667695	cg07087232	4.20370813880028e-06	SLAMF1_F24
667696	cg20586366	-1.29716970373628e-06	SLAMF1_F24
667697	cg14120750	-2.41480752657599e-06	SLAMF1_F24
667698	cg21098147	-1.03830665819335e-07	SLAMF1_F24
667699	cg23959976	1.0733673034157e-06	SLAMF1_F24
667700	cg24564731	-2.13177831495147e-06	SLAMF1_F24
667701	cg02371798	5.95541877355984e-06	SLAMF1_F24
667702	cg03587042	1.32898096495636e-06	SLAMF1_F24
667703	cg01713406	3.75442877055807e-07	SLAMF1_F24
667704	cg17009069	-1.98514527388059e-06	SLAMF1_F24
667705	cg09684447	-1.49295912030086e-06	SLAMF1_F24
667706	cg19459342	-9.26843700204443e-06	SLAMF1_F24
667707	cg04539165	-6.78292994644348e-08	SLAMF1_F24
667708	cg08877851	6.83198466595095e-06	SLAMF1_F24
667709	cg13330671	3.46351802675861e-06	SLAMF1_F24
667710	cg25513370	1.09329033437751e-06	SLAMF1_F24
667711	cg20844118	3.64557560069803e-07	SLAMF1_F24
667712	cg02989033	-1.4381429147887e-06	SLAMF1_F24
667713	cg02757705	-3.1535205486598e-06	SLAMF1_F24
667714	cg27304079	-7.97162025187554e-08	SLAMF1_F24
667715	cg18500141	1.30558309588185e-08	SLAMF1_F24
667716	cg17460047	1.07814395686716e-07	SLAMF1_F24
667717	cg02977360	1.47705739856209e-06	SLAMF1_F24
667718	cg08512876	2.29636004575949e-06	SLAMF1_F24
667719	cg07891369	2.81798077310159e-06	SLAMF1_F24
667720	cg11252736	-2.45338463047222e-06	SLAMF1_F24
667721	cg10116443	-2.19355282920461e-07	SLAMF1_F24
667722	cg20245116	1.46678304675863e-06	SLAMF1_F24
667723	cg15235074	5.7463308493275e-06	SLAMF1_F24
667724	cg06282009	-2.02315803407218e-06	SLAMF1_F24
667725	cg22468257	7.05717284577913e-07	SLAMF1_F24
667726	cg06434738	-3.56102288523409e-07	SLAMF1_F24
667727	cg18524952	4.33209419881269e-07	SLAMF1_F24
667728	cg09268963	-2.29449749146656e-06	SLAMF1_F24
667729	cg16709353	-9.2701817972449e-06	SLAMF1_F24
667730	cg22103414	-1.8997344674572e-06	SLAMF1_F24
667731	cg19744498	4.03538347593692e-06	SLAMF1_F24
667732	cg16940601	2.23609965130974e-07	SLAMF1_F24
667733	cg15117681	6.41077073200582e-06	SLAMF1_F24
667734	cg26781927	-4.15931256396978e-06	SLAMF1_F24
667735	cg02344698	-4.28670399178603e-07	SLAMF1_F24
667736	cg05140650	-2.25170691689712e-06	SLAMF1_F24
667737	cg01939535	1.20149340679026e-07	SLAMF1_F24
667738	cg24376271	-4.96122717132489e-06	SLAMF1_F24
667739	cg16319836	1.56919210918776e-06	SLAMF1_F24
667740	cg11626237	2.57812620433587e-07	SLAMF1_F24
667741	cg15779318	-2.91261204819154e-07	SLAMF1_F24
667742	cg13145462	-2.96768932358772e-08	SLAMF1_F24
667743	cg17516635	2.30298689891874e-06	SLAMF1_F24
667744	cg19145082	-9.06293065669233e-06	SLAMF1_F24
667745	cg08943258	-4.4755803393258e-06	SLAMF1_F24
667746	cg10043152	2.06611225464948e-06	SLAMF1_F24
667747	cg08987373	5.25736434374735e-07	SLAMF1_F24
667748	cg20544406	-3.12925529225933e-07	SLAMF1_F24
667749	cg13743597	4.20640554499633e-06	SLAMF1_F24
667750	cg15234730	-5.2973208442634e-06	SLAMF1_F24
667751	cg24128784	4.07719092027189e-07	SLAMF1_F24
667752	cg00866540	-8.84618556898309e-07	SLAMF1_F24
667753	cg17378989	-1.09535174594227e-06	SLAMF1_F24
667754	cg00175441	-2.86748059387702e-06	SLAMF1_F24
667755	cg12245236	2.46468491456308e-07	SLAMF1_F24
667756	cg16492440	2.12597869725757e-06	SLAMF1_F24
667757	cg15654175	2.03395589645972e-06	SLAMF1_F24
667758	cg04049141	5.0003511349355e-06	SLAMF1_F24
667759	cg03356294	2.18416145678138e-06	SLAMF1_F24
667760	cg02652209	9.61456553856788e-07	SLAMF1_F24
667761	cg08200218	9.80191436672131e-08	SLAMF1_F24
667762	cg08310439	7.0268010763e-07	SLAMF1_F24
667763	cg13117928	2.5692034164005e-06	SLAMF1_F24
667764	cg01936142	1.68697715788517e-06	SLAMF1_F24
667765	cg00980592	-1.04294910857718e-06	SLAMF1_F24
667766	cg06978282	-4.73488209316803e-06	SLAMF1_F24
667767	cg21062931	9.65693472331027e-08	SLAMF1_F24
667768	cg12749360	2.86567846784474e-06	SLAMF1_F24
667769	cg16672637	-2.49746597928887e-06	SLAMF1_F24
667770	cg18556587	2.36205455479159e-06	SLAMF1_F24
667771	cg18603692	2.0116274892421e-06	SLAMF1_F24
667772	cg04268432	9.29045712195465e-06	SLAMF1_F24
667773	cg08495477	1.93159093035706e-07	SLAMF1_F24
667774	cg16639173	2.24798411511068e-06	SLAMF1_F24
667775	cg22070462	1.82792854590287e-05	SLAMF1_F24
667776	cg25986804	4.37652812609159e-06	SLAMF1_F24
667777	cg00309462	-8.92546678197196e-08	SLAMF1_F24
667778	cg01745248	-1.87724943540898e-07	SLAMF1_F24
667779	cg25968799	-7.16623784052513e-07	SLAMF1_F24
667780	cg26796670	2.40868245437017e-07	SLAMF1_F24
667781	cg00779534	-2.24511696892139e-06	SLAMF1_F24
667782	cg09573852	-1.01859737532848e-06	SLAMF1_F24
667783	cg06848589	-1.48161707766978e-07	SLAMF1_F24
667784	cg08623636	-3.20812501315052e-06	SLAMF1_F24
667785	cg06535952	3.89408496718629e-06	SLAMF1_F24
667786	cg00252408	1.02468493783156e-07	SLAMF1_F24
667787	cg25836232	-3.3962110475721e-07	SLAMF1_F24
667788	cg00551140	-3.27326768653043e-07	SLAMF1_F24
667789	cg13212362	-1.87842273657983e-06	SLAMF1_F24
667790	cg12963319	-2.41875464738955e-05	SLAMF1_F24
667791	cg18656708	4.52229709070053e-06	SLAMF1_F24
667792	cg04920683	-1.31411263327092e-07	SLAMF1_F24
667793	cg17676442	2.96715714651887e-07	SLAMF1_F24
667794	cg15389153	2.32694553372309e-06	SLAMF1_F24
667795	cg18909390	1.94329474180147e-07	SLAMF1_F24
667796	cg06575065	4.35275226490847e-06	SLAMF1_F24
667797	cg19838358	-2.93376641491847e-06	SLAMF1_F24
667798	cg11875459	-5.41722127638023e-07	SLAMF1_F24
667799	cg14671916	-4.314982613327e-07	SLAMF1_F24
667800	cg23595403	-2.68162949479427e-07	SLAMF1_F24
667801	cg18889607	-4.64919788441027e-06	SLAMF1_F24
667802	cg09012687	5.876034771764e-07	SLAMF1_F24
667803	cg09180788	3.59005012990608e-07	SLAMF1_F24
667804	cg05878337	6.41444383825344e-07	SLAMF1_F24
667805	cg23416333	-3.32149176937062e-07	SLAMF1_F24
667806	cg09534099	1.06758454493112e-06	SLAMF1_F24
667807	cg04716277	5.20378030625791e-06	SLAMF1_F24
667808	cg25332295	-2.86697331877376e-08	SLAMF1_F24
667809	cg16038003	4.31260794168474e-08	SLAMF1_F24
667810	cg15924525	-7.82658196793501e-06	SLAMF1_F24
667811	cg06357454	2.72820332563848e-06	SLAMF1_F24
667812	cg04402745	1.21437097784084e-06	SLAMF1_F24
667813	cg16020436	1.71280192902351e-06	SLAMF1_F24
667814	cg01974547	1.79648656668054e-06	SLAMF1_F24
667815	cg06247012	-1.98202888906253e-06	SLAMF1_F24
667816	cg02130737	-4.08470901488988e-06	SLAMF1_F24
667817	cg18181545	1.67367435741878e-06	SLAMF1_F24
667818	cg00023233	9.26960848473576e-07	SLAMF1_F24
667819	cg15604024	-9.00340875607445e-07	SLAMF1_F24
667820	cg04674060	4.99423711293713e-06	SLAMF1_F24
667821	cg21981171	4.90287756337678e-07	SLAMF1_F24
667822	cg03530994	5.67737998527938e-06	SLAMF1_F24
667823	cg17100575	5.02140796511581e-06	SLAMF1_F24
667824	cg09418618	2.66505138304298e-07	SLAMF1_F24
667825	cg27431247	5.41558853701491e-08	SLAMF1_F24
667826	cg13277044	1.58859886156296e-06	SLAMF1_F24
667827	cg22262325	-1.48032717818602e-07	SLAMF1_F24
667828	cg15260978	-1.09589425889006e-05	SLAMF1_F24
667829	cg22609331	2.7781136607621e-07	SLAMF1_F24
667830	cg05244682	4.40453264722344e-06	SLAMF1_F24
667831	cg12911678	4.95353756734014e-07	SLAMF1_F24
667832	cg06182438	-1.17886351644576e-06	SLAMF1_F24
667833	cg10142436	-3.86038388221729e-06	SLAMF1_F24
667834	cg08870143	3.96935934728043e-06	SLAMF1_F24
667835	cg18183628	-7.76370789975105e-07	SLAMF1_F24
667836	cg00528341	5.39543507908623e-06	SLAMF1_F24
667837	cg23657045	1.15995331047828e-05	SLAMF1_F24
667838	cg12276724	-4.13169232536308e-06	SLAMF1_F24
667839	cg21686075	5.10811005125389e-06	SLAMF1_F24
667840	cg22374142	3.4232153710521e-06	SLAMF1_F24
667841	cg15997512	4.3079330603613e-06	SLAMF1_F24
667842	cg04470984	-3.4539496815386e-06	SLAMF1_F24
667843	cg24871068	1.78788263087751e-06	SLAMF1_F24
667844	cg13685329	5.32152599074074e-07	SLAMF1_F24
667845	cg12485042	-3.96253350638668e-06	SLAMF1_F24
667846	cg22109208	6.22698967072959e-06	SLAMF1_F24
667847	cg23245017	-6.06400366548841e-06	SLAMF1_F24
667848	cg23043091	3.97920111630794e-06	SLAMF1_F24
667849	cg03532908	7.86266041186962e-07	SLAMF1_F24
667850	cg10277268	-3.32265429338509e-07	SLAMF1_F24
667851	cg09599777	-6.86628657636299e-07	SLAMF1_F24
667852	cg12575554	1.00612162036627e-06	SLAMF1_F24
667853	cg18679886	-2.26481570892177e-07	SLAMF1_F24
667854	cg22925913	2.8885110873165e-06	SLAMF1_F24
667855	cg03996150	-1.25701616051052e-06	SLAMF1_F24
667856	cg20713333	-4.7746425233669e-07	SLAMF1_F24
667857	cg19091791	-8.14887945932181e-09	SLAMF1_F24
667858	cg13977758	1.23815141688362e-06	SLAMF1_F24
667859	cg16553125	7.48569340153289e-07	SLAMF1_F24
667860	cg01632230	8.40977832894474e-07	SLAMF1_F24
667861	cg19455763	3.75207853150921e-06	SLAMF1_F24
667862	cg08086157	1.36772964783771e-06	SLAMF1_F24
667863	cg24746645	7.03929623090905e-06	SLAMF1_F24
667864	cg04046599	-1.04246985680784e-06	SLAMF1_F24
667865	cg04258899	5.4594119766061e-06	SLAMF1_F24
667866	cg14347219	-8.56743687043955e-08	SLAMF1_F24
667867	cg03207436	6.25015841315715e-07	SLAMF1_F24
667868	cg18588441	2.16864399344565e-07	SLAMF1_F24
667869	cg03339938	-3.69713795641254e-06	SLAMF1_F24
667870	cg20039048	9.90791823637433e-07	SLAMF1_F24
667871	cg18272889	-6.12174893502188e-06	SLAMF1_F24
667872	cg16955390	1.08052885525541e-06	SLAMF1_F24
667873	cg19566482	-4.72338612960746e-06	SLAMF1_F24
667874	cg09385285	-1.61356620981352e-06	SLAMF1_F24
667875	cg22462436	-2.49708302227609e-06	SLAMF1_F24
667876	cg20596347	3.73085449674713e-06	SLAMF1_F24
667877	cg18038894	-6.10057096125114e-06	SLAMF1_F24
667878	cg00242839	2.93384289241754e-07	SLAMF1_F24
667879	cg22518770	-2.48643021293833e-06	SLAMF1_F24
667880	cg19666365	3.46215931985701e-09	SLAMF1_F24
667881	cg02200725	2.13476305091578e-06	SLAMF1_F24
667882	cg06983322	4.6989748017043e-07	SLAMF1_F24
667883	cg02868269	3.74042327802994e-06	SLAMF1_F24
667884	cg25239226	8.79324399294877e-06	SLAMF1_F24
667885	cg25236971	3.27218029199132e-07	SLAMF1_F24
667886	cg05210689	1.2400559265944e-06	SLAMF1_F24
667887	cg19507160	8.29578132586901e-06	SLAMF1_F24
667888	cg24779843	-3.8444014027874e-07	SLAMF1_F24
667889	cg12888231	3.92171995353043e-06	SLAMF1_F24
667890	cg15087486	6.04315283825777e-07	SLAMF1_F24
667891	cg05179088	7.48299253839228e-07	SLAMF1_F24
667892	cg23277376	-7.92554081088795e-08	SLAMF1_F24
667893	cg21702971	1.925490386124e-06	SLAMF1_F24
667894	cg22440122	-4.33202334300224e-07	SLAMF1_F24
667895	cg25306357	-3.70768746715345e-06	SLAMF1_F24
667896	cg10947611	5.51320497362197e-06	SLAMF1_F24
667897	cg06509929	-5.27371211359444e-07	SLAMF1_F24
667898	cg01255913	-3.0400217850216e-06	SLAMF1_F24
667899	cg25662807	-2.49914445172764e-06	SLAMF1_F24
667900	cg05861244	3.09883252268116e-07	SLAMF1_F24
667901	cg05871569	-1.02195204268828e-06	SLAMF1_F24
667902	cg23451098	3.7670752993436e-06	SLAMF1_F24
667903	cg14158627	-6.16583782978648e-06	SLAMF1_F24
667904	cg12184049	6.81168030680839e-07	SLAMF1_F24
667905	cg25432027	2.02559382392987e-06	SLAMF1_F24
667906	cg16404784	1.73382003444878e-06	SLAMF1_F24
667907	cg03833880	9.07554176195574e-07	SLAMF1_F24
667908	cg11061655	1.45018693758012e-06	SLAMF1_F24
667909	cg02666901	1.88022005321992e-07	SLAMF1_F24
667910	cg14791221	4.07193893531547e-07	SLAMF1_F24
667911	cg11973167	-8.64102879103933e-07	SLAMF1_F24
667912	cg14104272	-1.63696468608883e-06	SLAMF1_F24
667913	cg02854763	-5.60072330102621e-08	SLAMF1_F24
667914	cg11327039	1.55202133937895e-07	SLAMF1_F24
667915	cg12821812	-3.12820635228325e-06	SLAMF1_F24
667916	cg19943193	-7.29968410932209e-07	SLAMF1_F24
667917	cg22127570	6.80106652106854e-06	SLAMF1_F24
667918	cg09612591	-3.35368052826761e-06	SLAMF1_F24
667919	cg06200714	-1.49893349400807e-07	SLAMF1_F24
667920	cg16096717	1.48212771027578e-06	SLAMF1_F24
667921	cg10443268	4.05717202632138e-06	SLAMF1_F24
667922	cg14350158	-1.36757740991045e-06	SLAMF1_F24
667923	cg09878318	-5.42895450767995e-06	SLAMF1_F24
667924	cg19475705	-2.89805641957577e-06	SLAMF1_F24
667925	cg04891094	-1.33177652081307e-06	SLAMF1_F24
667926	cg17362153	5.43731944278761e-06	SLAMF1_F24
667927	cg25016677	1.27215553305015e-06	SLAMF1_F24
667928	cg08333606	3.33789079432608e-06	SLAMF1_F24
667929	cg13339825	-4.46993891089159e-07	SLAMF1_F24
667930	cg16156662	-3.59065299616941e-07	SLAMF1_F24
667931	cg03848857	-2.55772296465924e-06	SLAMF1_F24
667932	cg26178299	-3.36587152803428e-07	SLAMF1_F24
667933	cg27341498	-1.77292564148591e-06	SLAMF1_F24
667934	cg27309611	-1.24851855514464e-05	SLAMF1_F24
667935	cg16895814	-8.36300919428486e-06	SLAMF1_F24
667936	cg27635330	2.51258194633683e-06	SLAMF1_F24
667937	cg12053061	2.17894151636013e-06	SLAMF1_F24
667938	cg07577934	1.12359656888301e-06	SLAMF1_F24
667939	cg01544213	3.25942922957339e-06	SLAMF1_F24
667940	cg14188845	1.87639205097004e-06	SLAMF1_F24
667941	cg08010456	1.24696733112501e-06	SLAMF1_F24
667942	cg04249125	-1.41315156250474e-06	SLAMF1_F24
667943	cg04899300	-1.05639739258481e-06	SLAMF1_F24
667944	cg09368168	6.39766883372805e-08	SLAMF1_F24
667945	cg17299042	4.37607833683759e-06	SLAMF1_F24
667946	cg08573687	-1.51961988267836e-06	SLAMF1_F24
667947	cg13437554	1.76609765296624e-06	SLAMF1_F24
667948	cg12891177	1.15706046854395e-07	SLAMF1_F24
667949	cg23376070	-7.22922569340154e-06	SLAMF1_F24
667950	cg15808835	-1.89219930506823e-06	SLAMF1_F24
667951	cg21966242	-1.19600525998736e-06	SLAMF1_F24
667952	cg05007697	8.77021831008396e-06	SLAMF1_F24
667953	cg09878457	6.10858097396452e-06	SLAMF1_F24
667954	cg08571957	8.03342614590574e-07	SLAMF1_F24
667955	cg11947637	-2.11708253349646e-06	SLAMF1_F24
667956	cg25029197	7.90115579244001e-07	SLAMF1_F24
667957	cg16535062	-1.02644387781908e-07	SLAMF1_F24
667958	cg23432368	-1.3539575758963e-06	SLAMF1_F24
667959	cg16761390	9.74423659169448e-07	SLAMF1_F24
667960	cg25280810	-9.92362186776832e-07	SLAMF1_F24
667961	cg08427606	-4.6793853811153e-06	SLAMF1_F24
667962	cg10408627	-1.54565970596162e-06	SLAMF1_F24
667963	cg16449219	4.96134077968776e-06	SLAMF1_F24
667964	cg03544474	9.03734447693983e-07	SLAMF1_F24
667965	cg09503954	-5.65296012172844e-06	SLAMF1_F24
667966	cg07225681	-3.69431574459005e-06	SLAMF1_F24
667967	cg26907612	-2.40761350259579e-06	SLAMF1_F24
667968	cg22927076	4.55564717967684e-06	SLAMF1_F24
667969	cg05013825	1.92102660757176e-06	SLAMF1_F24
667970	cg09810483	2.4652558898473e-06	SLAMF1_F24
667971	cg20244759	-1.51123774821614e-06	SLAMF1_F24
667972	cg08064156	-2.7536239325095e-06	SLAMF1_F24
667973	cg13536080	-2.83238788359419e-06	SLAMF1_F24
667974	cg21342437	1.29940761203773e-06	SLAMF1_F24
667975	cg00366659	4.89351344180587e-06	SLAMF1_F24
667976	cg10895130	3.6134327720291e-06	SLAMF1_F24
667977	cg14104528	-1.48435394555541e-07	SLAMF1_F24
667978	cg01133803	2.96559955558891e-07	SLAMF1_F24
667979	cg27180862	-4.42626679209458e-06	SLAMF1_F24
667980	cg26264318	-1.42582644475965e-06	SLAMF1_F24
667981	cg05196712	2.50783984679626e-06	SLAMF1_F24
667982	cg06665838	7.83500787463975e-06	SLAMF1_F24
667983	cg04103461	-1.77078744814106e-06	SLAMF1_F24
667984	cg06606475	-2.25812714414932e-06	SLAMF1_F24
667985	cg10528361	2.14147022725967e-06	SLAMF1_F24
667986	cg13769283	-1.46322515337427e-06	SLAMF1_F24
667987	cg22650867	1.46773296408847e-07	SLAMF1_F24
667988	cg09621958	-2.42565946525606e-06	SLAMF1_F24
667989	cg07259423	4.11875066399876e-06	SLAMF1_F24
667990	cg04655299	1.77029804199839e-07	SLAMF1_F24
667991	cg09497103	-1.18383900138019e-06	SLAMF1_F24
667992	cg08371086	9.29849706927836e-07	SLAMF1_F24
667993	cg15924285	-2.44443394192642e-06	SLAMF1_F24
667994	cg19201457	9.28432984737464e-07	SLAMF1_F24
667995	cg11009817	-1.14342780337327e-08	SLAMF1_F24
667996	cg20440901	-1.2941941882645e-06	SLAMF1_F24
667997	cg11893547	9.792364837053e-07	SLAMF1_F24
667998	cg04689371	-2.33900596483168e-07	SLAMF1_F24
667999	cg23885131	-6.82636722403335e-06	SLAMF1_F24
668000	cg19686029	2.76200824637249e-07	SLAMF1_F24
668001	cg18449781	-7.89863096902954e-07	SLAMF1_F24
668002	cg01406134	-2.19063603874643e-06	SLAMF1_F24
668003	cg27205898	1.86478706280274e-06	SLAMF1_F24
668004	cg24130137	-3.52332049880003e-06	SLAMF1_F24
668005	cg06900514	1.31000615756731e-06	SLAMF1_F24
668006	cg05428299	-5.69033526289811e-07	SLAMF1_F24
668007	cg17962047	2.83039925187867e-07	SLAMF1_F24
668008	cg01370416	-1.70793122736856e-06	SLAMF1_F24
668009	cg11156560	-2.18305775933894e-06	SLAMF1_F24
668010	cg16686689	-1.5036613821287e-06	SLAMF1_F24
668011	cg13695585	1.95611125875462e-06	SLAMF1_F24
668012	cg10852211	-1.22907173017303e-06	SLAMF1_F24
668013	cg02997922	1.2013450471472e-05	SLAMF1_F24
668014	cg03400512	2.16852224212862e-06	SLAMF1_F24
668015	cg10697883	-8.75951556941712e-06	SLAMF1_F24
668016	cg08029610	3.21489066593193e-06	SLAMF1_F24
668017	cg13445953	2.06668629972026e-06	SLAMF1_F24
668018	cg19146119	-1.32120876605262e-06	SLAMF1_F24
668019	cg21464108	-1.98821974350186e-06	SLAMF1_F24
668020	cg24726273	3.50286176770463e-06	SLAMF1_F24
668021	cg19222814	5.41757454283614e-07	SLAMF1_F24
668022	cg20494691	-1.91416220269954e-06	SLAMF1_F24
668023	cg08418664	-1.30341520013697e-06	SLAMF1_F24
668024	cg05929314	-1.17649819307878e-07	SLAMF1_F24
668025	cg10970293	-1.17310836233691e-05	SLAMF1_F24
668026	cg21145387	-1.89344207338747e-07	SLAMF1_F24
668027	cg02308874	-3.83948127959993e-06	SLAMF1_F24
668028	cg15945290	1.40468575726322e-05	SLAMF1_F24
668029	cg02255887	-1.65590516789683e-06	SLAMF1_F24
668030	cg22688471	-6.75664878538479e-07	SLAMF1_F24
668031	cg23522475	-8.67223250804094e-07	SLAMF1_F24
668032	cg25793929	7.45497120321427e-09	SLAMF1_F24
668033	cg03864215	-6.08831839336972e-07	SLAMF1_F24
668034	cg25725023	2.80066796192822e-06	SLAMF1_F24
668035	cg11851237	2.37924401761605e-06	SLAMF1_F24
668036	cg13660469	-8.88595678442914e-07	SLAMF1_F24
668037	cg18545771	3.76628511873777e-06	SLAMF1_F24
668038	cg08911729	-1.85329617849381e-07	SLAMF1_F24
668039	cg04910892	2.70190758555549e-06	SLAMF1_F24
668040	cg22055253	-1.37550423436266e-06	SLAMF1_F24
668041	cg20017995	-1.05195697954171e-05	SLAMF1_F24
668042	cg27228517	-2.49115224554097e-06	SLAMF1_F24
668043	cg17470069	2.74398119438345e-07	SLAMF1_F24
668044	cg20584961	2.5659326535988e-06	SLAMF1_F24
668045	cg12427688	-6.19398474480469e-07	SLAMF1_F24
668046	cg09699384	2.27645089206351e-08	SLAMF1_F24
668047	cg05765703	1.37723889690492e-06	SLAMF1_F24
668048	cg26891649	-4.28903226816036e-07	SLAMF1_F24
668049	cg07650554	-2.86773820306358e-07	SLAMF1_F24
668050	cg25044850	1.76952433765093e-06	SLAMF1_F24
668051	cg19024094	-6.32194494134063e-07	SLAMF1_F24
668052	cg10355819	6.50418143067039e-07	SLAMF1_F24
668053	cg26765385	1.34858006347957e-06	SLAMF1_F24
668054	cg05245379	-1.98577390205636e-06	SLAMF1_F24
668055	cg11418915	-2.0981896312426e-05	SLAMF1_F24
668056	cg13657970	4.83413243406794e-06	SLAMF1_F24
668057	cg22453880	-1.07978950440267e-06	SLAMF1_F24
668058	cg02339519	2.09862770483822e-06	SLAMF1_F24
668059	cg13777681	7.96775773604251e-07	SLAMF1_F24
668060	cg08055971	-6.60522734391809e-07	SLAMF1_F24
668061	cg11544653	-1.06462799174633e-06	SLAMF1_F24
668062	cg09160487	5.07173897397709e-06	SLAMF1_F24
668063	cg20041607	2.30300878954971e-06	SLAMF1_F24
668064	cg13058623	-1.30642056015278e-06	SLAMF1_F24
668065	cg07142406	-1.33215114762964e-06	SLAMF1_F24
668066	cg25437359	-7.34860679085958e-06	SLAMF1_F24
668067	cg07443900	-1.42392275457012e-05	SLAMF1_F24
668068	cg21636168	3.39396949275125e-06	SLAMF1_F24
668069	cg13035604	2.81730045425331e-06	SLAMF1_F24
668070	cg25357918	-1.32470821081313e-06	SLAMF1_F24
668071	cg26268997	1.0853589666233e-06	SLAMF1_F24
668072	cg21531685	1.74674834863445e-06	SLAMF1_F24
668073	cg08084737	-4.96951367141281e-07	SLAMF1_F24
668074	cg18676053	-7.83259758424139e-06	SLAMF1_F24
668075	cg14035166	-2.46258654762695e-06	SLAMF1_F24
668076	cg11167538	-4.48083526631223e-06	SLAMF1_F24
668077	cg08892386	-3.21870729516106e-06	SLAMF1_F24
668078	cg12523461	-7.14678634431269e-07	SLAMF1_F24
668079	cg04169345	-4.83999605604969e-06	SLAMF1_F24
668080	cg05458764	-3.41276104560908e-06	SLAMF1_F24
668081	cg22790005	-2.04677264494387e-06	SLAMF1_F24
668082	cg12630277	-5.74273997169875e-06	SLAMF1_F24
668083	cg24337273	5.73793850736605e-06	SLAMF1_F24
668084	cg17701834	2.73950441849954e-07	SLAMF1_F24
668085	cg04218584	-2.20423402505779e-05	SLAMF1_F24
668086	cg18250736	4.5943178735535e-06	SLAMF1_F24
668087	cg07767515	-1.04465167626703e-06	SLAMF1_F24
668088	cg15684681	7.09224824622937e-06	SLAMF1_F24
668089	cg20391432	8.40760883359832e-07	SLAMF1_F24
668090	cg27151629	1.25214519901852e-06	SLAMF1_F24
668091	cg17457391	4.98689716601128e-06	SLAMF1_F24
668092	cg16188537	2.51065133363446e-06	SLAMF1_F24
668093	cg26151999	9.93100948027671e-06	SLAMF1_F24
668094	cg15010714	5.21920825651608e-08	SLAMF1_F24
668095	cg03203294	2.76116642211915e-06	SLAMF1_F24
668096	cg09262666	6.19107201026818e-07	SLAMF1_F24
668097	cg14644473	1.05156874581455e-06	SLAMF1_F24
668098	cg20301678	-1.41333719370614e-07	SLAMF1_F24
668099	cg15463356	4.71455587342333e-07	SLAMF1_F24
668100	cg07485866	-2.52047934788941e-06	SLAMF1_F24
668101	cg14819400	8.7684450005672e-08	SLAMF1_F24
668102	cg06221218	-2.18853757825091e-06	SLAMF1_F24
668103	cg04989916	7.28816550241363e-07	SLAMF1_F24
668104	cg13209990	-3.1930524094647e-06	SLAMF1_F24
668105	cg07260070	-1.83540706369803e-06	SLAMF1_F24
668106	cg10379954	5.24297457060012e-06	SLAMF1_F24
668107	cg17198200	2.12611206700722e-07	SLAMF1_F24
668108	cg05124918	8.12390313621912e-07	SLAMF1_F24
668109	cg20855434	2.97672225292376e-06	SLAMF1_F24
668110	cg00235484	-1.96939011902519e-06	SLAMF1_F24
668111	cg16401578	1.40811358452261e-06	SLAMF1_F24
668112	cg15750961	-2.1692682114422e-06	SLAMF1_F24
668113	cg07914416	2.30001914629796e-06	SLAMF1_F24
668114	cg04974111	-4.85630419679725e-07	SLAMF1_F24
668115	cg27633538	4.16885587284807e-06	SLAMF1_F24
668116	cg02227496	2.73353846355341e-06	SLAMF1_F24
668117	cg13123232	3.79151043961191e-06	SLAMF1_F24
668118	cg14314529	4.16839209319041e-06	SLAMF1_F24
668119	cg18437077	-3.98175445108516e-07	SLAMF1_F24
668120	cg12934901	-1.36416451011946e-07	SLAMF1_F24
668121	cg19967176	-1.78343537850965e-07	SLAMF1_F24
668122	cg01781662	7.26546265283874e-06	SLAMF1_F24
668123	cg09055943	4.93742997301458e-08	SLAMF1_F24
668124	cg01769514	7.69548859444568e-07	SLAMF1_F24
668125	cg18968018	7.596717372342e-06	SLAMF1_F24
668126	cg02817932	-2.76114347838826e-06	SLAMF1_F24
668127	cg10029177	8.37630440746817e-06	SLAMF1_F24
668128	cg04036088	1.98667050389505e-06	SLAMF1_F24
668129	cg15352551	1.38575690014822e-06	SLAMF1_F24
668130	cg01790628	5.37604466924992e-06	SLAMF1_F24
668131	cg23424400	-1.7092428524681e-06	SLAMF1_F24
668132	cg03240067	-2.55468703434025e-07	SLAMF1_F24
668133	cg22400703	-3.44974438840929e-07	SLAMF1_F24
668134	cg13392125	-4.5462469403062e-06	SLAMF1_F24
668135	cg07003745	5.14548255575159e-08	SLAMF1_F24
668136	cg27396141	1.18904505049839e-05	SLAMF1_F24
668137	cg09423599	5.786865686294e-06	SLAMF1_F24
668138	cg26901387	2.04380602955622e-06	SLAMF1_F24
668139	cg15179976	1.46671651066554e-06	SLAMF1_F24
668140	cg05147695	-2.61833955949061e-09	SLAMF1_F24
668141	cg11550825	2.28771482060985e-06	SLAMF1_F24
668142	cg26335251	1.54484774226734e-07	SLAMF1_F24
668143	cg17526501	1.47387057265492e-06	SLAMF1_F24
668144	cg13426632	7.35261137926429e-07	SLAMF1_F24
668145	cg05182614	-2.21966445101638e-06	SLAMF1_F24
668146	cg09892984	-4.98379375156147e-06	SLAMF1_F24
668147	cg06454851	-2.5253543377142e-07	SLAMF1_F24
668148	cg11832722	6.85285117916306e-07	SLAMF1_F24
668149	cg02020068	2.68851028927716e-06	SLAMF1_F24
668150	cg07658449	5.92166612213763e-06	SLAMF1_F24
668151	cg18050213	2.58407032867341e-07	SLAMF1_F24
668152	cg01416537	2.7895066353046e-07	SLAMF1_F24
668153	cg24687102	6.78938817688375e-07	SLAMF1_F24
668154	cg13792444	-1.46392368585962e-06	SLAMF1_F24
668155	cg08512882	-3.89100664042598e-07	SLAMF1_F24
668156	cg01717586	-1.5150596702539e-05	SLAMF1_F24
668157	cg17181019	1.43821852716056e-06	SLAMF1_F24
668158	cg20069738	5.8535106191698e-07	SLAMF1_F24
668159	cg17478552	-5.65584863572505e-06	SLAMF1_F24
668160	cg07249227	1.94840680001473e-08	SLAMF1_F24
668161	cg00877966	-4.12788611131505e-08	SLAMF1_F24
668162	cg25740925	1.51239180277826e-06	SLAMF1_F24
668163	cg09270672	9.51747814895372e-07	SLAMF1_F24
668164	cg00574819	1.90652349136239e-06	SLAMF1_F24
668165	cg11610754	3.3019145375959e-07	SLAMF1_F24
668166	cg08263692	-2.69425830253317e-06	SLAMF1_F24
668167	cg10113342	3.34176548620667e-08	SLAMF1_F24
668168	cg19601144	2.01724083747019e-06	SLAMF1_F24
668169	cg21195450	-2.88967204366134e-06	SLAMF1_F24
668170	cg09034836	1.76137076296766e-06	SLAMF1_F24
668171	cg11898502	6.87660947933773e-07	SLAMF1_F24
668172	cg26168117	1.96520926822893e-06	SLAMF1_F24
668173	cg20699899	-2.78453918049648e-07	SLAMF1_F24
668174	cg15460584	-2.95498505999619e-06	SLAMF1_F24
668175	cg23329292	4.37243804261726e-07	SLAMF1_F24
668176	cg26871116	8.43892364744024e-07	SLAMF1_F24
668177	cg21113014	-4.0659399930161e-06	SLAMF1_F24
668178	cg22230229	-2.04711999251297e-07	SLAMF1_F24
668179	cg07034308	-6.19242873934852e-06	SLAMF1_F24
668180	cg23754382	6.52140785542819e-06	SLAMF1_F24
668181	cg10235961	4.87857125078884e-07	SLAMF1_F24
668182	cg05520031	4.12435623295192e-06	SLAMF1_F24
668183	cg22058467	2.75613702683684e-06	SLAMF1_F24
668184	cg19917530	-5.16244421506209e-06	SLAMF1_F24
668185	cg13620799	5.45901195458453e-06	SLAMF1_F24
668186	cg15159602	-1.98398901112314e-07	SLAMF1_F24
668187	cg08887707	1.15196682304625e-05	SLAMF1_F24
668188	cg25428244	-2.00998261986868e-06	SLAMF1_F24
668189	cg04335102	-4.94458322321807e-07	SLAMF1_F24
668190	cg16951105	4.38646485336481e-06	SLAMF1_F24
668191	cg06824858	7.73445200387717e-07	SLAMF1_F24
668192	cg23689579	-2.03826231729157e-06	SLAMF1_F24
668193	cg11135108	-7.24641220962709e-08	SLAMF1_F24
668194	cg11321030	-5.22443115587618e-06	SLAMF1_F24
668195	cg14692258	2.44071305436427e-06	SLAMF1_F24
668196	cg07648207	-1.82397330274868e-06	SLAMF1_F24
668197	cg03898742	2.10360320230871e-06	SLAMF1_F24
668198	cg21923619	1.11307637478215e-06	SLAMF1_F24
668199	cg06817736	-4.73204600894316e-07	SLAMF1_F24
668200	cg15132013	4.22534704915342e-06	SLAMF1_F24
668201	cg08219069	9.63883178145901e-07	SLAMF1_F24
668202	cg23160781	-5.1619309138145e-07	SLAMF1_F24
668203	cg03598457	-1.92500525529689e-07	SLAMF1_F24
668204	cg02530044	1.07035135607542e-07	SLAMF1_F24
668205	cg01319106	-3.01860103297e-06	SLAMF1_F24
668206	cg06177697	8.10391601204413e-07	SLAMF1_F24
668207	cg03495350	-1.75396676203538e-06	SLAMF1_F24
668208	cg23533198	5.09910379777711e-07	SLAMF1_F24
668209	cg05612904	5.08109211325221e-07	SLAMF1_F24
668210	cg10786047	3.61552956939983e-06	SLAMF1_F24
668211	cg14503441	2.2247338784915e-06	SLAMF1_F24
668212	cg05953100	7.31241578102841e-07	SLAMF1_F24
668213	cg09096787	-7.74392174424481e-06	SLAMF1_F24
668214	cg06106170	6.62635762532784e-06	SLAMF1_F24
668215	cg26628410	1.00101968933535e-06	SLAMF1_F24
668216	cg22902270	1.61886881221853e-08	SLAMF1_F24
668217	cg16391425	1.19854409037924e-06	SLAMF1_F24
668218	cg21556221	-3.71959019543596e-08	SLAMF1_F24
668219	cg25892278	-3.40893878881343e-07	SLAMF1_F24
668220	cg27402091	-6.01987309379257e-07	SLAMF1_F24
668221	cg20125543	3.6133887737415e-06	SLAMF1_F24
668222	cg21218589	1.29976134923253e-07	SLAMF1_F24
668223	cg11532078	5.33801588791299e-06	SLAMF1_F24
668224	cg11981010	7.48992956670444e-07	SLAMF1_F24
668225	cg24574819	2.00543987747314e-06	SLAMF1_F24
668226	cg18644481	-7.03657757957583e-07	SLAMF1_F24
668227	cg15182994	2.18857169234558e-06	SLAMF1_F24
668228	cg17291887	-2.11298665987297e-06	SLAMF1_F24
668229	cg18229313	5.40067904298496e-06	SLAMF1_F24
668230	cg11502075	8.08137203709772e-06	SLAMF1_F24
668231	cg19597477	-9.18831659260248e-07	SLAMF1_F24
668232	cg25810379	1.09147949560156e-07	SLAMF1_F24
668233	cg21565937	-6.93239515157909e-06	SLAMF1_F24
668234	cg18810244	-1.0435864365019e-05	SLAMF1_F24
668235	cg06152409	-1.18891515904466e-06	SLAMF1_F24
668236	cg03739294	2.42141565388489e-06	SLAMF1_F24
668237	cg06008844	5.65133960380765e-06	SLAMF1_F24
668238	cg17098850	6.21034748502582e-07	SLAMF1_F24
668239	cg09232650	-4.28886469679141e-06	SLAMF1_F24
668240	cg04590170	5.44413426693504e-06	SLAMF1_F24
668241	cg09635369	-4.21315788228105e-06	SLAMF1_F24
668242	cg20309069	1.87993311389634e-07	SLAMF1_F24
668243	cg25676335	4.09024187030039e-06	SLAMF1_F24
668244	cg26284685	7.77335445895399e-06	SLAMF1_F24
668245	cg16935794	3.06089601167249e-06	SLAMF1_F24
668246	cg06007042	1.07175531510051e-06	SLAMF1_F24
668247	cg03544399	3.38067415575354e-07	SLAMF1_F24
668248	cg15014449	2.04905381918283e-06	SLAMF1_F24
668249	cg06673273	-1.12861417638341e-06	SLAMF1_F24
668250	cg23033664	1.23434893638156e-07	SLAMF1_F24
668251	cg16531520	-1.99971175575799e-06	SLAMF1_F24
668252	ch.21.34239327F	-8.89296869076884e-07	SLAMF1_F24
668253	cg05651756	1.24781616184541e-06	SLAMF1_F24
668254	cg03299329	5.96512633386564e-09	SLAMF1_F24
668255	cg26385097	-1.53158944786874e-06	SLAMF1_F24
668256	cg21313298	1.28125662434945e-06	SLAMF1_F24
668257	cg15635890	1.43302733942923e-06	SLAMF1_F24
668258	cg13845656	-2.09443394520671e-07	SLAMF1_F24
668259	cg02650855	1.49456643808191e-06	SLAMF1_F24
668260	cg08259462	1.74162714680996e-06	SLAMF1_F24
668261	cg01915994	-4.72144271592565e-07	SLAMF1_F24
668262	cg10614416	2.35615141933912e-06	SLAMF1_F24
668263	cg23806097	-2.39571273777291e-06	SLAMF1_F24
668264	cg21248774	-7.1910461783737e-07	SLAMF1_F24
668265	cg08858201	1.08954584547184e-06	SLAMF1_F24
668266	cg19911116	-4.03864263671837e-06	SLAMF1_F24
668267	cg09132404	4.43516838885313e-06	SLAMF1_F24
668268	cg20893936	-4.19513531804383e-06	SLAMF1_F24
668269	cg20358372	-5.15356738433864e-06	SLAMF1_F24
668270	cg27109907	1.35942424948003e-06	SLAMF1_F24
668271	cg08451035	-1.276808577081e-07	SLAMF1_F24
668272	cg22938535	1.57753896513895e-06	SLAMF1_F24
668273	cg16306670	1.60937253853986e-06	SLAMF1_F24
668274	cg12138201	-5.07554775417975e-07	SLAMF1_F24
668275	cg11628356	7.08390961736255e-07	SLAMF1_F24
668276	cg21238619	-2.58220677887858e-06	SLAMF1_F24
668277	cg10687028	-1.38352620036495e-06	SLAMF1_F24
668278	cg22883919	2.49190085336246e-06	SLAMF1_F24
668279	cg09269090	-2.4948908945326e-06	SLAMF1_F24
668280	cg01198033	-4.37091568898299e-06	SLAMF1_F24
668281	cg09668072	1.19340140557475e-06	SLAMF1_F24
668282	cg08748368	-1.31087964998727e-06	SLAMF1_F24
668283	cg14044124	-3.51307555579634e-07	SLAMF1_F24
668284	cg02927904	1.51682461667013e-06	SLAMF1_F24
668285	cg09819395	6.1773261525333e-06	SLAMF1_F24
668286	cg12933455	-1.29884612704008e-06	SLAMF1_F24
668287	cg07320895	-4.35043553911172e-06	SLAMF1_F24
668288	cg17386977	5.56828559575697e-07	SLAMF1_F24
668289	cg25251621	4.00507123822555e-06	SLAMF1_F24
668290	cg16407786	1.00003824630783e-06	SLAMF1_F24
668291	cg12271661	-5.19345044608923e-07	SLAMF1_F24
668292	cg07976328	-8.0026880895752e-08	SLAMF1_F24
668293	cg12604031	1.01297096668147e-06	SLAMF1_F24
668294	cg05142592	9.03853366355319e-07	SLAMF1_F24
668295	cg15698851	4.00921189771703e-07	SLAMF1_F24
668296	cg00696641	-4.9094993890102e-06	SLAMF1_F24
668297	cg25715429	-1.31791024706164e-06	SLAMF1_F24
668298	cg21811450	2.28520890277511e-06	SLAMF1_F24
668299	cg19729645	5.54243836306885e-06	SLAMF1_F24
668300	cg14341520	2.28495446714168e-06	SLAMF1_F24
668301	cg15891218	5.67506602322577e-06	SLAMF1_F24
668302	cg09403956	-4.53309011517981e-07	SLAMF1_F24
668303	cg24234277	-8.31993438181886e-07	SLAMF1_F24
668304	cg22688969	2.12239013293426e-06	SLAMF1_F24
668305	cg25790130	-8.50257282094076e-07	SLAMF1_F24
668306	cg11635702	3.25513884206085e-06	SLAMF1_F24
668307	cg08650596	-9.19628097550879e-07	SLAMF1_F24
668308	cg03899654	-1.41100195191647e-06	SLAMF1_F24
668309	cg02471451	5.81656560045897e-06	SLAMF1_F24
668310	cg20124982	3.70478363034874e-06	SLAMF1_F24
668311	cg10114631	-5.91600716434559e-06	SLAMF1_F24
668312	cg06574716	9.45118410692409e-06	SLAMF1_F24
668313	cg22283921	-3.35872398776466e-06	SLAMF1_F24
668314	cg11232156	-1.05838429638857e-06	SLAMF1_F24
668315	cg22512888	-4.74789454046148e-06	SLAMF1_F24
668316	cg02254581	-3.90442397170502e-07	SLAMF1_F24
668317	cg07505018	-6.31127584574524e-07	SLAMF1_F24
668318	cg14547673	1.43496909108098e-07	SLAMF1_F24
668319	cg01800190	-9.52508121969816e-07	SLAMF1_F24
668320	cg07425824	-1.53070191003351e-08	SLAMF1_F24
668321	cg03535916	-3.32192621008089e-06	SLAMF1_F24
668322	cg18489994	5.15451911958711e-07	SLAMF1_F24
668323	cg00744739	5.70283048007528e-06	SLAMF1_F24
668324	cg07697806	-1.52704176259529e-06	SLAMF1_F24
668325	cg15726055	3.62217470598689e-07	SLAMF1_F24
668326	cg09174168	-1.17482081110287e-06	SLAMF1_F24
668327	cg03799526	1.4194586807472e-06	SLAMF1_F24
668328	cg05619176	2.80406350737982e-07	SLAMF1_F24
668329	cg08321382	1.07574517780164e-06	SLAMF1_F24
668330	cg21771120	5.60441796908408e-07	SLAMF1_F24
668331	cg19223675	-2.86092996835384e-07	SLAMF1_F24
668332	cg25136759	-4.09521559943385e-06	SLAMF1_F24
668333	cg22487450	-5.55996394850746e-06	SLAMF1_F24
668334	cg18394776	-8.31927145837283e-09	SLAMF1_F24
668335	cg22996742	-1.6269037067937e-07	SLAMF1_F24
668336	cg13236399	1.22458190703942e-06	SLAMF1_F24
668337	cg07413254	-1.56749890444388e-06	SLAMF1_F24
668338	cg09704191	3.36187146864475e-06	SLAMF1_F24
668339	cg10677078	7.68009175445218e-06	SLAMF1_F24
668340	cg18436544	-9.86220882788584e-07	SLAMF1_F24
668341	cg17723475	-6.80824599636987e-06	SLAMF1_F24
668342	cg01764046	-4.14038323195177e-06	SLAMF1_F24
668343	cg25523263	6.60951854730948e-06	SLAMF1_F24
668344	cg20469003	-2.50967688726727e-06	SLAMF1_F24
668345	cg04657470	-2.30946677279721e-06	SLAMF1_F24
668346	cg16297444	6.43242500809884e-06	SLAMF1_F24
668347	cg19814209	2.66106793021227e-06	SLAMF1_F24
668348	cg04506114	6.54302469245607e-06	SLAMF1_F24
668349	cg05648629	9.77436801885452e-06	SLAMF1_F24
668350	cg14318015	-1.25547883331138e-06	SLAMF1_F24
668351	cg08531025	1.25463531442359e-07	SLAMF1_F24
668352	cg07673535	-9.30423497051581e-06	SLAMF1_F24
668353	cg10268776	-7.53419873836528e-06	SLAMF1_F24
668354	cg17533533	-3.02427411077906e-06	SLAMF1_F24
668355	cg25773695	3.37490520661209e-07	SLAMF1_F24
668356	cg24696473	1.31646033857284e-06	SLAMF1_F24
668357	cg14908024	-7.93854595899757e-07	SLAMF1_F24
668358	cg16512895	-1.8390451367196e-06	SLAMF1_F24
668359	cg05371438	-4.50155415272749e-07	SLAMF1_F24
668360	cg20122586	-6.50290315505579e-07	SLAMF1_F24
668361	cg01869273	-9.06456654170991e-07	SLAMF1_F24
668362	cg08064697	6.68802373581779e-07	SLAMF1_F24
668363	cg00920431	8.55328084961367e-07	SLAMF1_F24
668364	cg11806635	2.76337340647129e-07	SLAMF1_F24
668365	cg10050884	-3.29960227411833e-08	SLAMF1_F24
668366	cg03311477	1.89378491375697e-07	SLAMF1_F24
668367	cg27649838	3.29462482884236e-06	SLAMF1_F24
668368	cg14194014	-5.2642833499132e-07	SLAMF1_F24
668369	cg03570994	6.78451984536996e-06	SLAMF1_F24
668370	cg15677985	1.5145314590302e-07	SLAMF1_F24
668371	cg03494825	-1.89108730272699e-06	SLAMF1_F24
668372	cg14736819	-1.31848991269721e-06	SLAMF1_F24
668373	cg10052735	1.89930645223255e-06	SLAMF1_F24
668374	cg05012672	-1.62744364646058e-06	SLAMF1_F24
668375	cg13286437	-3.79559449083417e-06	SLAMF1_F24
668376	cg04825276	-2.75457317593828e-06	SLAMF1_F24
668377	cg21700079	1.70616935251023e-07	SLAMF1_F24
668378	cg21932384	3.37968274910591e-08	SLAMF1_F24
668379	cg27285135	3.73577052113615e-08	SLAMF1_F24
668380	cg16519758	3.2918516314496e-06	SLAMF1_F24
668381	cg11441074	3.44069230459234e-07	SLAMF1_F24
668382	cg20930537	-2.28136926877539e-06	SLAMF1_F24
668383	cg02271139	-3.33118549559274e-06	SLAMF1_F24
668384	cg02545294	1.73529423529179e-06	SLAMF1_F24
668385	cg14661139	-3.2562043281612e-06	SLAMF1_F24
668386	cg12692919	-1.48286890362465e-07	SLAMF1_F24
668387	cg21443261	3.25131837125194e-07	SLAMF1_F24
668388	cg27274706	4.70627648091712e-06	SLAMF1_F24
668389	cg08713964	-3.06748805515614e-07	SLAMF1_F24
668390	cg21616405	-1.36863390661334e-06	SLAMF1_F24
668391	cg01332870	-4.05566586071164e-08	SLAMF1_F24
668392	cg24623376	2.29513255653523e-06	SLAMF1_F24
668393	cg03006193	4.44126646673181e-06	SLAMF1_F24
668394	cg11748260	3.02007570901432e-07	SLAMF1_F24
668395	cg27175470	1.75212595948479e-06	SLAMF1_F24
668396	cg20283238	2.08339153708631e-06	SLAMF1_F24
668397	cg01817393	-8.83361129248661e-07	SLAMF1_F24
668398	cg06448302	9.99299381977851e-07	SLAMF1_F24
668399	cg19635580	3.97354933820282e-06	SLAMF1_F24
668400	cg14294200	7.82895697456962e-07	SLAMF1_F24
668401	cg23649386	3.3918455885255e-06	SLAMF1_F24
668402	cg03515726	1.6273138024041e-06	SLAMF1_F24
668403	cg08731143	-2.49822785812696e-07	SLAMF1_F24
668404	cg05932351	3.59935850036044e-07	SLAMF1_F24
668405	cg24430528	1.03614027528932e-05	SLAMF1_F24
668406	cg08202274	6.73562928810077e-06	SLAMF1_F24
668407	cg19563635	2.71225049856536e-06	SLAMF1_F24
668408	cg11202944	-4.45953842730432e-06	SLAMF1_F24
668409	cg00351804	-1.42186774382779e-07	SLAMF1_F24
668410	cg16174680	5.45609201844864e-07	SLAMF1_F24
668411	cg19214907	-1.81536118343884e-07	SLAMF1_F24
668412	cg22772235	7.56029770502607e-06	SLAMF1_F24
668413	cg13682437	-5.43838699644702e-07	SLAMF1_F24
668414	cg21565575	9.55096542970906e-07	SLAMF1_F24
668415	cg04854733	-4.05885212546522e-06	SLAMF1_F24
668416	cg25089365	-1.13135834826404e-06	SLAMF1_F24
668417	cg25828385	1.19583739549806e-06	SLAMF1_F24
668418	cg13517891	1.38506626625915e-06	SLAMF1_F24
668419	cg00514628	5.00020789458003e-07	SLAMF1_F24
668420	cg08321576	-5.29236506616242e-07	SLAMF1_F24
668421	cg00454742	-6.79729390649823e-09	SLAMF1_F24
668422	cg12356743	-3.82463593356669e-08	SLAMF1_F24
668423	cg26493814	2.23722546250411e-06	SLAMF1_F24
668424	cg23613409	8.67348162297172e-07	SLAMF1_F24
668425	cg11915309	-1.13575850154643e-06	SLAMF1_F24
668426	cg25304575	5.49018089866827e-06	SLAMF1_F24
668427	cg10434418	-1.33233121984994e-06	SLAMF1_F24
668428	cg24958247	7.10028939918954e-06	SLAMF1_F24
668429	cg05309285	-8.63039748290901e-07	SLAMF1_F24
668430	cg11433608	3.45823718197484e-07	SLAMF1_F24
668431	cg24437943	4.91403208550647e-08	SLAMF1_F24
668432	cg27097248	-8.14006541677126e-06	SLAMF1_F24
668433	cg25767701	3.74585437818479e-07	SLAMF1_F24
668434	cg27311942	7.89819092161109e-06	SLAMF1_F24
668435	cg16106068	-4.41351768403708e-06	SLAMF1_F24
668436	cg11831547	-2.60122773793353e-06	SLAMF1_F24
668437	cg13841836	1.5009698923562e-07	SLAMF1_F24
668438	cg22994449	-3.65170269409634e-07	SLAMF1_F24
668439	cg05296566	-2.48806330531097e-07	SLAMF1_F24
668440	cg21493768	-3.02752234107627e-06	SLAMF1_F24
668441	cg25239038	2.17790458279048e-06	SLAMF1_F24
668442	cg11657155	4.97523559230458e-06	SLAMF1_F24
668443	cg17276624	1.96618910803496e-06	SLAMF1_F24
668444	cg04981414	-9.31793178539934e-07	SLAMF1_F24
668445	cg04906656	-1.16466873438093e-06	SLAMF1_F24
668446	cg11508056	6.97060383366375e-06	SLAMF1_F24
668447	cg16237026	3.45669400830665e-08	SLAMF1_F24
668448	cg10729641	4.57075100667593e-06	SLAMF1_F24
668449	cg01247301	7.10393386438622e-06	SLAMF1_F24
668450	cg00704386	1.94224388347785e-06	SLAMF1_F24
668451	cg26359912	2.1788979959048e-07	SLAMF1_F24
668452	cg00109817	1.02853014097953e-06	SLAMF1_F24
668453	cg14161021	-1.07200444615401e-06	SLAMF1_F24
668454	cg18467542	-6.19539827727585e-07	SLAMF1_F24
668455	cg02024020	-4.81680094224151e-06	SLAMF1_F24
668456	cg12771853	-1.27124967105144e-06	SLAMF1_F24
668457	cg14469455	-2.73044215611649e-06	SLAMF1_F24
668458	cg22582617	-1.17852428347696e-05	SLAMF1_F24
668459	cg22402769	1.67744939272089e-06	SLAMF1_F24
668460	cg19035770	4.94242633712627e-06	SLAMF1_F24
668461	cg13198182	-8.98297409489717e-06	SLAMF1_F24
668462	cg14930353	-2.63723506018425e-06	SLAMF1_F24
668463	cg17279041	1.27875106898293e-06	SLAMF1_F24
668464	cg00629816	3.89211628500988e-07	SLAMF1_F24
668465	cg07149296	3.20279486718108e-06	SLAMF1_F24
668466	cg20670547	6.56220427074893e-07	SLAMF1_F24
668467	cg02813268	-6.37567795846692e-06	SLAMF1_F24
668468	cg13876481	-4.03712940716723e-07	SLAMF1_F24
668469	cg06656105	1.04927815704629e-07	SLAMF1_F24
668470	cg05648988	9.26074626029192e-07	SLAMF1_F24
668471	cg10931343	8.75262378125299e-07	SLAMF1_F24
668472	cg06120688	-1.50015103527197e-06	SLAMF1_F24
668473	cg22057897	-3.23766966818083e-06	SLAMF1_F24
668474	cg26578856	1.77558110868986e-06	SLAMF1_F24
668475	cg16911349	1.88773688403461e-06	SLAMF1_F24
668476	cg04730691	2.68202448369227e-06	SLAMF1_F24
668477	cg10553487	-2.8924053894749e-06	SLAMF1_F24
668478	cg04864640	-8.53460156530168e-07	SLAMF1_F24
668479	cg24387389	2.18720951571837e-06	SLAMF1_F24
668480	cg27589594	-4.60409176375785e-08	SLAMF1_F24
668481	cg04874321	1.93723984323066e-06	SLAMF1_F24
668482	cg03598754	8.91495608179524e-07	SLAMF1_F24
668483	cg16768754	2.39235333912465e-06	SLAMF1_F24
668484	cg06282219	4.35486840981479e-07	SLAMF1_F24
668485	cg13569877	-2.70163643866407e-06	SLAMF1_F24
668486	cg07728944	3.25133140700495e-07	SLAMF1_F24
668487	cg01412634	2.17326193203328e-06	SLAMF1_F24
668488	cg15400655	1.49212031935874e-06	SLAMF1_F24
668489	cg20298978	-4.55862138716865e-07	SLAMF1_F24
668490	cg26663293	-3.4126249524186e-06	SLAMF1_F24
668491	cg00456065	-1.47192206008588e-07	SLAMF1_F24
668492	cg19900677	1.27208314405269e-06	SLAMF1_F24
668493	cg26107923	4.18099866595208e-06	SLAMF1_F24
668494	cg25764824	1.73389821697965e-07	SLAMF1_F24
668495	cg08697665	-1.15622437970715e-06	SLAMF1_F24
668496	cg14150148	2.21892915394423e-06	SLAMF1_F24
668497	cg09534070	-1.26821835570257e-07	SLAMF1_F24
668498	cg06724406	7.30345826763141e-06	SLAMF1_F24
668499	cg14778348	-1.84282400103825e-07	SLAMF1_F24
668500	cg23979677	-3.61682713566891e-09	SLAMF1_F24
668501	cg18259231	1.07338629117632e-06	SLAMF1_F24
668502	cg13536079	-8.9066569585531e-07	SLAMF1_F24
668503	cg09597554	3.37548371792608e-06	SLAMF1_F24
668504	cg02552097	-3.64232277707073e-07	SLAMF1_F24
668505	cg11448068	1.73935395276238e-06	SLAMF1_F24
668506	cg00383167	6.05136519180859e-06	SLAMF1_F24
668507	cg17872570	8.78243262324376e-07	SLAMF1_F24
668508	cg06730882	1.29776123518738e-06	SLAMF1_F24
668509	cg17869472	4.26437017486794e-07	SLAMF1_F24
668510	cg13640430	-2.4900302312821e-06	SLAMF1_F24
668511	cg11904906	2.07463123381221e-06	SLAMF1_F24
668512	cg08951442	2.31136740734767e-06	SLAMF1_F24
668513	cg20603260	-5.35012694518949e-07	SLAMF1_F24
668514	cg13700215	-1.25881824071989e-06	SLAMF1_F24
668515	cg17731069	5.54342173485079e-07	SLAMF1_F24
668516	cg25960072	-1.68001679432444e-06	SLAMF1_F24
668517	cg06084371	1.1894926957343e-06	SLAMF1_F24
668518	cg06710349	-6.40165442948575e-08	SLAMF1_F24
668519	cg00521551	2.06744524368838e-08	SLAMF1_F24
668520	cg13494498	1.53358349299373e-06	SLAMF1_F24
668521	cg08261478	1.36948065813529e-07	SLAMF1_F24
668522	cg08170510	1.54558583506001e-06	SLAMF1_F24
668523	cg13648088	-1.04316140174859e-06	SLAMF1_F24
668524	cg06097370	-3.84590077278472e-06	SLAMF1_F24
668525	cg25236603	2.91778680270663e-06	SLAMF1_F24
668526	cg15935860	-9.94467398356909e-06	SLAMF1_F24
668527	cg24715315	6.94194006929709e-08	SLAMF1_F24
668528	cg04001090	-7.10636897164077e-08	SLAMF1_F24
668529	cg20938689	-1.40350621690784e-06	SLAMF1_F24
668530	cg01074780	7.37829508973442e-06	SLAMF1_F24
668531	cg24635943	-1.7173842645117e-06	SLAMF1_F24
668532	cg08555013	-3.97901611866204e-07	SLAMF1_F24
668533	cg06419432	1.70004203062044e-06	SLAMF1_F24
668534	cg02295205	-2.5982494709352e-07	SLAMF1_F24
668535	cg26646117	2.2131320595781e-06	SLAMF1_F24
668536	cg15427656	1.14040626884095e-06	SLAMF1_F24
668537	cg23277699	-2.19221070384082e-06	SLAMF1_F24
668538	cg10219917	-9.18924700682617e-07	SLAMF1_F24
668539	cg03113632	3.65577571771351e-06	SLAMF1_F24
668540	cg02465433	-1.09611327550177e-06	SLAMF1_F24
668541	cg05554161	1.26826632983326e-06	SLAMF1_F24
668542	cg25373408	-4.68008045422738e-07	SLAMF1_F24
668543	cg11024450	-5.85059296197355e-06	SLAMF1_F24
668544	cg02583999	1.93931334496333e-06	SLAMF1_F24
668545	cg12970711	9.95434131643315e-07	SLAMF1_F24
668546	cg16244123	1.48435991576608e-06	SLAMF1_F24
668547	cg24939330	-2.23969714494532e-06	SLAMF1_F24
668548	cg17107599	5.20269012064921e-06	SLAMF1_F24
668549	cg25248097	1.00365285837471e-05	SLAMF1_F24
668550	cg17522241	-1.54383192381784e-07	SLAMF1_F24
668551	cg05259305	6.55881863586058e-06	SLAMF1_F24
668552	cg06751007	1.14930694882662e-05	SLAMF1_F24
668553	cg19308775	7.2970348956233e-07	SLAMF1_F24
668554	cg01981354	9.10285808983059e-09	SLAMF1_F24
668555	cg04819846	-6.35511674929559e-06	SLAMF1_F24
668556	cg16046028	6.16429828226313e-08	SLAMF1_F24
668557	cg09477895	-2.63513283036658e-07	SLAMF1_F24
668558	cg22471020	2.43673059758682e-09	SLAMF1_F24
668559	cg03141069	-2.8506338660474e-07	SLAMF1_F24
668560	cg26682335	2.60788141022705e-06	SLAMF1_F24
668561	cg06623961	-8.92737110626545e-07	SLAMF1_F24
668562	cg19294117	4.43370042850665e-07	SLAMF1_F24
668563	cg03343200	4.06825406604823e-06	SLAMF1_F24
668564	cg16788218	-8.88218418937162e-06	SLAMF1_F24
668565	cg03699844	-2.2460475288519e-06	SLAMF1_F24
668566	cg25020850	8.19227609183897e-07	SLAMF1_F24
668567	cg19936584	5.86406371701852e-07	SLAMF1_F24
668568	cg15529580	6.78518006840464e-07	SLAMF1_F24
668569	cg10296027	-4.36320509101068e-07	SLAMF1_F24
668570	cg21604516	-5.26724503043011e-06	SLAMF1_F24
668571	cg13065487	-2.69984362908334e-06	SLAMF1_F24
668572	cg03877689	-1.46122796731254e-06	SLAMF1_F24
668573	cg27051290	2.67189143692197e-07	SLAMF1_F24
668574	cg19573931	3.55213627870553e-07	SLAMF1_F24
668575	cg20709627	1.42508929525891e-06	SLAMF1_F24
668576	cg04513411	2.18801470039644e-06	SLAMF1_F24
668577	cg21572078	5.41986972215069e-06	SLAMF1_F24
668578	cg04542001	2.75535999251146e-06	SLAMF1_F24
668579	cg24495667	-6.88200738820924e-06	SLAMF1_F24
668580	cg01805124	-2.86321938395757e-07	SLAMF1_F24
668581	cg24700547	7.14064093243922e-07	SLAMF1_F24
668582	cg12910494	-1.6398046631432e-07	SLAMF1_F24
668583	cg13096809	2.1048054318462e-06	SLAMF1_F24
668584	cg22355517	-7.91527063388605e-07	SLAMF1_F24
668585	cg23550358	1.55292497878841e-07	SLAMF1_F24
668586	cg22823122	-1.72805630451496e-06	SLAMF1_F24
668587	cg01023504	5.87711377014736e-06	SLAMF1_F24
668588	cg03133917	6.54958524999524e-07	SLAMF1_F24
668589	cg19084621	-4.01803545329386e-07	SLAMF1_F24
668590	cg04775330	1.20846882071121e-06	SLAMF1_F24
668591	cg17503252	2.25639750367892e-07	SLAMF1_F24
668592	cg03065088	8.1929980319166e-07	SLAMF1_F24
668593	cg01615339	3.28809784435018e-06	SLAMF1_F24
668594	cg18763616	4.14275127150723e-06	SLAMF1_F24
668595	cg23149646	1.63321014782726e-06	SLAMF1_F24
668596	ch.5.83804089R	-1.87803549350511e-06	SLAMF1_F24
668597	cg06239170	2.3591394483917e-06	SLAMF1_F24
668598	cg13879239	7.69696237421093e-07	SLAMF1_F24
668599	cg07163547	-1.7425476632158e-06	SLAMF1_F24
668600	cg08668316	2.73465835458924e-06	SLAMF1_F24
668601	cg07131116	-9.94590208391169e-07	SLAMF1_F24
668602	cg15165399	-1.52372809654402e-07	SLAMF1_F24
668603	cg00528616	3.68351266283322e-06	SLAMF1_F24
668604	cg02000965	-5.5375657708262e-07	SLAMF1_F24
668605	cg03838931	-1.47317086548153e-06	SLAMF1_F24
668606	cg05867210	7.39195094814543e-06	SLAMF1_F24
668607	cg19130313	4.53953143472813e-08	SLAMF1_F24
668608	cg20926681	-7.41765880228458e-08	SLAMF1_F24
668609	cg04895904	-2.56142077597664e-07	SLAMF1_F24
668610	cg25926156	-9.74122222079675e-07	SLAMF1_F24
668611	cg11766298	3.32689964133618e-07	SLAMF1_F24
668612	cg13149686	-2.07468847801204e-06	SLAMF1_F24
668613	cg26946938	9.4499838528935e-07	SLAMF1_F24
668614	cg26963509	-7.11781531597339e-06	SLAMF1_F24
668615	cg04766198	7.58813975831293e-06	SLAMF1_F24
668616	cg27262743	2.89863685490289e-06	SLAMF1_F24
668617	cg08843850	-1.77645533372401e-06	SLAMF1_F24
668618	cg10312679	4.40253316458087e-07	SLAMF1_F24
668619	cg05549638	1.06973794086223e-06	SLAMF1_F24
668620	cg00996018	4.43819789912061e-06	SLAMF1_F24
668621	cg15937525	-2.00156578654127e-07	SLAMF1_F24
668622	cg12212101	1.73145169672116e-07	SLAMF1_F24
668623	cg12646952	-1.10141027626336e-06	SLAMF1_F24
668624	cg05368896	-6.94625945122214e-06	SLAMF1_F24
668625	cg21471080	1.31331365459295e-06	SLAMF1_F24
668626	cg18328843	1.46707867800415e-06	SLAMF1_F24
668627	cg17283039	5.71520061277482e-07	SLAMF1_F24
668628	cg10050877	1.76607702068288e-06	SLAMF1_F24
668629	cg07474377	2.97206501815563e-06	SLAMF1_F24
668630	cg17076397	-3.96498750047143e-06	SLAMF1_F24
668631	cg23393175	2.0285665152727e-06	SLAMF1_F24
668632	cg05891082	-1.3966876600546e-06	SLAMF1_F24
668633	cg13581527	5.77846863086005e-06	SLAMF1_F24
668634	cg26778969	-1.15333040437547e-07	SLAMF1_F24
668635	cg15647005	2.08109810589895e-06	SLAMF1_F24
668636	cg04892187	1.76924472076133e-06	SLAMF1_F24
668637	cg20290623	7.38408986005239e-07	SLAMF1_F24
668638	cg02088292	2.02297194612627e-06	SLAMF1_F24
668639	cg18004998	-7.90418058864185e-07	SLAMF1_F24
668640	cg06391926	-5.23872431457298e-08	SLAMF1_F24
668641	cg15515589	1.62960920379131e-07	SLAMF1_F24
668642	cg05716166	-5.62305943657291e-07	SLAMF1_F24
668643	cg18633990	-3.52015543547048e-06	SLAMF1_F24
668644	cg01182926	-5.11048319481259e-06	SLAMF1_F24
668645	cg21644228	1.00817725938758e-06	SLAMF1_F24
668646	cg07280489	-6.1410123310913e-07	SLAMF1_F24
668647	cg00590499	1.08982744088998e-06	SLAMF1_F24
668648	cg10410932	-1.05143623781527e-06	SLAMF1_F24
668649	cg03727248	1.73052742412466e-06	SLAMF1_F24
668650	cg18188347	-1.20088582458056e-08	SLAMF1_F24
668651	cg25225693	5.88934342140215e-06	SLAMF1_F24
668652	cg03383219	-3.10422040051765e-06	SLAMF1_F24
668653	cg07326074	-1.51352041711229e-07	SLAMF1_F24
668654	cg04655136	-1.18473874979868e-06	SLAMF1_F24
668655	cg07933076	-4.416507604145e-07	SLAMF1_F24
668656	cg08046784	-4.5695511128715e-06	SLAMF1_F24
668657	cg14133064	3.35105101619587e-06	SLAMF1_F24
668658	cg12240847	2.19534524093655e-06	SLAMF1_F24
668659	cg26558625	2.10555187967635e-06	SLAMF1_F24
668660	cg11661914	1.1012666900858e-05	SLAMF1_F24
668661	cg10400226	4.52955079379506e-06	SLAMF1_F24
668662	cg09890650	6.94103092481387e-06	SLAMF1_F24
668663	cg09865339	-2.60238102059618e-07	SLAMF1_F24
668664	cg26174674	1.35659956295276e-07	SLAMF1_F24
668665	cg05658173	-5.00076195880224e-06	SLAMF1_F24
668666	cg18901976	-1.69937544048616e-06	SLAMF1_F24
668667	cg11938491	6.78856302731829e-09	SLAMF1_F24
668668	cg05137386	-7.70591413382519e-07	SLAMF1_F24
668669	cg19240233	3.96905494178367e-06	SLAMF1_F24
668670	cg08135801	1.94493486026586e-06	SLAMF1_F24
668671	cg18326578	3.23939796618596e-07	SLAMF1_F24
668672	cg02296079	2.04792451266282e-06	SLAMF1_F24
668673	cg22828770	3.04772092394963e-06	SLAMF1_F24
668674	cg10557930	-2.59617476977668e-06	SLAMF1_F24
668675	cg23402608	-6.24440563669282e-07	SLAMF1_F24
668676	cg14253096	-3.36856768946464e-06	SLAMF1_F24
668677	cg09767994	-2.70893577082002e-06	SLAMF1_F24
668678	cg13364003	-1.21656154695297e-06	SLAMF1_F24
668679	cg10068852	-2.8333131204219e-06	SLAMF1_F24
668680	cg05152974	-6.18730235974277e-07	SLAMF1_F24
668681	cg07248874	-2.59071099074088e-06	SLAMF1_F24
668682	cg25810695	5.02195054293542e-07	SLAMF1_F24
668683	cg11683706	4.59888216771232e-06	SLAMF1_F24
668684	cg13496323	2.16700371767364e-06	SLAMF1_F24
668685	cg14468658	4.61319306874603e-06	SLAMF1_F24
668686	cg20861649	-6.53914931954443e-07	SLAMF1_F24
668687	cg12881133	-4.90310889858825e-06	SLAMF1_F24
668688	cg12293139	1.01185458697019e-06	SLAMF1_F24
668689	cg03076047	-2.30340771216029e-07	SLAMF1_F24
668690	cg17666678	3.48614360467096e-06	SLAMF1_F24
668691	cg00281725	-1.48595592947373e-06	SLAMF1_F24
668692	cg02590376	1.42621894280013e-06	SLAMF1_F24
668693	cg17909978	1.08392079577601e-06	SLAMF1_F24
668694	cg19490017	1.55955084728844e-06	SLAMF1_F24
668695	cg22557725	2.42506189627464e-06	SLAMF1_F24
668696	cg08675322	-1.04869538206256e-06	SLAMF1_F24
668697	cg17780891	-5.88976971376237e-06	SLAMF1_F24
668698	cg27484320	-2.82027974666054e-07	SLAMF1_F24
668699	cg14982879	-1.83699685625648e-06	SLAMF1_F24
668700	cg07799643	3.82821891703231e-06	SLAMF1_F24
668701	cg01484501	-4.08888519980271e-07	SLAMF1_F24
668702	cg15894683	3.3724964406089e-06	SLAMF1_F24
668703	cg22969524	2.35242987294671e-06	SLAMF1_F24
668704	cg25707387	1.4019663616654e-06	SLAMF1_F24
668705	cg14301389	-1.71755006188642e-06	SLAMF1_F24
668706	cg19380581	1.27371323655324e-06	SLAMF1_F24
668707	cg27333808	-6.878154405082e-08	SLAMF1_F24
668708	cg06740209	5.22928619978767e-07	SLAMF1_F24
668709	cg00492957	4.64864303983896e-07	SLAMF1_F24
668710	cg21612644	-3.10266254097291e-07	SLAMF1_F24
668711	cg13319438	6.31820745691546e-06	SLAMF1_F24
668712	cg14135616	2.86635600863668e-06	SLAMF1_F24
668713	cg12997953	-7.99628868461754e-07	SLAMF1_F24
668714	cg27540823	-1.10674858022354e-08	SLAMF1_F24
668715	cg27304382	9.4708883888059e-06	SLAMF1_F24
668716	cg06679881	-3.34799094497766e-06	SLAMF1_F24
668717	cg24846594	-1.1051184065432e-07	SLAMF1_F24
668718	cg20898347	-2.20840170872564e-07	SLAMF1_F24
668719	cg18223896	1.2496111116752e-06	SLAMF1_F24
668720	cg05962428	-7.80576941538717e-07	SLAMF1_F24
668721	cg06007624	-9.71151756566315e-07	SLAMF1_F24
668722	cg07274948	1.70146044582233e-06	SLAMF1_F24
668723	cg02564061	7.56934232489579e-06	SLAMF1_F24
668724	cg14887475	4.95760518433356e-06	SLAMF1_F24
668725	cg12100791	4.30467081417789e-06	SLAMF1_F24
668726	cg06608945	2.06358157595956e-07	SLAMF1_F24
668727	cg12169996	7.41203026622461e-07	SLAMF1_F24
668728	cg00172548	-1.84225859079627e-06	SLAMF1_F24
668729	cg00574907	2.79857068095375e-07	SLAMF1_F24
668730	cg05509390	-4.96559560741562e-06	SLAMF1_F24
668731	cg15840905	4.63096317627175e-06	SLAMF1_F24
668732	cg15108640	1.26902851658582e-06	SLAMF1_F24
668733	cg12027493	2.80822698518576e-06	SLAMF1_F24
668734	cg18888687	8.14989038855343e-07	SLAMF1_F24
668735	cg21725954	-1.64608539528892e-06	SLAMF1_F24
668736	cg09368014	3.49601243056843e-06	SLAMF1_F24
668737	cg01243773	2.05162989383485e-06	SLAMF1_F24
668738	cg11289941	8.54352916926413e-06	SLAMF1_F24
668739	cg12586179	-7.99189602650682e-06	SLAMF1_F24
668740	cg23223836	-2.23957312527389e-06	SLAMF1_F24
668741	cg27392444	-2.17049042800985e-07	SLAMF1_F24
668742	cg01598651	6.5573872157085e-07	SLAMF1_F24
668743	cg26521448	1.84848736060085e-06	SLAMF1_F24
668744	cg02481619	-5.98824719711614e-07	SLAMF1_F24
668745	cg25294104	3.41825019462967e-06	SLAMF1_F24
668746	cg22211442	1.29889071663414e-06	SLAMF1_F24
668747	cg21528189	-1.97187267011165e-07	SLAMF1_F24
668748	cg14896106	4.09929429297255e-06	SLAMF1_F24
668749	cg02871121	3.48261361667821e-06	SLAMF1_F24
668750	cg22069247	-3.2876619194879e-06	SLAMF1_F24
668751	cg16348638	2.95753153760597e-06	SLAMF1_F24
668752	cg20208952	-2.87372152793488e-07	SLAMF1_F24
668753	cg26259926	-1.9105475625852e-07	SLAMF1_F24
668754	cg10266746	4.05794607793455e-06	SLAMF1_F24
668755	cg15421338	1.01269858068917e-05	SLAMF1_F24
668756	cg03444552	4.72562080605061e-07	SLAMF1_F24
668757	cg20332049	-3.21652800413691e-06	SLAMF1_F24
668758	cg24409590	5.90744081571825e-06	SLAMF1_F24
668759	cg00366716	3.92288602969663e-06	SLAMF1_F24
668760	cg20997656	1.58669324120838e-06	SLAMF1_F24
668761	cg19258310	-7.76696144464389e-06	SLAMF1_F24
668762	cg05714308	5.59360971980193e-06	SLAMF1_F24
668763	cg20388428	-3.89572130235151e-07	SLAMF1_F24
668764	cg13727793	1.88257194418623e-07	SLAMF1_F24
668765	cg18367433	-2.63853976526113e-06	SLAMF1_F24
668766	cg01623343	7.0531937666275e-06	SLAMF1_F24
668767	cg22892782	3.632138776833e-06	SLAMF1_F24
668768	cg05005791	-3.1978283187335e-06	SLAMF1_F24
668769	cg16879432	3.99558704420764e-09	SLAMF1_F24
668770	cg04250837	1.2844977828664e-05	SLAMF1_F24
668771	cg27190654	-4.09860383601127e-07	SLAMF1_F24
668772	cg25380030	-6.93708968147705e-06	SLAMF1_F24
668773	cg16279541	-5.36495658622361e-07	SLAMF1_F24
668774	cg10168149	1.43806789541519e-06	SLAMF1_F24
668775	cg06969410	4.7390576612859e-07	SLAMF1_F24
668776	cg14200903	-3.27451852863627e-07	SLAMF1_F24
668777	cg21270115	-5.48335826742608e-06	SLAMF1_F24
668778	cg00740870	-2.84951303894159e-06	SLAMF1_F24
668779	cg24515221	-3.82955191681812e-06	SLAMF1_F24
668780	cg11395502	-3.07127839613517e-06	SLAMF1_F24
668781	cg26632641	-3.35692632577143e-06	SLAMF1_F24
668782	cg06831998	-1.90057411632618e-06	SLAMF1_F24
668783	cg10335589	-6.25793724795865e-08	SLAMF1_F24
668784	cg19560866	-4.26672919355882e-06	SLAMF1_F24
668785	cg09744887	-2.82109942666144e-06	SLAMF1_F24
668786	cg11077174	-1.65059484032187e-06	SLAMF1_F24
668787	cg15616915	-1.07556479952894e-06	SLAMF1_F24
668788	cg05347613	-5.02533214730594e-06	SLAMF1_F24
668789	cg19865561	9.65797642770424e-07	SLAMF1_F24
668790	cg09016704	9.72458442601238e-07	SLAMF1_F24
668791	cg21802919	-4.95093143080954e-06	SLAMF1_F24
668792	cg09318521	1.11970737264667e-06	SLAMF1_F24
668793	cg12946225	-1.07865445857212e-06	SLAMF1_F24
668794	cg22386872	-5.02017863804299e-06	SLAMF1_F24
668795	cg06197710	-1.58980153169733e-10	SLAMF1_F24
668796	cg18030006	-3.41488881281467e-06	SLAMF1_F24
668797	cg24674322	3.61786347590569e-06	SLAMF1_F24
668798	cg03322198	3.21822773307867e-07	SLAMF1_F24
668799	cg26895879	2.65267753020006e-06	SLAMF1_F24
668800	cg25597692	1.74296579181497e-08	SLAMF1_F24
668801	cg02921624	-2.52002045679497e-06	SLAMF1_F24
668802	cg23687958	3.88795516122737e-06	SLAMF1_F24
668803	cg03431165	-4.1643206755638e-06	SLAMF1_F24
668804	cg22770911	2.28425490401574e-06	SLAMF1_F24
668805	cg13094219	-1.68461386828382e-07	SLAMF1_F24
668806	cg02168291	7.66950007514688e-06	SLAMF1_F24
668807	cg14747563	-2.48420020256473e-07	SLAMF1_F24
668808	cg05081041	-1.540267350409e-06	SLAMF1_F24
668809	cg14027652	-3.83006210190798e-06	SLAMF1_F24
668810	cg23074260	-9.28102977973615e-06	SLAMF1_F24
668811	cg14310558	-4.13656968460674e-06	SLAMF1_F24
668812	cg09439409	5.96401727657346e-07	SLAMF1_F24
668813	cg02597504	8.25947180677488e-07	SLAMF1_F24
668814	cg22351573	-3.83355038706537e-06	SLAMF1_F24
668815	cg24204949	-3.38395073093364e-06	SLAMF1_F24
668816	cg02179849	-2.70371680442605e-06	SLAMF1_F24
668817	cg01308247	-1.24366163638971e-06	SLAMF1_F24
668818	cg03776853	9.92616471514526e-07	SLAMF1_F24
668819	cg12145866	-9.17428178516804e-07	SLAMF1_F24
668820	cg08798705	3.88574964357593e-06	SLAMF1_F24
668821	cg22404450	3.58453316526832e-08	SLAMF1_F24
668822	cg16576327	2.9316838555035e-06	SLAMF1_F24
668823	cg11221047	-1.55299693475929e-06	SLAMF1_F24
668824	cg22764338	2.0377686082919e-06	SLAMF1_F24
668825	cg14147394	-2.29681584827531e-06	SLAMF1_F24
668826	cg14910490	-2.9350445491789e-06	SLAMF1_F24
668827	cg09510077	-5.33232373716054e-07	SLAMF1_F24
668828	cg23827572	2.60793310294272e-06	SLAMF1_F24
668829	cg00848608	5.02441621555378e-07	SLAMF1_F24
668830	cg09453525	7.61175539298357e-07	SLAMF1_F24
668831	cg26720781	-4.31265842797902e-08	SLAMF1_F24
668832	cg17211349	3.36816035273527e-06	SLAMF1_F24
668833	ch.14.1387929R	-3.25499459961587e-06	SLAMF1_F24
668834	cg05304184	-1.85670007930951e-07	SLAMF1_F24
668835	cg02061774	1.58442302420255e-06	SLAMF1_F24
668836	cg18670292	-8.92427388024452e-06	SLAMF1_F24
668837	cg10090830	-1.15312818440269e-06	SLAMF1_F24
668838	cg24822877	-3.67848965064434e-08	SLAMF1_F24
668839	cg09326843	-6.69471288573988e-07	SLAMF1_F24
668840	cg06875552	6.63500661236915e-06	SLAMF1_F24
668841	cg16099107	-1.14478454713252e-06	SLAMF1_F24
668842	cg23526135	-1.1500217894448e-06	SLAMF1_F24
668843	cg20329486	-2.4188642119602e-06	SLAMF1_F24
668844	cg14966331	-1.3711667280376e-06	SLAMF1_F24
668845	cg25218649	1.54713946949258e-06	SLAMF1_F24
668846	cg01060922	2.21352361470651e-06	SLAMF1_F24
668847	cg14678325	4.73504078662385e-07	SLAMF1_F24
668848	cg02354702	-1.56339829961669e-06	SLAMF1_F24
668849	cg26978918	2.18080731897202e-06	SLAMF1_F24
668850	cg01239068	-5.25248897356014e-06	SLAMF1_F24
668851	cg19254830	-5.41969613255229e-08	SLAMF1_F24
668852	cg02061229	4.14877329126246e-06	SLAMF1_F24
668853	cg25712921	5.86061544542942e-06	SLAMF1_F24
668854	cg20888292	6.32695042044809e-06	SLAMF1_F24
668855	cg00308936	3.57144313640594e-06	SLAMF1_F24
668856	cg00465079	1.93509257739601e-06	SLAMF1_F24
668857	cg17864405	-5.04763587676003e-06	SLAMF1_F24
668858	cg19594840	-1.82882477707371e-06	SLAMF1_F24
668859	cg15140937	3.67063259002104e-06	SLAMF1_F24
668860	cg09486450	1.62005488665776e-06	SLAMF1_F24
668861	cg04497535	3.9625308174845e-06	SLAMF1_F24
668862	cg00298675	-9.22799235834166e-08	SLAMF1_F24
668863	cg09313177	4.66948757302028e-07	SLAMF1_F24
668864	cg24033444	-3.24503767921914e-06	SLAMF1_F24
668865	cg13835200	-1.10940251422493e-06	SLAMF1_F24
668866	cg06117142	1.10546178635245e-06	SLAMF1_F24
668867	cg09165186	4.75253007703078e-07	SLAMF1_F24
668868	cg03044367	-5.75090226417147e-06	SLAMF1_F24
668869	cg09817016	-1.16338222945247e-06	SLAMF1_F24
668870	cg05180471	-1.19886169318427e-06	SLAMF1_F24
668871	cg08142256	-9.64988660197512e-07	SLAMF1_F24
668872	cg07240764	2.91609964096022e-06	SLAMF1_F24
668873	cg23423445	1.32947980329834e-07	SLAMF1_F24
668874	cg18770678	7.73284518179783e-07	SLAMF1_F24
668875	cg18358061	1.97995566291782e-06	SLAMF1_F24
668876	cg08253463	-5.07835398856305e-07	SLAMF1_F24
668877	cg03363979	-2.95159623801857e-07	SLAMF1_F24
668878	cg11632838	7.21250214416983e-06	SLAMF1_F24
668879	cg01068044	7.01334005968461e-06	SLAMF1_F24
668880	cg22782191	-1.13318077045743e-08	SLAMF1_F24
668881	cg19155391	8.506897518933e-06	SLAMF1_F24
668882	cg23662453	-5.21623867760817e-07	SLAMF1_F24
668883	cg23559165	-1.09664525392357e-06	SLAMF1_F24
668884	cg04294412	5.73747895263671e-08	SLAMF1_F24
668885	cg15273609	5.08341397852819e-06	SLAMF1_F24
668886	cg17526300	1.21033918897613e-07	SLAMF1_F24
668887	cg07495748	-3.22234395998511e-06	SLAMF1_F24
668888	cg23621912	8.09987814198324e-07	SLAMF1_F24
668889	cg27163936	-3.40116006464669e-08	SLAMF1_F24
668890	cg17948627	-8.94295301917759e-07	SLAMF1_F24
668891	cg18403754	4.43278504732543e-06	SLAMF1_F24
668892	cg15505642	4.43085409891845e-07	SLAMF1_F24
668893	cg16435600	-8.21430425119607e-07	SLAMF1_F24
668894	cg26342866	1.26907794384083e-06	SLAMF1_F24
668895	cg08273973	8.49113189555647e-07	SLAMF1_F24
668896	cg15262242	1.99712334364908e-07	SLAMF1_F24
668897	cg02899903	1.71214927881403e-06	SLAMF1_F24
668898	cg15896009	-8.54566013434477e-07	SLAMF1_F24
668899	cg21228500	-1.59949686620257e-06	SLAMF1_F24
668900	cg16989952	3.32906433055728e-06	SLAMF1_F24
668901	cg03083861	-9.2918852709675e-07	SLAMF1_F24
668902	cg21340733	-1.45308143614705e-06	SLAMF1_F24
668903	cg04107536	3.52969528016933e-06	SLAMF1_F24
668904	cg20329028	1.84014052489051e-06	SLAMF1_F24
668905	cg19242984	7.50372204875474e-07	SLAMF1_F24
668906	cg05794182	3.22162181845945e-07	SLAMF1_F24
668907	cg19882880	-9.91967738821955e-07	SLAMF1_F24
668908	cg05626377	-1.56507198439695e-06	SLAMF1_F24
668909	cg23938295	-7.88858393376854e-06	SLAMF1_F24
668910	cg00118369	1.00623788475575e-06	SLAMF1_F24
668911	cg13716788	-2.83679149483575e-07	SLAMF1_F24
668912	cg27549944	7.10136158811697e-07	SLAMF1_F24
668913	cg09495753	1.11173962874311e-06	SLAMF1_F24
668914	cg03190082	-3.88077615442776e-07	SLAMF1_F24
668915	cg16796590	8.50758548458514e-08	SLAMF1_F24
668916	cg12149319	6.40788120092162e-07	SLAMF1_F24
668917	cg05998333	5.0574897332651e-07	SLAMF1_F24
668918	cg10391539	2.93728214622705e-07	SLAMF1_F24
668919	cg10908447	-1.93904753340074e-07	SLAMF1_F24
668920	cg07220032	1.80756925820861e-06	SLAMF1_F24
668921	cg21743925	8.66212606225606e-06	SLAMF1_F24
668922	cg00757207	1.61553862948453e-06	SLAMF1_F24
668923	cg10274606	-1.77066537940892e-06	SLAMF1_F24
668924	cg26343510	-9.88773773380619e-07	SLAMF1_F24
668925	cg01364766	5.91153647886461e-07	SLAMF1_F24
668926	cg13071210	-7.92240392573377e-08	SLAMF1_F24
668927	cg16850578	-1.35216015654378e-06	SLAMF1_F24
668928	cg15064086	3.08521483245805e-06	SLAMF1_F24
668929	cg06837311	4.97435603942674e-08	SLAMF1_F24
668930	cg00524155	3.91138283831952e-06	SLAMF1_F24
668931	cg03685324	4.27256386142256e-06	SLAMF1_F24
668932	cg10550611	4.52173514624862e-06	SLAMF1_F24
668933	cg17857235	2.1011148126207e-06	SLAMF1_F24
668934	cg15693573	1.44013748732804e-07	SLAMF1_F24
668935	cg13035219	-4.72499184032246e-06	SLAMF1_F24
668936	cg08657587	3.11095915091762e-06	SLAMF1_F24
668937	cg01341040	-9.21304582077315e-06	SLAMF1_F24
668938	cg13881818	-3.95985120889433e-07	SLAMF1_F24
668939	cg01678788	-1.44145552409993e-07	SLAMF1_F24
668940	cg08181476	-1.94007811361668e-06	SLAMF1_F24
668941	cg08179485	-5.42566738400781e-06	SLAMF1_F24
668942	cg25567594	2.44508450507457e-06	SLAMF1_F24
668943	cg20244933	1.52174927204184e-06	SLAMF1_F24
668944	cg03666028	-5.13634758561945e-06	SLAMF1_F24
668945	cg10338932	6.85784794463358e-08	SLAMF1_F24
668946	cg27449790	2.10616890322026e-06	SLAMF1_F24
668947	cg13367589	-4.68602074993497e-07	SLAMF1_F24
668948	cg02209802	-1.18626153739118e-06	SLAMF1_F24
668949	cg09293387	-3.8953926419859e-08	SLAMF1_F24
668950	cg15196165	6.53980038730487e-07	SLAMF1_F24
668951	cg05240871	2.15287220048087e-06	SLAMF1_F24
668952	cg08900384	-2.83551341294844e-06	SLAMF1_F24
668953	cg16331565	-1.10815678835687e-06	SLAMF1_F24
668954	cg12617634	3.17765768711402e-06	SLAMF1_F24
668955	cg20249511	1.17558388980415e-06	SLAMF1_F24
668956	cg12979793	2.89402749284226e-07	SLAMF1_F24
668957	cg13584399	-2.0167172745246e-06	SLAMF1_F24
668958	cg14418685	1.02156224803042e-06	SLAMF1_F24
668959	cg06250549	2.82413802460646e-06	SLAMF1_F24
668960	cg24945657	1.36593876058116e-06	SLAMF1_F24
668961	cg27285123	-4.19212153190006e-06	SLAMF1_F24
668962	cg15337497	2.30946985697651e-06	SLAMF1_F24
668963	cg25512912	1.7103909500104e-06	SLAMF1_F24
668964	cg23632415	-1.13116822792364e-06	SLAMF1_F24
668965	cg05612876	-1.62097404865896e-06	SLAMF1_F24
668966	cg21537804	8.13663477893238e-07	SLAMF1_F24
668967	cg10665379	1.38060682718998e-06	SLAMF1_F24
668968	cg05657427	2.68868367351761e-06	SLAMF1_F24
668969	cg06652210	2.84489111870611e-06	SLAMF1_F24
668970	cg21016503	-1.11628927010194e-06	SLAMF1_F24
668971	cg21511321	6.19545498580537e-07	SLAMF1_F24
668972	cg12358575	-1.98834302696612e-06	SLAMF1_F24
668973	cg00030584	7.55507910106065e-06	SLAMF1_F24
668974	cg15253255	-5.39457584115894e-08	SLAMF1_F24
668975	cg16663518	-2.65213930171428e-06	SLAMF1_F24
668976	cg26166433	-4.98502874561086e-07	SLAMF1_F24
668977	cg04063589	-9.51764159960942e-07	SLAMF1_F24
668978	cg08768435	-7.13880255353398e-06	SLAMF1_F24
668979	cg14370628	-2.5456785793413e-07	SLAMF1_F24
668980	cg08842156	2.24579691075922e-06	SLAMF1_F24
668981	cg04789812	-1.77405529552049e-06	SLAMF1_F24
668982	cg07466493	-1.2238207627201e-06	SLAMF1_F24
668983	cg14456745	-6.9395339035465e-06	SLAMF1_F24
668984	cg02352653	1.17682886299156e-06	SLAMF1_F24
668985	cg23956068	-2.93798116600894e-07	SLAMF1_F24
668986	cg19506849	-2.42320232384171e-06	SLAMF1_F24
668987	cg27059140	8.45888820481434e-06	SLAMF1_F24
668988	cg07580789	-5.74954668521795e-08	SLAMF1_F24
668989	cg15454698	-1.9008017712695e-07	SLAMF1_F24
668990	cg10227934	6.18679246985878e-07	SLAMF1_F24
668991	cg14405435	1.20695695322888e-08	SLAMF1_F24
668992	cg27486582	-8.52721957131401e-08	SLAMF1_F24
668993	cg17410895	-2.77017558800937e-06	SLAMF1_F24
668994	cg14314056	-7.20596667453905e-07	SLAMF1_F24
668995	cg02535635	1.34651456038784e-06	SLAMF1_F24
668996	cg05716599	-2.05170586601509e-07	SLAMF1_F24
668997	cg04606773	-5.29348533878633e-06	SLAMF1_F24
668998	cg18239724	-2.63115093122596e-06	SLAMF1_F24
668999	cg23907608	2.90899197467352e-06	SLAMF1_F24
669000	cg13596983	-1.67135654412578e-06	SLAMF1_F24
669001	cg20012879	1.70202486683843e-07	SLAMF1_F24
669002	cg07728254	5.20889956760426e-06	SLAMF1_F24
669003	cg03069507	4.34642902280644e-06	SLAMF1_F24
669004	cg24968946	5.51694639295962e-07	SLAMF1_F24
669005	cg17313986	1.71789008351465e-06	SLAMF1_F24
669006	cg11098429	-6.81194874585976e-06	SLAMF1_F24
669007	cg20000688	7.94038926379222e-07	SLAMF1_F24
669008	cg19327863	-4.07887641506029e-06	SLAMF1_F24
669009	cg18540673	1.43647641113612e-06	SLAMF1_F24
669010	cg23242052	3.09892031551874e-06	SLAMF1_F24
669011	cg24718593	3.15189091459832e-06	SLAMF1_F24
669012	cg19774368	-4.06064309207822e-06	SLAMF1_F24
669013	cg19680299	-1.79382857648164e-06	SLAMF1_F24
669014	cg00269445	6.20043392464268e-06	SLAMF1_F24
669015	cg22436336	-1.07903694838046e-06	SLAMF1_F24
669016	cg08822118	3.56563918959138e-06	SLAMF1_F24
669017	cg25624023	5.24221545592829e-08	SLAMF1_F24
669018	cg13672843	6.57157593198223e-10	SLAMF1_F24
669019	cg22540878	-2.89750409807695e-07	SLAMF1_F24
669020	cg16174717	6.06857582227055e-07	SLAMF1_F24
669021	cg26256836	4.78264404727786e-06	SLAMF1_F24
669022	cg10120112	-2.91292216027065e-09	SLAMF1_F24
669023	cg00094412	4.31121969904521e-06	SLAMF1_F24
669024	cg18097281	1.67798966029472e-08	SLAMF1_F24
669025	cg03792199	5.34087014333845e-07	SLAMF1_F24
669026	cg26171936	-3.98618329619234e-07	SLAMF1_F24
669027	cg07202110	-2.4638672311344e-06	SLAMF1_F24
669028	ch.11.1623093R	-4.33996325092519e-07	SLAMF1_F24
669029	cg25876906	9.99914867494581e-07	SLAMF1_F24
669030	cg20330315	-1.4525740994417e-06	SLAMF1_F24
669031	cg17291136	-2.72401437991791e-06	SLAMF1_F24
669032	cg24949483	1.6041209463201e-07	SLAMF1_F24
669033	cg02624770	2.22690910016712e-07	SLAMF1_F24
669034	cg10487211	-3.98736090432379e-08	SLAMF1_F24
669035	cg17866650	2.77327474932477e-06	SLAMF1_F24
669036	cg10079300	8.51855388971369e-07	SLAMF1_F24
669037	cg17870914	2.40830937444528e-06	SLAMF1_F24
669038	cg07037454	4.88692053327826e-06	SLAMF1_F24
669039	cg23414861	5.56155495613554e-06	SLAMF1_F24
669040	cg25720793	-2.5104808584025e-07	SLAMF1_F24
669041	cg26154888	4.77330171419731e-06	SLAMF1_F24
669042	cg08442149	2.00260642788963e-06	SLAMF1_F24
669043	cg06232675	1.82142079944469e-07	SLAMF1_F24
669044	cg19794918	-7.65719090856617e-07	SLAMF1_F24
669045	cg04615725	3.2039622469689e-06	SLAMF1_F24
669046	cg22048948	1.58727559100156e-07	SLAMF1_F24
669047	cg06815965	3.00584342449788e-06	SLAMF1_F24
669048	cg06021161	4.87883412290413e-06	SLAMF1_F24
669049	cg18575452	4.7154595382472e-06	SLAMF1_F24
669050	cg24608385	-1.57891128140179e-06	SLAMF1_F24
669051	cg14966325	-4.64102555812539e-06	SLAMF1_F24
669052	cg11929601	-1.14536050085696e-07	SLAMF1_F24
669053	cg01710494	-7.75647920179601e-07	SLAMF1_F24
669054	cg00626599	9.78263736260473e-07	SLAMF1_F24
669055	cg17786215	-1.83782729436704e-06	SLAMF1_F24
669056	cg09508781	-7.57329694361024e-07	SLAMF1_F24
669057	cg14482712	4.52735483526292e-06	SLAMF1_F24
669058	cg18865222	4.28496889084204e-06	SLAMF1_F24
669059	cg14530825	4.12378608191588e-06	SLAMF1_F24
669060	cg06588542	2.28974198896734e-06	SLAMF1_F24
669061	cg07272042	1.52493768870833e-06	SLAMF1_F24
669062	cg09539951	-7.59666327259169e-07	SLAMF1_F24
669063	cg13845211	-4.10748855027451e-07	SLAMF1_F24
669064	cg14328432	4.15564749981588e-06	SLAMF1_F24
669065	cg18582362	-9.53305119299962e-08	SLAMF1_F24
669066	cg22217660	-2.19892687262028e-06	SLAMF1_F24
669067	cg20646995	3.48983202646782e-07	SLAMF1_F24
669068	cg12059180	5.22933865731377e-08	SLAMF1_F24
669069	cg16629278	-2.70107988805665e-07	SLAMF1_F24
669070	cg13429095	2.87973740014382e-06	SLAMF1_F24
669071	cg03122532	-2.52587294151969e-06	SLAMF1_F24
669072	cg11141156	6.63475437778479e-07	SLAMF1_F24
669073	cg02670545	7.56490660895245e-07	SLAMF1_F24
669074	cg20395912	-3.80375868308234e-06	SLAMF1_F24
669075	cg00166915	2.50274273181682e-06	SLAMF1_F24
669076	cg07814359	-2.55048646123774e-07	SLAMF1_F24
669077	cg04399615	-8.53070920348762e-08	SLAMF1_F24
669078	cg08121317	-5.46832611802527e-07	SLAMF1_F24
669079	cg18470927	-8.37152253495053e-08	SLAMF1_F24
669080	cg13594685	-3.04136328936305e-06	SLAMF1_F24
669081	cg04081835	-1.88178086179244e-07	SLAMF1_F24
669082	cg19151852	4.16142182706637e-06	SLAMF1_F24
669083	cg22136317	-1.53310962683639e-06	SLAMF1_F24
669084	cg23401464	-1.11685136798747e-06	SLAMF1_F24
669085	cg12529273	-9.48136868455157e-07	SLAMF1_F24
669086	cg24896703	5.33628622189002e-07	SLAMF1_F24
669087	cg20991985	-1.28463625048837e-08	SLAMF1_F24
669088	cg09344415	1.78187653716679e-06	SLAMF1_F24
669089	cg09711053	2.62009276009705e-07	SLAMF1_F24
669090	cg16021428	8.10610049055547e-07	SLAMF1_F24
669091	cg00637988	4.35776531922266e-06	SLAMF1_F24
669092	cg22645045	1.058870310141e-06	SLAMF1_F24
669093	cg12561125	-2.74555381242855e-06	SLAMF1_F24
669094	cg04651166	-5.98820821887026e-07	SLAMF1_F24
669095	cg23169605	-3.98396736763126e-06	SLAMF1_F24
669096	cg21069608	3.47668294591304e-06	SLAMF1_F24
669097	cg19108170	-3.20325343663245e-06	SLAMF1_F24
669098	cg12907295	2.80605576247733e-06	SLAMF1_F24
669099	cg00697033	-4.20490333039992e-08	SLAMF1_F24
669100	cg22998324	-2.99960995015416e-06	SLAMF1_F24
669101	cg09451832	3.30935807419691e-06	SLAMF1_F24
669102	cg00489325	-1.05625726723201e-07	SLAMF1_F24
669103	cg10950591	1.53617957479431e-06	SLAMF1_F24
669104	cg07639702	-1.59935373383299e-06	SLAMF1_F24
669105	cg13386888	-6.72454800046945e-06	SLAMF1_F24
669106	cg22401197	-5.45874301496827e-07	SLAMF1_F24
669107	cg20038204	-1.27715726658418e-06	SLAMF1_F24
669108	cg15356660	1.73809533412551e-06	SLAMF1_F24
669109	cg08310728	-5.44557920576846e-07	SLAMF1_F24
669110	cg26131932	-2.32706655382503e-06	SLAMF1_F24
669111	cg21264372	6.64444462867522e-09	SLAMF1_F24
669112	cg16847267	-2.2408079386416e-06	SLAMF1_F24
669113	cg04457714	1.43699646064114e-06	SLAMF1_F24
669114	cg10137768	2.71026660689925e-08	SLAMF1_F24
669115	cg00916441	3.18243811145638e-06	SLAMF1_F24
669116	cg02443025	4.24673393438919e-07	SLAMF1_F24
669117	cg15644389	-3.68131017974755e-07	SLAMF1_F24
669118	cg03354616	1.65376154871568e-06	SLAMF1_F24
669119	cg15384108	7.54427043764569e-06	SLAMF1_F24
669120	cg05481257	-2.24544285264837e-07	SLAMF1_F24
669121	cg11179180	-4.03890172561466e-06	SLAMF1_F24
669122	cg17721331	-5.48548980529839e-07	SLAMF1_F24
669123	cg24038780	8.02369172102324e-07	SLAMF1_F24
669124	cg11594770	-7.37683667118467e-07	SLAMF1_F24
669125	cg25408857	-3.22461176233204e-07	SLAMF1_F24
669126	cg07107199	2.41262434204455e-06	SLAMF1_F24
669127	cg02842003	1.13074037791117e-06	SLAMF1_F24
669128	cg18987912	3.46682135146823e-06	SLAMF1_F24
669129	cg04910470	-2.8689520060576e-07	SLAMF1_F24
669130	cg22149402	-5.95731427054708e-07	SLAMF1_F24
669131	cg12077698	8.0437540891884e-08	SLAMF1_F24
669132	cg26187942	3.31813825890673e-06	SLAMF1_F24
669133	cg08732805	-3.51033232192815e-06	SLAMF1_F24
669134	cg22850968	2.61736943931592e-07	SLAMF1_F24
669135	cg16138454	-2.47527219477411e-06	SLAMF1_F24
669136	cg22607981	-9.41355080433945e-09	SLAMF1_F24
669137	cg12485161	-3.61699637225857e-07	SLAMF1_F24
669138	cg16342824	-1.89855125970021e-06	SLAMF1_F24
669139	cg02643958	5.95382378118574e-06	SLAMF1_F24
669140	cg22003804	4.48342093098247e-06	SLAMF1_F24
669141	cg07469449	2.28790082276816e-06	SLAMF1_F24
669142	cg20966553	-8.06650760506017e-07	SLAMF1_F24
669143	cg15616193	-2.73578871167071e-07	SLAMF1_F24
669144	cg25500553	1.51236333439938e-06	SLAMF1_F24
669145	cg01342085	-2.37219344761175e-07	SLAMF1_F24
669146	cg18262805	-1.65112088164804e-08	SLAMF1_F24
669147	cg02858514	-2.48107047755352e-07	SLAMF1_F24
669148	cg02775417	-9.28095958546729e-07	SLAMF1_F24
669149	cg17931078	-7.74354581619144e-07	SLAMF1_F24
669150	cg02404400	-1.48187767868289e-06	SLAMF1_F24
669151	cg14214287	-3.92920702576775e-06	SLAMF1_F24
669152	cg12733254	-1.26524734771346e-06	SLAMF1_F24
669153	cg06579440	-2.82256566232572e-06	SLAMF1_F24
669154	cg00261553	-1.83777770737134e-07	SLAMF1_F24
669155	cg09982326	4.87315629698533e-06	SLAMF1_F24
669156	cg06271087	-6.52240364875698e-06	SLAMF1_F24
669157	cg12382459	-8.78809221025969e-07	SLAMF1_F24
669158	cg07917478	-9.52680405196227e-06	SLAMF1_F24
669159	cg02797480	7.66072033664193e-07	SLAMF1_F24
669160	cg25453225	-2.14328712000639e-06	SLAMF1_F24
669161	cg12876009	-1.20556948592115e-06	SLAMF1_F24
669162	cg12511848	-1.78488001605598e-06	SLAMF1_F24
669163	cg16134183	-1.35501097641774e-07	SLAMF1_F24
669164	cg23877862	-5.92092854344096e-07	SLAMF1_F24
669165	cg10382620	-2.88928692596299e-06	SLAMF1_F24
669166	cg01726277	-4.56163079270529e-06	SLAMF1_F24
669167	cg14820613	5.40074839002606e-07	SLAMF1_F24
669168	cg16730908	-4.84691732975974e-06	SLAMF1_F24
669169	cg02244450	1.903326918306e-06	SLAMF1_F24
669170	cg09088437	-6.90898762250245e-06	SLAMF1_F24
669171	cg06574809	4.33238118120284e-06	SLAMF1_F24
669172	cg11073381	-1.91319803279738e-06	SLAMF1_F24
669173	cg06040373	1.00788643607902e-07	SLAMF1_F24
669174	cg15004075	-1.63348195738321e-05	SLAMF1_F24
669175	cg17090379	2.37375155585103e-06	SLAMF1_F24
669176	cg22843429	-3.07486160426824e-07	SLAMF1_F24
669177	cg19680131	2.16068427817139e-06	SLAMF1_F24
669178	cg19601447	-2.89851472477232e-08	SLAMF1_F24
669179	cg18920034	1.8584089168958e-06	SLAMF1_F24
669180	cg00464738	1.60220503478075e-06	SLAMF1_F24
669181	cg22076422	-2.72465308465869e-06	SLAMF1_F24
669182	cg14504522	2.65604546309298e-06	SLAMF1_F24
669183	cg03608200	4.55874969446934e-07	SLAMF1_F24
669184	cg09264088	-7.50083521349273e-07	SLAMF1_F24
669185	cg26331517	4.17174971274283e-07	SLAMF1_F24
669186	cg08989558	3.94401587314475e-06	SLAMF1_F24
669187	cg01175876	1.68151469305313e-06	SLAMF1_F24
669188	cg14456173	-3.91931093253626e-06	SLAMF1_F24
669189	cg02662441	1.21405834256947e-06	SLAMF1_F24
669190	cg19797516	8.69980081553662e-06	SLAMF1_F24
669191	cg14009348	1.95483536568451e-06	SLAMF1_F24
669192	cg11094467	3.99531617515245e-06	SLAMF1_F24
669193	cg22395518	-1.79222066215981e-06	SLAMF1_F24
669194	cg18973847	1.49433838415047e-06	SLAMF1_F24
669195	cg21028917	2.28252547569419e-06	SLAMF1_F24
669196	cg14145074	1.7086986899331e-06	SLAMF1_F24
669197	cg22880392	2.72890898218372e-06	SLAMF1_F24
669198	cg00982543	-3.48603520280932e-06	SLAMF1_F24
669199	cg26160189	-5.35564402335241e-07	SLAMF1_F24
669200	cg02250790	1.12142128788414e-06	SLAMF1_F24
669201	cg26171454	-1.58329599906458e-06	SLAMF1_F24
669202	cg17479840	2.51365088317847e-07	SLAMF1_F24
669203	cg14496854	-1.629210823417e-06	SLAMF1_F24
669204	cg05091311	4.1633398811854e-06	SLAMF1_F24
669205	cg03788666	-1.49532184965919e-06	SLAMF1_F24
669206	cg20608338	1.41882089870682e-06	SLAMF1_F24
669207	cg17576580	-1.51192446719635e-07	SLAMF1_F24
669208	cg13537499	3.99957457963604e-06	SLAMF1_F24
669209	cg02101189	-1.35660197353409e-06	SLAMF1_F24
669210	cg11199270	-2.82014668219564e-06	SLAMF1_F24
669211	cg16549027	-7.85104192935784e-06	SLAMF1_F24
669212	cg26550448	2.35411532383617e-06	SLAMF1_F24
669213	cg16694277	-1.58677062153613e-06	SLAMF1_F24
669214	cg06643544	-6.60965805350537e-07	SLAMF1_F24
669215	cg20764575	2.66714693429977e-06	SLAMF1_F24
669216	cg02251014	1.66284336216214e-06	SLAMF1_F24
669217	cg06083506	-2.42644307692853e-06	SLAMF1_F24
669218	cg16292132	-8.85639293698809e-06	SLAMF1_F24
669219	cg00129557	1.53389279466952e-07	SLAMF1_F24
669220	cg24839789	-1.48585120020591e-07	SLAMF1_F24
669221	cg18845566	6.43419765990712e-06	SLAMF1_F24
669222	cg00672490	7.53045372431124e-06	SLAMF1_F24
669223	cg00531156	1.41018751274156e-06	SLAMF1_F24
669224	cg20522370	4.97368817882474e-06	SLAMF1_F24
669225	cg13140220	1.6276733660214e-06	SLAMF1_F24
669226	cg15499799	6.0717381575204e-07	SLAMF1_F24
669227	cg14157870	1.01463732741029e-06	SLAMF1_F24
669228	cg02828785	6.71420967678636e-07	SLAMF1_F24
669229	cg11396122	2.98651283772267e-06	SLAMF1_F24
669230	cg12138998	-5.24214620562517e-06	SLAMF1_F24
669231	cg02302005	1.62742484673458e-06	SLAMF1_F24
669232	cg02039987	2.26909625578446e-06	SLAMF1_F24
669233	cg17908754	6.09483242714489e-06	SLAMF1_F24
669234	cg20936026	-1.80987472271493e-06	SLAMF1_F24
669235	cg25644095	3.76717035174028e-07	SLAMF1_F24
669236	cg20911718	-4.4246264928392e-06	SLAMF1_F24
669237	cg12447398	5.78540577834958e-06	SLAMF1_F24
669238	cg02077084	8.04032581652735e-07	SLAMF1_F24
669239	cg16398747	3.99090027116114e-07	SLAMF1_F24
669240	cg15929078	-3.21011213008558e-06	SLAMF1_F24
669241	cg03380207	1.531658888347e-07	SLAMF1_F24
669242	cg20369513	-2.4776743402217e-06	SLAMF1_F24
669243	cg02208848	6.30052887364284e-06	SLAMF1_F24
669244	cg17164063	1.53108467409588e-06	SLAMF1_F24
669245	cg24567464	6.22770029423967e-06	SLAMF1_F24
669246	ch.15.1166704F	1.30167829670479e-06	SLAMF1_F24
669247	cg04011469	-1.68185558294089e-06	SLAMF1_F24
669248	cg23261343	-7.32700573163958e-06	SLAMF1_F24
669249	cg04597894	1.38200818374584e-06	SLAMF1_F24
669250	cg01662158	1.4376078877245e-06	SLAMF1_F24
669251	cg13257531	1.54882777681431e-06	SLAMF1_F24
669252	cg10379447	3.22369872738096e-07	SLAMF1_F24
669253	cg03022211	-5.84857678474628e-06	SLAMF1_F24
669254	cg16667251	-1.74522139532979e-06	SLAMF1_F24
669255	cg26119488	4.45500582673702e-06	SLAMF1_F24
669256	cg01916632	1.9661303331164e-06	SLAMF1_F24
669257	cg13512883	-5.09787737935257e-06	SLAMF1_F24
669258	cg27613057	2.26685344804245e-06	SLAMF1_F24
669259	cg23757168	-7.32267422291774e-06	SLAMF1_F24
669260	cg12881443	2.5686437418356e-06	SLAMF1_F24
669261	cg10199067	-4.50153030438722e-06	SLAMF1_F24
669262	cg08438435	3.00482765215307e-06	SLAMF1_F24
669263	cg11007099	1.00482674793355e-06	SLAMF1_F24
669264	cg15565872	1.02923907057141e-06	SLAMF1_F24
669265	cg12654796	8.68597762293227e-07	SLAMF1_F24
669266	cg14690837	-5.52978964872071e-06	SLAMF1_F24
669267	cg09450896	-2.15236502723355e-06	SLAMF1_F24
669268	cg11530213	1.21146669802948e-06	SLAMF1_F24
669269	cg23274420	-6.51141106642334e-07	SLAMF1_F24
669270	cg04071104	1.2786362429067e-06	SLAMF1_F24
669271	cg15829969	4.35933926815847e-06	SLAMF1_F24
669272	cg20924966	6.93851729201531e-07	SLAMF1_F24
669273	cg26362417	3.30513366604442e-06	SLAMF1_F24
669274	cg27660536	2.56686453855517e-07	SLAMF1_F24
669275	cg20405887	-4.01863598731334e-08	SLAMF1_F24
669276	cg07802220	-7.91644171627222e-08	SLAMF1_F24
669277	cg19551561	3.77720797430787e-06	SLAMF1_F24
669278	cg24595525	-5.33671971720769e-06	SLAMF1_F24
669279	cg06984787	4.67047365610926e-06	SLAMF1_F24
669280	ch.7.2897584R	-1.43868491683357e-06	SLAMF1_F24
669281	cg06333542	-2.88150930821838e-06	SLAMF1_F24
669282	cg14114397	-2.30523656725328e-06	SLAMF1_F24
669283	cg19614216	2.02141902063776e-06	SLAMF1_F24
669284	cg10562735	1.34213198724744e-06	SLAMF1_F24
669285	cg26441291	-2.63507255947673e-06	SLAMF1_F24
669286	cg17880049	-2.36672272794879e-06	SLAMF1_F24
669287	cg14570890	2.81559186917039e-06	SLAMF1_F24
669288	cg10508535	9.49063504927897e-07	SLAMF1_F24
669289	cg11149930	2.89546834733845e-06	SLAMF1_F24
669290	cg21848671	-4.40181577139513e-06	SLAMF1_F24
669291	cg17407324	-9.96498730834319e-07	SLAMF1_F24
669292	cg19907409	5.33836806674572e-06	SLAMF1_F24
669293	cg01432878	9.52899573095886e-08	SLAMF1_F24
669294	cg16101611	1.40301280631728e-07	SLAMF1_F24
669295	cg26388668	-1.90295590525553e-06	SLAMF1_F24
669296	cg10453816	-4.11315063662124e-06	SLAMF1_F24
669297	cg08099416	6.81341504261294e-08	SLAMF1_F24
669298	cg02858177	5.12644320226095e-06	SLAMF1_F24
669299	cg05981786	1.67385785401147e-06	SLAMF1_F24
669300	cg11218876	3.15866814590792e-06	SLAMF1_F24
669301	cg24662269	2.41816548233304e-07	SLAMF1_F24
669302	cg11904474	8.97776515223157e-07	SLAMF1_F24
669303	cg12154726	-6.05087507558173e-07	SLAMF1_F24
669304	cg06422381	2.23369485672964e-06	SLAMF1_F24
669305	cg18998724	4.10045595708905e-06	SLAMF1_F24
669306	cg10266763	-3.65134537047015e-06	SLAMF1_F24
669307	cg22180350	-9.33556785377647e-06	SLAMF1_F24
669308	cg09694029	9.97277207470847e-07	SLAMF1_F24
669309	cg11485127	-1.70931183203745e-06	SLAMF1_F24
669310	cg18192642	-1.59529612344316e-06	SLAMF1_F24
669311	cg07721983	2.95586594606234e-06	SLAMF1_F24
669312	cg24907525	-5.92682789647034e-06	SLAMF1_F24
669313	cg21837569	-8.00327120105105e-06	SLAMF1_F24
669314	cg24335340	3.39341062794798e-06	SLAMF1_F24
669315	cg22688098	-7.93412244125213e-07	SLAMF1_F24
669316	cg05063748	-6.93616388671063e-06	SLAMF1_F24
669317	cg27553231	5.11976096164178e-08	SLAMF1_F24
669318	cg12525656	-2.53044419610825e-06	SLAMF1_F24
669319	cg24701809	-4.3031385397124e-09	SLAMF1_F24
669320	cg25314528	3.79125011666922e-07	SLAMF1_F24
669321	cg17604214	-2.71191482832974e-06	SLAMF1_F24
669322	cg12196504	6.27263101537228e-06	SLAMF1_F24
669323	cg14085523	4.24216456345493e-06	SLAMF1_F24
669324	cg00971834	-2.289744275362e-07	SLAMF1_F24
669325	cg13826796	-2.78146770624953e-06	SLAMF1_F24
669326	cg22232354	-1.85469804445478e-06	SLAMF1_F24
669327	cg20444600	-1.46597019941748e-06	SLAMF1_F24
669328	cg08013125	1.23160415423834e-06	SLAMF1_F24
669329	cg26684050	1.84652126777171e-06	SLAMF1_F24
669330	cg17167924	-1.7411865381783e-07	SLAMF1_F24
669331	cg18755544	6.22112930226185e-06	SLAMF1_F24
669332	cg19388332	1.02979836256603e-07	SLAMF1_F24
669333	cg17231910	-8.6843460014828e-07	SLAMF1_F24
669334	cg00217420	4.21977410644014e-06	SLAMF1_F24
669335	cg07939503	-7.02168270904862e-07	SLAMF1_F24
669336	cg07549373	-7.21453944945546e-07	SLAMF1_F24
669337	cg23384786	-1.35689199263782e-06	SLAMF1_F24
669338	cg05067912	-2.69466412499587e-06	SLAMF1_F24
669339	cg14090520	-5.82239089753691e-06	SLAMF1_F24
669340	cg06403535	-9.45937497512623e-07	SLAMF1_F24
669341	cg06768374	6.18681519523812e-06	SLAMF1_F24
669342	cg14880539	-2.84689886746969e-06	SLAMF1_F24
669343	cg06071058	3.40741784067528e-06	SLAMF1_F24
669344	cg01769428	3.91771659158196e-07	SLAMF1_F24
669345	cg18756579	-7.1686422744622e-07	SLAMF1_F24
669346	cg06660867	-5.89024588385799e-06	SLAMF1_F24
669347	cg18795120	-1.37513130893098e-06	SLAMF1_F24
669348	cg18826076	-5.75770838993771e-08	SLAMF1_F24
669349	cg06189089	-2.32154808116208e-06	SLAMF1_F24
669350	cg20353334	7.17028532355317e-08	SLAMF1_F24
669351	cg25006149	1.23913605363069e-06	SLAMF1_F24
669352	ch.17.702520F	-2.20146534011388e-07	SLAMF1_F24
669353	cg09010307	-2.13309887336361e-06	SLAMF1_F24
669354	cg21142153	2.66986676297793e-07	SLAMF1_F24
669355	cg08766699	2.1403191189413e-06	SLAMF1_F24
669356	cg13760231	2.67128889300986e-06	SLAMF1_F24
669357	cg26300313	9.46396033732565e-06	SLAMF1_F24
669358	cg05132724	-5.11261907696727e-06	SLAMF1_F24
669359	cg07645858	1.50047727726154e-06	SLAMF1_F24
669360	cg23639762	-5.10852613020281e-06	SLAMF1_F24
669361	cg04674421	-2.82901432728602e-06	SLAMF1_F24
669362	cg26008273	1.74867842357289e-06	SLAMF1_F24
669363	cg22146963	-3.84937485965283e-07	SLAMF1_F24
669364	cg18476492	1.18068194379667e-06	SLAMF1_F24
669365	cg09751583	-9.28704322223382e-07	SLAMF1_F24
669366	cg14373873	-2.99529294712467e-06	SLAMF1_F24
669367	cg06922338	1.04546343099694e-06	SLAMF1_F24
669368	cg03373519	-1.02754244480691e-05	SLAMF1_F24
669369	cg20916483	1.80270876360638e-08	SLAMF1_F24
669370	cg26937550	3.91626759964283e-06	SLAMF1_F24
669371	cg03007907	-2.74652502170207e-06	SLAMF1_F24
669372	cg19240664	3.77925861620397e-07	SLAMF1_F24
669373	cg25466668	1.95100274826781e-06	SLAMF1_F24
669374	cg11517378	-8.57108560269348e-07	SLAMF1_F24
669375	cg13487431	-5.005543733603e-06	SLAMF1_F24
669376	cg09077675	4.15824507578293e-06	SLAMF1_F24
669377	cg16172672	2.21048190254534e-06	SLAMF1_F24
669378	cg24400517	9.18573609106146e-07	SLAMF1_F24
669379	cg25017628	2.74620734667938e-06	SLAMF1_F24
669380	cg12098919	-1.70231366192192e-06	SLAMF1_F24
669381	cg18898496	-1.1614994611276e-07	SLAMF1_F24
669382	cg08145839	3.64684707353128e-06	SLAMF1_F24
669383	cg22643193	9.36444392636601e-06	SLAMF1_F24
669384	cg13610497	8.1938894844128e-08	SLAMF1_F24
669385	cg18702463	3.04044099247673e-06	SLAMF1_F24
669386	cg24913254	7.24486776501474e-06	SLAMF1_F24
669387	cg17029786	1.02235656400422e-06	SLAMF1_F24
669388	cg19102955	-8.94054869819871e-06	SLAMF1_F24
669389	cg12509442	2.91164885505878e-06	SLAMF1_F24
669390	cg26999579	8.9911931371257e-06	SLAMF1_F24
669391	cg10941151	-1.47364603027768e-06	SLAMF1_F24
669392	cg13081288	-3.99596238082971e-06	SLAMF1_F24
669393	cg09901532	-3.16488171054944e-06	SLAMF1_F24
669394	cg16210374	2.99465411857074e-06	SLAMF1_F24
669395	cg15508657	-4.13095779623589e-06	SLAMF1_F24
669396	cg15879024	3.27828986414386e-06	SLAMF1_F24
669397	cg09585498	-3.79699026385485e-06	SLAMF1_F24
669398	cg08703601	-3.48129472068049e-06	SLAMF1_F24
669399	cg05144377	8.53775091085004e-07	SLAMF1_F24
669400	cg14624381	1.64548394033616e-06	SLAMF1_F24
669401	cg05232089	1.08941703344016e-06	SLAMF1_F24
669402	cg14239640	1.68223985608002e-07	SLAMF1_F24
669403	cg23313650	-9.56714006792621e-08	SLAMF1_F24
669404	cg20579886	3.61426138668957e-06	SLAMF1_F24
669405	cg24108464	-3.18615332245741e-06	SLAMF1_F24
669406	cg25663170	-8.56867584079152e-07	SLAMF1_F24
669407	cg22059430	7.31812058614322e-07	SLAMF1_F24
669408	cg03799111	-1.37870817922175e-06	SLAMF1_F24
669409	cg18259930	1.54990721199561e-06	SLAMF1_F24
669410	cg11928728	-9.28124660074561e-07	SLAMF1_F24
669411	cg03827427	8.91704706432568e-07	SLAMF1_F24
669412	cg07586149	-6.57130929127478e-07	SLAMF1_F24
669413	cg16851385	2.22676026364067e-06	SLAMF1_F24
669414	cg20650505	-2.37612845512523e-06	SLAMF1_F24
669415	cg06434360	4.34733726583054e-06	SLAMF1_F24
669416	cg12975779	-8.37095857617046e-08	SLAMF1_F24
669417	cg01054615	-8.74400210080216e-07	SLAMF1_F24
669418	cg03601920	2.24182084773835e-06	SLAMF1_F24
669419	cg04039925	3.77790363608987e-08	SLAMF1_F24
669420	cg24807146	9.43109872039026e-07	SLAMF1_F24
669421	cg01085125	-1.09120991839111e-06	SLAMF1_F24
669422	cg11455958	1.95200807978889e-07	SLAMF1_F24
669423	cg02387154	-4.74662893958948e-06	SLAMF1_F24
669424	cg06476964	1.71667065069386e-06	SLAMF1_F24
669425	cg22006593	-3.01838566007192e-06	SLAMF1_F24
669426	cg05808356	-5.40631648846019e-08	SLAMF1_F24
669427	cg16478852	1.2233471573243e-06	SLAMF1_F24
669428	cg26566451	4.58731213493422e-06	SLAMF1_F24
669429	cg18335041	2.20917919540174e-06	SLAMF1_F24
669430	cg18030453	2.15912091768294e-06	SLAMF1_F24
669431	cg14036457	2.27121962329026e-06	SLAMF1_F24
669432	cg03891993	1.11804005595194e-06	SLAMF1_F24
669433	cg12415983	-2.14520133815321e-06	SLAMF1_F24
669434	cg14628267	6.50003059951083e-08	SLAMF1_F24
669435	cg24140200	-4.43735056695464e-06	SLAMF1_F24
669436	cg04114637	4.22623508473532e-06	SLAMF1_F24
669437	cg09736959	3.83814711251588e-06	SLAMF1_F24
669438	cg04992744	1.72567003151174e-06	SLAMF1_F24
669439	cg15702825	-3.221646346363e-08	SLAMF1_F24
669440	cg19520280	-5.5410709573242e-06	SLAMF1_F24
669441	cg25966954	-1.11390736552521e-06	SLAMF1_F24
669442	cg02298570	2.18749997148911e-06	SLAMF1_F24
669443	cg10996109	1.47512157319942e-06	SLAMF1_F24
669444	cg04842037	-9.7759277494439e-08	SLAMF1_F24
669445	cg24255928	7.31854751972348e-07	SLAMF1_F24
669446	cg01791238	-3.03243145197803e-07	SLAMF1_F24
669447	cg00411579	-2.33434517606521e-06	SLAMF1_F24
669448	cg24039603	-1.38995436565496e-07	SLAMF1_F24
669449	cg04573510	-6.57514972287314e-07	SLAMF1_F24
669450	cg02413100	4.26887418625907e-06	SLAMF1_F24
669451	cg22711197	-5.66591312451471e-07	SLAMF1_F24
669452	cg14107293	-3.94515229979905e-06	SLAMF1_F24
669453	cg26827058	-4.15620427087105e-07	SLAMF1_F24
669454	cg14242213	-2.78866281525965e-06	SLAMF1_F24
669455	cg10126181	8.71299355888851e-07	SLAMF1_F24
669456	cg01672790	1.41689803511997e-06	SLAMF1_F24
669457	cg07369229	-1.48072799913153e-06	SLAMF1_F24
669458	cg24082368	1.26173716698268e-06	SLAMF1_F24
669459	cg22210209	5.89720121479696e-07	SLAMF1_F24
669460	cg01208184	-3.0974238385423e-06	SLAMF1_F24
669461	cg01566169	6.20644239929964e-06	SLAMF1_F24
669462	cg25923171	3.71418287430684e-08	SLAMF1_F24
669463	cg21050539	-5.86528818082257e-07	SLAMF1_F24
669464	cg17491449	6.98279123276162e-07	SLAMF1_F24
669465	cg00467887	-3.30558474575935e-06	SLAMF1_F24
669466	cg15061688	-6.35492079051524e-06	SLAMF1_F24
669467	cg24344214	-4.62139117691129e-07	SLAMF1_F24
669468	cg07794665	2.23966690876548e-06	SLAMF1_F24
669469	cg11160408	5.00483691896497e-07	SLAMF1_F24
669470	cg16861031	1.20560514473032e-07	SLAMF1_F24
669471	cg27281850	4.66801619130092e-07	SLAMF1_F24
669472	cg15156391	-8.60015291068264e-08	SLAMF1_F24
669473	cg08137393	2.17554842099992e-06	SLAMF1_F24
669474	cg04274487	1.4998504851346e-06	SLAMF1_F24
669475	cg26609120	-9.11131165640775e-07	SLAMF1_F24
669476	cg21513361	-1.57608284716294e-06	SLAMF1_F24
669477	cg03244587	-8.36689930266807e-06	SLAMF1_F24
669478	cg26062048	-6.19731615095632e-08	SLAMF1_F24
669479	cg26619790	-2.17100773276966e-06	SLAMF1_F24
669480	cg06450820	1.25953098770703e-06	SLAMF1_F24
669481	cg10946247	1.62833625891707e-06	SLAMF1_F24
669482	cg18972885	-2.42110953725376e-06	SLAMF1_F24
669483	cg14492800	1.19926358226065e-07	SLAMF1_F24
669484	cg00216070	2.29920845723102e-06	SLAMF1_F24
669485	cg02478617	-2.12595645324166e-07	SLAMF1_F24
669486	cg17659896	-4.47524306484355e-06	SLAMF1_F24
669487	cg21272257	-1.81543395222803e-07	SLAMF1_F24
669488	cg08936603	2.11669284357446e-06	SLAMF1_F24
669489	cg18600331	-1.80097363607387e-06	SLAMF1_F24
669490	cg13972706	-1.29587177355192e-07	SLAMF1_F24
669491	cg20224850	-2.18389583860264e-06	SLAMF1_F24
669492	cg20704266	-3.65763729129762e-07	SLAMF1_F24
669493	cg11095319	8.1428374936722e-07	SLAMF1_F24
669494	cg14892297	2.48791363922383e-06	SLAMF1_F24
669495	cg11419575	4.3499803593759e-07	SLAMF1_F24
669496	cg09313439	8.62019268262935e-07	SLAMF1_F24
669497	cg08786973	-2.2477823801158e-06	SLAMF1_F24
669498	cg20071681	-2.83899876657696e-06	SLAMF1_F24
669499	cg22568103	-1.07063950257524e-06	SLAMF1_F24
669500	cg03911015	7.0426640016698e-07	SLAMF1_F24
669501	cg04122632	-8.12014950435125e-08	SLAMF1_F24
669502	cg06542700	1.14286410118237e-06	SLAMF1_F24
669503	cg00499289	1.01629586416747e-06	SLAMF1_F24
669504	cg00136212	1.33698283669527e-06	SLAMF1_F24
669505	cg09068214	-3.18461585106398e-06	SLAMF1_F24
669506	cg00262415	-1.30560660697219e-06	SLAMF1_F24
669507	cg08815081	1.86908826160524e-07	SLAMF1_F24
669508	cg22241959	6.35336197580027e-07	SLAMF1_F24
669509	cg19303898	8.25566809194853e-06	SLAMF1_F24
669510	cg20536337	4.20512797463095e-06	SLAMF1_F24
669511	cg19246977	-2.73813341625773e-06	SLAMF1_F24
669512	cg06225589	-3.35092605927586e-06	SLAMF1_F24
669513	cg08147187	-1.55344956135816e-06	SLAMF1_F24
669514	cg03328571	-6.41152008919916e-09	SLAMF1_F24
669515	cg24849049	7.80899999121523e-07	SLAMF1_F24
669516	cg12280202	-1.64640206224236e-06	SLAMF1_F24
669517	cg20233549	7.59132167422049e-07	SLAMF1_F24
669518	cg21481658	2.45784620660894e-06	SLAMF1_F24
669519	cg22980834	1.66011403858236e-06	SLAMF1_F24
669520	cg05451400	-1.52288940333228e-07	SLAMF1_F24
669521	cg04201490	2.68297209578554e-07	SLAMF1_F24
669522	cg06633426	-1.36755676069603e-07	SLAMF1_F24
669523	cg19797376	2.98757702085152e-07	SLAMF1_F24
669524	cg13710707	2.00487140030286e-06	SLAMF1_F24
669525	cg20193802	-1.63728277731613e-06	SLAMF1_F24
669526	cg20663003	8.13503379435092e-07	SLAMF1_F24
669527	cg24853904	-1.07494369627308e-06	SLAMF1_F24
669528	cg20870752	-3.24000715692744e-06	SLAMF1_F24
669529	cg19931770	-1.09971080573665e-06	SLAMF1_F24
669530	cg00480799	-2.49820945774718e-06	SLAMF1_F24
669531	cg18003698	2.40240204570518e-06	SLAMF1_F24
669532	cg09395186	-2.59447386326473e-06	SLAMF1_F24
669533	cg00731304	1.60072930991511e-06	SLAMF1_F24
669534	cg25932761	-3.65726238481441e-06	SLAMF1_F24
669535	cg04542433	-9.68087215117469e-08	SLAMF1_F24
669536	cg04088182	2.8655071012482e-06	SLAMF1_F24
669537	cg05984115	-1.52483175276434e-06	SLAMF1_F24
669538	cg03308803	-3.95316671208332e-07	SLAMF1_F24
669539	cg07538578	6.00665280494127e-06	SLAMF1_F24
669540	cg19528371	3.32147938666917e-06	SLAMF1_F24
669541	cg01678062	2.44635658722629e-07	SLAMF1_F24
669542	cg16853712	-4.87309064778479e-06	SLAMF1_F24
669543	cg03833760	-7.40070422187378e-07	SLAMF1_F24
669544	cg18880175	9.42084894320943e-07	SLAMF1_F24
669545	cg10089357	2.27446756767791e-06	SLAMF1_F24
669546	cg22585301	4.61510429447677e-07	SLAMF1_F24
669547	cg10676612	-1.3524714908304e-06	SLAMF1_F24
669548	cg12492087	-2.05987585055865e-06	SLAMF1_F24
669549	cg00972672	4.45243497047819e-06	SLAMF1_F24
669550	cg25695726	-4.75530043343219e-06	SLAMF1_F24
669551	cg26571183	3.35824169338322e-06	SLAMF1_F24
669552	cg25888460	6.47418730542334e-07	SLAMF1_F24
669553	cg20107890	9.38259813010841e-07	SLAMF1_F24
669554	cg20010476	-2.0716090599829e-06	SLAMF1_F24
669555	cg25568297	3.36246810716701e-07	SLAMF1_F24
669556	cg26604214	1.31830813836135e-06	SLAMF1_F24
669557	cg06662476	-3.18035562123183e-08	SLAMF1_F24
669558	cg25153894	2.99803349076043e-07	SLAMF1_F24
669559	cg19957310	-6.29751845255259e-07	SLAMF1_F24
669560	cg16409795	-4.04409378869706e-06	SLAMF1_F24
669561	cg00387774	-1.78603889318654e-06	SLAMF1_F24
669562	cg25826117	-2.67250378093272e-06	SLAMF1_F24
669563	cg20147224	-5.7463304110312e-06	SLAMF1_F24
669564	cg09629753	3.65825386896104e-07	SLAMF1_F24
669565	cg01636248	-3.8083513783111e-06	SLAMF1_F24
669566	cg23374902	4.5118175292605e-06	SLAMF1_F24
669567	cg20485874	4.76695336000729e-06	SLAMF1_F24
669568	cg06746154	5.47342719582363e-07	SLAMF1_F24
669569	cg00564489	-4.82733845197103e-06	SLAMF1_F24
669570	cg19773170	-3.79726051631752e-07	SLAMF1_F24
669571	cg19900074	1.31641158712569e-05	SLAMF1_F24
669572	cg15218178	1.29137764501366e-06	SLAMF1_F24
669573	cg04800569	1.49164582112662e-06	SLAMF1_F24
669574	cg18220920	1.32331315719225e-06	SLAMF1_F24
669575	cg09104180	-4.8922728331911e-06	SLAMF1_F24
669576	cg11773456	-3.20772222626308e-06	SLAMF1_F24
669577	cg03880814	6.10410205675817e-06	SLAMF1_F24
669578	cg06740808	-1.47778061732365e-06	SLAMF1_F24
669579	cg20297501	6.54770910184097e-08	SLAMF1_F24
669580	cg15676542	9.90642206318728e-06	SLAMF1_F24
669581	cg01678091	2.70160449361793e-06	SLAMF1_F24
669582	cg08206308	4.95896260329885e-06	SLAMF1_F24
669583	cg25080630	3.11208806103545e-06	SLAMF1_F24
669584	cg07244052	-6.19362876833882e-06	SLAMF1_F24
669585	cg26049815	-1.23857651166836e-06	SLAMF1_F24
669586	cg27587223	-1.12955109611754e-06	SLAMF1_F24
669587	cg20107987	-5.72080824977221e-06	SLAMF1_F24
669588	cg16185996	1.00758275888203e-05	SLAMF1_F24
669589	cg24731548	5.78134411347456e-06	SLAMF1_F24
669590	cg16884491	-4.64894709368864e-07	SLAMF1_F24
669591	cg13759676	3.01548408670639e-06	SLAMF1_F24
669592	cg04894619	3.95574835141012e-07	SLAMF1_F24
669593	cg04558302	-2.16779846722391e-07	SLAMF1_F24
669594	cg11538937	3.58742267657889e-06	SLAMF1_F24
669595	cg17596829	3.08266843973979e-06	SLAMF1_F24
669596	cg01509203	-3.05998637837876e-08	SLAMF1_F24
669597	cg23796926	-1.81154198045366e-06	SLAMF1_F24
669598	cg13676800	-3.87158170700216e-06	SLAMF1_F24
669599	cg00983060	1.65795324863829e-06	SLAMF1_F24
669600	cg00550773	3.03366940761328e-06	SLAMF1_F24
669601	cg01636009	-1.34574877776559e-06	SLAMF1_F24
669602	cg02787120	-1.67463455256698e-06	SLAMF1_F24
669603	cg12758847	2.12947388316825e-06	SLAMF1_F24
669604	cg15540570	-5.15107721592588e-06	SLAMF1_F24
669605	cg04677537	-1.18548522106447e-06	SLAMF1_F24
669606	cg13249813	-1.77707112778211e-06	SLAMF1_F24
669607	cg12283362	-2.59251731614717e-06	SLAMF1_F24
669608	cg18233242	-3.65324974736803e-06	SLAMF1_F24
669609	cg04447234	-1.67623468894806e-07	SLAMF1_F24
669610	cg16255804	-1.36575148512079e-06	SLAMF1_F24
669611	cg08975204	-6.48008358523715e-07	SLAMF1_F24
669612	cg01017491	7.80682345929165e-07	SLAMF1_F24
669613	cg11417547	-4.15855731222114e-06	SLAMF1_F24
669614	cg17803629	2.34436830983433e-06	SLAMF1_F24
669615	cg21146833	-1.40416128927706e-06	SLAMF1_F24
669616	cg02114922	-6.40258265271522e-06	SLAMF1_F24
669617	cg14221112	-7.91113508623531e-07	SLAMF1_F24
669618	cg09796457	1.13478810601755e-06	SLAMF1_F24
669619	cg17746023	-5.73425112519728e-06	SLAMF1_F24
669620	cg19395514	-7.69478781966156e-06	SLAMF1_F24
669621	cg24312520	-1.94243897016623e-06	SLAMF1_F24
669622	cg25966498	-9.32247606597308e-07	SLAMF1_F24
669623	cg21245668	1.41524970914223e-06	SLAMF1_F24
669624	cg15172966	8.19215820627085e-08	SLAMF1_F24
669625	cg13482378	1.86794052054689e-06	SLAMF1_F24
669626	cg03044200	-2.46980669316745e-06	SLAMF1_F24
669627	cg21896035	-3.65057598009284e-06	SLAMF1_F24
669628	cg19939969	-4.33908307806585e-06	SLAMF1_F24
669629	cg26132518	6.90987169294126e-06	SLAMF1_F24
669630	cg27086874	-3.0753749112357e-06	SLAMF1_F24
669631	cg13105493	-5.2928602720584e-07	SLAMF1_F24
669632	cg04994873	-6.06535390544125e-07	SLAMF1_F24
669633	cg04773180	-2.2687656164461e-06	SLAMF1_F24
669634	cg16289728	7.10548839482992e-06	SLAMF1_F24
669635	cg19920084	2.25730122603483e-06	SLAMF1_F24
669636	cg07639694	-4.13220381140696e-08	SLAMF1_F24
669637	cg03357431	7.77200739850248e-07	SLAMF1_F24
669638	cg15165084	6.94447617544664e-07	SLAMF1_F24
669639	ch.15.865366R	-1.84365360424848e-06	SLAMF1_F24
669640	cg27394093	-8.2559961044448e-07	SLAMF1_F24
669641	cg15598789	1.73263249080384e-06	SLAMF1_F24
669642	cg20222519	3.99809372254605e-06	SLAMF1_F24
669643	cg25626312	-1.37107693157536e-07	SLAMF1_F24
669644	cg09660970	-3.13019469531591e-06	SLAMF1_F24
669645	cg20904503	-3.5850493471179e-06	SLAMF1_F24
669646	cg22153105	-2.27107975548607e-06	SLAMF1_F24
669647	cg03757262	2.83382292428542e-06	SLAMF1_F24
669648	cg12650670	-4.56783060435924e-06	SLAMF1_F24
669649	cg22661893	4.66974245160075e-07	SLAMF1_F24
669650	cg06927337	-4.42169807351337e-07	SLAMF1_F24
669651	cg08228706	-9.83684699022335e-06	SLAMF1_F24
669652	cg07554030	-5.32944997493049e-06	SLAMF1_F24
669653	cg06447900	-1.99779507616092e-06	SLAMF1_F24
669654	cg24412746	-2.88791507129709e-06	SLAMF1_F24
669655	cg25821798	6.04606635156385e-06	SLAMF1_F24
669656	cg16050907	-1.52509894451125e-06	SLAMF1_F24
669657	cg26289892	5.94145398288119e-06	SLAMF1_F24
669658	cg13553111	-3.2618125346019e-06	SLAMF1_F24
669659	cg02099239	7.37448244904869e-06	SLAMF1_F24
669660	cg12848467	-4.78304609818398e-07	SLAMF1_F24
669661	cg27188050	-2.56670394567065e-06	SLAMF1_F24
669662	cg04436624	-6.16907612472107e-07	SLAMF1_F24
669663	cg26938561	2.15884386472888e-06	SLAMF1_F24
669664	cg14982575	-1.60409185225647e-06	SLAMF1_F24
669665	cg00547077	-1.71479269087343e-06	SLAMF1_F24
669666	cg04939282	2.19487500003254e-06	SLAMF1_F24
669667	cg16295157	3.97804224229892e-06	SLAMF1_F24
669668	cg04580151	2.62748767253879e-06	SLAMF1_F24
669669	cg15629064	-1.0523774995208e-06	SLAMF1_F24
669670	cg05193538	1.00634114601529e-05	SLAMF1_F24
669671	cg04169527	5.34362382116707e-06	SLAMF1_F24
669672	cg22571217	-8.52053422726818e-07	SLAMF1_F24
669673	cg07148818	9.50395501773902e-09	SLAMF1_F24
669674	cg00641210	-8.60081199412419e-07	SLAMF1_F24
669675	cg04769632	-7.01318314927744e-07	SLAMF1_F24
669676	cg22566906	1.23535208567107e-06	SLAMF1_F24
669677	cg24013810	1.18522811358179e-06	SLAMF1_F24
669678	cg05520500	3.25835573997478e-07	SLAMF1_F24
669679	cg22771161	-1.85176078629636e-05	SLAMF1_F24
669680	cg17034082	-1.93667064547119e-07	SLAMF1_F24
669681	cg17202706	6.04843449434842e-07	SLAMF1_F24
669682	cg05364411	2.93166836084765e-06	SLAMF1_F24
669683	cg10585600	-1.43617581766971e-07	SLAMF1_F24
669684	cg15112775	7.40730241927654e-07	SLAMF1_F24
669685	cg21273155	-2.7496845495415e-06	SLAMF1_F24
669686	cg08024432	2.95193370408016e-06	SLAMF1_F24
669687	cg24565698	1.71783342833707e-06	SLAMF1_F24
669688	cg01931797	2.34525275201771e-08	SLAMF1_F24
669689	cg25505041	2.04440492492621e-06	SLAMF1_F24
669690	cg00415065	3.00334221283436e-06	SLAMF1_F24
669691	cg11975718	6.97835019811495e-07	SLAMF1_F24
669692	cg24865007	2.0770894467943e-05	SLAMF1_F24
669693	cg14694085	-1.87951116652161e-06	SLAMF1_F24
669694	cg07817697	-3.87633274104244e-07	SLAMF1_F24
669695	cg01961848	-3.51572355697288e-06	SLAMF1_F24
669696	cg21683619	4.59154120697276e-07	SLAMF1_F24
669697	cg12405520	-2.48753598239052e-06	SLAMF1_F24
669698	cg21208943	7.76420077380946e-06	SLAMF1_F24
669699	cg11059659	1.74347147013216e-06	SLAMF1_F24
669700	cg05332442	1.30383797958572e-06	SLAMF1_F24
669701	cg21694373	2.10640307858868e-06	SLAMF1_F24
669702	cg17222046	4.9158777064541e-07	SLAMF1_F24
669703	cg06263806	-2.57131624302288e-07	SLAMF1_F24
669704	cg12928578	-2.57665285641373e-06	SLAMF1_F24
669705	cg09714307	3.8852692000577e-06	SLAMF1_F24
669706	cg02171838	-7.77807574600377e-07	SLAMF1_F24
669707	cg16171023	-2.82807891134673e-06	SLAMF1_F24
669708	cg02827087	-4.38432476856995e-06	SLAMF1_F24
669709	cg16200543	1.77544677253849e-06	SLAMF1_F24
669710	cg16015031	-4.16467146945428e-08	SLAMF1_F24
669711	cg01519406	3.15989331703493e-06	SLAMF1_F24
669712	cg09455379	1.26189301914589e-06	SLAMF1_F24
669713	cg10689409	-4.22883036312049e-06	SLAMF1_F24
669714	cg26213821	4.73391848174784e-08	SLAMF1_F24
669715	cg20111269	8.83315347866194e-07	SLAMF1_F24
669716	cg02364331	8.86567941181e-08	SLAMF1_F24
669717	cg26296001	-2.19603041444571e-06	SLAMF1_F24
669718	cg08042223	9.14550929461934e-08	SLAMF1_F24
669719	cg01260106	-6.1213598863466e-07	SLAMF1_F24
669720	cg27543775	3.16473048256285e-07	SLAMF1_F24
669721	cg15241888	4.0924505914314e-06	SLAMF1_F24
669722	cg07156182	-2.53565566733935e-06	SLAMF1_F24
669723	cg04429719	4.77745669554173e-07	SLAMF1_F24
669724	cg27231292	-2.59749492952835e-06	SLAMF1_F24
669725	cg08270682	8.95568124968111e-07	SLAMF1_F24
669726	cg05791888	5.09796808845973e-06	SLAMF1_F24
669727	cg04240589	-7.48223762454083e-08	SLAMF1_F24
669728	cg20425862	-1.83322854764595e-06	SLAMF1_F24
669729	cg11986708	-3.20169265735796e-08	SLAMF1_F24
669730	cg07178733	-2.89824090622889e-06	SLAMF1_F24
669731	cg03099037	4.63412800290334e-06	SLAMF1_F24
669732	cg16174204	-4.99848642033519e-06	SLAMF1_F24
669733	cg27112896	4.76067128529846e-06	SLAMF1_F24
669734	cg26510738	-6.48742453957366e-06	SLAMF1_F24
669735	cg13477101	1.23597813712376e-06	SLAMF1_F24
669736	cg18094330	-1.18450149349627e-06	SLAMF1_F24
669737	cg18675146	4.47109656421801e-06	SLAMF1_F24
669738	cg07219542	9.31606879044617e-08	SLAMF1_F24
669739	cg19898992	5.5936319088921e-06	SLAMF1_F24
669740	cg11902863	2.31023963654952e-06	SLAMF1_F24
669741	cg15040862	2.79821906216948e-06	SLAMF1_F24
669742	cg08182433	9.17595943470074e-07	SLAMF1_F24
669743	cg17787237	-7.94274400903031e-07	SLAMF1_F24
669744	cg19007249	-1.31332412414037e-06	SLAMF1_F24
669745	cg24717751	-4.46598720221227e-07	SLAMF1_F24
669746	cg23024932	5.935716617268e-06	SLAMF1_F24
669747	cg26963550	3.68597395675631e-07	SLAMF1_F24
669748	cg12286307	-5.22571971425612e-07	SLAMF1_F24
669749	cg09878536	3.29203448656843e-07	SLAMF1_F24
669750	cg03560586	1.84334301318606e-06	SLAMF1_F24
669751	cg11094161	-2.15946660129578e-06	SLAMF1_F24
669752	cg23258717	2.58997122605605e-06	SLAMF1_F24
669753	cg07436822	5.55788519881758e-06	SLAMF1_F24
669754	cg05227963	5.0001251114274e-07	SLAMF1_F24
669755	cg08815322	8.94135793458453e-07	SLAMF1_F24
669756	cg26843062	-1.47412746427016e-06	SLAMF1_F24
669757	cg25781123	-1.42560140647188e-06	SLAMF1_F24
669758	cg17819053	2.33935781842124e-06	SLAMF1_F24
669759	cg21009965	4.72158619402729e-06	SLAMF1_F24
669760	cg20890713	-1.04020485047241e-06	SLAMF1_F24
669761	cg16108132	-7.82327264863454e-07	SLAMF1_F24
669762	cg23865698	8.97769097011973e-07	SLAMF1_F24
669763	cg05938177	4.63046352067285e-07	SLAMF1_F24
669764	cg00249357	-1.12670706429452e-06	SLAMF1_F24
669765	cg03444340	-2.91089905773569e-06	SLAMF1_F24
669766	cg12133913	-2.80979062083239e-06	SLAMF1_F24
669767	cg04862210	-8.72552791288745e-06	SLAMF1_F24
669768	cg11450241	8.23337949582199e-08	SLAMF1_F24
669769	cg14158202	1.36280328225144e-07	SLAMF1_F24
669770	cg09045360	5.94465062802783e-07	SLAMF1_F24
669771	cg14689122	-3.98984651643302e-07	SLAMF1_F24
669772	cg17583499	-9.2026346884152e-07	SLAMF1_F24
669773	cg14555604	-1.82334109741644e-06	SLAMF1_F24
669774	cg16400896	-3.55111829034292e-06	SLAMF1_F24
669775	cg03312406	-1.8047492107024e-06	SLAMF1_F24
669776	cg07780279	1.36311224208686e-06	SLAMF1_F24
669777	cg18635497	-4.16676580264081e-06	SLAMF1_F24
669778	cg03150279	-1.54180952333438e-06	SLAMF1_F24
669779	cg07132183	-9.4984265005126e-08	SLAMF1_F24
669780	cg10202150	1.87818165477039e-06	SLAMF1_F24
669781	cg09883979	3.47920375256896e-06	SLAMF1_F24
669782	cg02465979	2.42280544782594e-06	SLAMF1_F24
669783	cg18280040	-6.46608571179088e-06	SLAMF1_F24
669784	cg04027576	-1.1859079289942e-05	SLAMF1_F24
669785	cg22835427	1.04598262630728e-06	SLAMF1_F24
669786	cg23325670	-1.13655585472187e-07	SLAMF1_F24
669787	cg17160925	-4.33357395291653e-07	SLAMF1_F24
669788	cg01240056	-7.71727730459712e-07	SLAMF1_F24
669789	cg19401149	-4.00239992111171e-06	SLAMF1_F24
669790	cg15806329	3.64635951680589e-07	SLAMF1_F24
669791	cg15573783	-1.13971001557057e-06	SLAMF1_F24
669792	cg20047235	9.87470687396966e-08	SLAMF1_F24
669793	cg05547391	-1.17219114123277e-06	SLAMF1_F24
669794	cg16419457	1.09464437282459e-06	SLAMF1_F24
669795	cg13479091	1.86794598907095e-07	SLAMF1_F24
669796	cg01740356	4.29525303031223e-07	SLAMF1_F24
669797	cg12013451	-5.54821294959658e-06	SLAMF1_F24
669798	cg20710013	-4.81884559409154e-06	SLAMF1_F24
669799	cg24072819	1.47950925571904e-07	SLAMF1_F24
669800	cg13271452	1.47098861193764e-06	SLAMF1_F24
669801	cg09165893	1.63977565154791e-06	SLAMF1_F24
669802	cg21833927	2.67119492303385e-06	SLAMF1_F24
669803	cg18605989	1.91572400355992e-06	SLAMF1_F24
669804	cg11988733	-1.25026453829765e-06	SLAMF1_F24
669805	cg02256969	5.19927870979025e-06	SLAMF1_F24
669806	cg20434836	1.32518465750704e-06	SLAMF1_F24
669807	cg19136586	-8.69373191862785e-07	SLAMF1_F24
669808	cg19735235	1.07719145689879e-06	SLAMF1_F24
669809	cg03989792	-1.45123552345294e-07	SLAMF1_F24
669810	cg05213673	3.5277583960865e-06	SLAMF1_F24
669811	cg07523043	-1.34881504203286e-06	SLAMF1_F24
669812	cg14733147	2.46655503204929e-06	SLAMF1_F24
669813	cg11137761	-1.36658669114129e-06	SLAMF1_F24
669814	cg12868239	3.95387022227998e-06	SLAMF1_F24
669815	cg01703244	1.66642707394074e-06	SLAMF1_F24
669816	cg05956792	-2.65401231129108e-06	SLAMF1_F24
669817	cg22534759	1.04230874567984e-05	SLAMF1_F24
669818	cg14066626	-5.66288075283106e-07	SLAMF1_F24
669819	cg13675592	-4.90205283377859e-06	SLAMF1_F24
669820	cg08297393	-1.0071094198164e-06	SLAMF1_F24
669821	cg06951677	5.46912265491275e-07	SLAMF1_F24
669822	cg12856433	-3.21269908875251e-06	SLAMF1_F24
669823	cg25529035	-2.80129719898831e-08	SLAMF1_F24
669824	cg19276371	4.6254499093278e-06	SLAMF1_F24
669825	cg17992316	4.71881898085945e-06	SLAMF1_F24
669826	cg21190340	-3.18487716612943e-07	SLAMF1_F24
669827	cg20663816	2.48349736476198e-06	SLAMF1_F24
669828	cg04339553	1.94558994178197e-06	SLAMF1_F24
669829	cg14746369	-4.21321698553546e-07	SLAMF1_F24
669830	cg19747232	-2.76622172855865e-07	SLAMF1_F24
669831	cg09626414	-4.49184386046621e-06	SLAMF1_F24
669832	cg11377086	1.25082148571697e-05	SLAMF1_F24
669833	cg02224790	4.50348431556822e-06	SLAMF1_F24
669834	cg09380235	1.52699444159527e-06	SLAMF1_F24
669835	cg10622931	-2.21130649030207e-08	SLAMF1_F24
669836	cg02326273	-8.99556289545128e-07	SLAMF1_F24
669837	cg26909988	-3.56490057202015e-06	SLAMF1_F24
669838	cg08905029	1.90691341644754e-06	SLAMF1_F24
669839	cg23809297	2.63582045282886e-07	SLAMF1_F24
669840	cg16634125	-4.86269633982588e-06	SLAMF1_F24
669841	cg22626168	-1.59465754626769e-06	SLAMF1_F24
669842	cg18720718	-4.20400306357109e-06	SLAMF1_F24
669843	cg08186432	2.80245444066376e-06	SLAMF1_F24
669844	cg21043716	5.35851765261275e-07	SLAMF1_F24
669845	cg07588731	-1.08308572857634e-06	SLAMF1_F24
669846	cg19995038	-4.35332625082265e-07	SLAMF1_F24
669847	cg24528866	4.7787674769106e-06	SLAMF1_F24
669848	cg08861957	1.08463777243098e-06	SLAMF1_F24
669849	cg01060059	1.49653700272107e-06	SLAMF1_F24
669850	cg12182988	-4.1389634283312e-06	SLAMF1_F24
669851	cg10037654	8.69196773932733e-07	SLAMF1_F24
669852	cg09378304	6.44863300035814e-07	SLAMF1_F24
669853	cg16030177	4.34569774414166e-07	SLAMF1_F24
669854	cg15367253	-7.85057830956296e-06	SLAMF1_F24
669855	cg17875102	4.78750280992579e-06	SLAMF1_F24
669856	cg16502380	1.86555543618137e-06	SLAMF1_F24
669857	cg17524619	-1.80776265417985e-06	SLAMF1_F24
669858	cg20018545	2.16125557890689e-06	SLAMF1_F24
669859	cg14479198	4.4432523625665e-06	SLAMF1_F24
669860	cg03272147	1.8603648379642e-06	SLAMF1_F24
669861	cg00470277	-4.45244807379578e-06	SLAMF1_F24
669862	cg07847097	-3.78187591729531e-06	SLAMF1_F24
669863	cg20477448	-2.77628617825369e-07	SLAMF1_F24
669864	cg12234093	-7.9656836815659e-07	SLAMF1_F24
669865	cg01555579	-8.22365796039034e-06	SLAMF1_F24
669866	cg02211449	2.60069784616929e-06	SLAMF1_F24
669867	cg01063935	-5.87465454904009e-06	SLAMF1_F24
669868	cg06149302	2.57261897457374e-06	SLAMF1_F24
669869	cg21641517	-3.00678801918599e-06	SLAMF1_F24
669870	cg00431427	-7.24949341922047e-07	SLAMF1_F24
669871	cg10326784	-6.07960384897522e-06	SLAMF1_F24
669872	cg19032144	-2.38986901121385e-07	SLAMF1_F24
669873	cg04519870	-1.74765627540946e-06	SLAMF1_F24
669874	ch.16.13852091R	4.71204924237447e-06	SLAMF1_F24
669875	cg14574996	5.62209349313154e-07	SLAMF1_F24
669876	cg07770041	5.15654665750286e-06	SLAMF1_F24
669877	cg22473289	-5.59135886861575e-07	SLAMF1_F24
669878	cg23964349	6.05308845846221e-08	SLAMF1_F24
669879	cg21143567	-3.67701601945325e-07	SLAMF1_F24
669880	cg24724596	-3.15156512726698e-06	SLAMF1_F24
669881	cg27592412	-8.88311837040384e-08	SLAMF1_F24
669882	cg23197473	2.9857543737702e-07	SLAMF1_F24
669883	cg00345047	8.7880961250589e-07	SLAMF1_F24
669884	cg23719774	-5.12673253552999e-07	SLAMF1_F24
669885	cg02499583	-1.26952725552013e-06	SLAMF1_F24
669886	cg12284075	3.96834628202309e-07	SLAMF1_F24
669887	cg04011911	5.37040700418707e-07	SLAMF1_F24
669888	cg12750641	-2.1223526633228e-06	SLAMF1_F24
669889	cg10879877	5.95427587942396e-07	SLAMF1_F24
669890	cg00501628	4.72441909889576e-07	SLAMF1_F24
669891	cg08617945	-3.0572099181541e-06	SLAMF1_F24
669892	cg06765022	7.93478790587059e-07	SLAMF1_F24
669893	cg10180409	-3.12327629357763e-06	SLAMF1_F24
669894	cg00565688	4.13496514723476e-06	SLAMF1_F24
669895	cg10667790	-3.78930214202419e-06	SLAMF1_F24
669896	cg25677314	-1.09404371658509e-06	SLAMF1_F24
669897	cg06893938	1.30669808246249e-06	SLAMF1_F24
669898	cg02150709	-7.94177041814275e-07	SLAMF1_F24
669899	cg16939720	3.73504383779959e-06	SLAMF1_F24
669900	cg14402406	-6.53717541125667e-07	SLAMF1_F24
669901	cg12150799	-1.80053461105823e-06	SLAMF1_F24
669902	cg16695199	-1.88921447489391e-07	SLAMF1_F24
669903	cg09097215	2.34999522400662e-07	SLAMF1_F24
669904	cg25384285	7.19681358854633e-07	SLAMF1_F24
669905	cg11549953	-4.84734248249866e-08	SLAMF1_F24
669906	cg08146528	-1.12012155321167e-06	SLAMF1_F24
669907	cg18257689	-2.10909974705848e-07	SLAMF1_F24
669908	cg11700406	3.08818501837792e-07	SLAMF1_F24
669909	cg15061231	3.36946475680908e-07	SLAMF1_F24
669910	cg27615447	-1.05585485184367e-06	SLAMF1_F24
669911	cg17180218	7.77280490805482e-06	SLAMF1_F24
669912	cg03232879	-1.85710064936533e-06	SLAMF1_F24
669913	cg05329099	1.17170700102708e-06	SLAMF1_F24
669914	cg13779682	-3.30028354092268e-06	SLAMF1_F24
669915	cg03594395	4.21024720997755e-07	SLAMF1_F24
669916	cg03433241	-1.0123007067263e-06	SLAMF1_F24
669917	cg22933161	6.51623304850331e-06	SLAMF1_F24
669918	cg02011912	2.04504582422892e-06	SLAMF1_F24
669919	cg05985161	1.98217609509821e-07	SLAMF1_F24
669920	cg05138017	6.31959373499903e-07	SLAMF1_F24
669921	cg20431434	-4.20084815865786e-06	SLAMF1_F24
669922	cg18304813	7.26569285070271e-07	SLAMF1_F24
669923	cg16423285	-2.85902309153747e-06	SLAMF1_F24
669924	cg03418154	3.43323247044701e-08	SLAMF1_F24
669925	cg22029941	6.15371286158656e-07	SLAMF1_F24
669926	cg06094776	-6.01823955874899e-07	SLAMF1_F24
669927	cg22058816	1.78716716937875e-06	SLAMF1_F24
669928	cg00120215	3.22067702331003e-06	SLAMF1_F24
669929	cg17969042	-6.37330894914298e-06	SLAMF1_F24
669930	cg02225739	2.52158729356639e-07	SLAMF1_F24
669931	cg10570002	-1.86919718653942e-06	SLAMF1_F24
669932	cg16464144	-6.84769806561988e-06	SLAMF1_F24
669933	cg20493229	3.13408231933935e-06	SLAMF1_F24
669934	cg15042045	-2.48846783441454e-07	SLAMF1_F24
669935	cg27058221	-2.41807894970121e-06	SLAMF1_F24
669936	cg07977152	-9.1656892520105e-07	SLAMF1_F24
669937	cg23460950	2.59069848932064e-06	SLAMF1_F24
669938	cg05021304	1.17506993823737e-06	SLAMF1_F24
669939	cg12785675	2.6311913941974e-07	SLAMF1_F24
669940	cg11261575	-2.9778042077209e-07	SLAMF1_F24
669941	cg22847608	1.11080992184033e-06	SLAMF1_F24
669942	cg18171890	-3.92861917903841e-06	SLAMF1_F24
669943	cg11889628	4.52780159996066e-07	SLAMF1_F24
669944	cg00892690	-3.23793726751519e-06	SLAMF1_F24
669945	cg23357250	-1.46590037366114e-07	SLAMF1_F24
669946	cg12463748	3.60935334862637e-07	SLAMF1_F24
669947	cg06894709	-3.98937976951206e-06	SLAMF1_F24
669948	cg12346269	-4.80952483768354e-06	SLAMF1_F24
669949	cg26938153	-5.63008844254613e-08	SLAMF1_F24
669950	cg09388215	1.38161726559244e-06	SLAMF1_F24
669951	cg10249570	3.89822649818642e-06	SLAMF1_F24
669952	cg20976671	-3.09097992161049e-06	SLAMF1_F24
669953	cg15988322	-1.53941629756593e-06	SLAMF1_F24
669954	cg18523886	8.48201119233944e-07	SLAMF1_F24
669955	cg08462078	-1.9782138019341e-07	SLAMF1_F24
669956	cg01183703	1.26574472857446e-06	SLAMF1_F24
669957	cg12009049	6.28813764661683e-07	SLAMF1_F24
669958	cg27057036	3.0923356668686e-06	SLAMF1_F24
669959	cg23969405	-6.16660247529529e-06	SLAMF1_F24
669960	cg25465483	3.48607213378436e-06	SLAMF1_F24
669961	cg14209920	1.8164957160701e-06	SLAMF1_F24
669962	cg01309052	-7.03010178734015e-07	SLAMF1_F24
669963	cg11747923	-2.80228051254326e-06	SLAMF1_F24
669964	cg20046668	8.1662636473119e-07	SLAMF1_F24
669965	cg02298327	-5.17610016203272e-06	SLAMF1_F24
669966	cg01659631	6.15739085848181e-06	SLAMF1_F24
669967	cg01232185	4.22472654022994e-06	SLAMF1_F24
669968	cg14423702	-7.20420814633252e-06	SLAMF1_F24
669969	cg04162225	-1.22659615362187e-06	SLAMF1_F24
669970	cg06085805	-3.48329109866027e-06	SLAMF1_F24
669971	cg19563433	5.91435330672834e-07	SLAMF1_F24
669972	cg20322613	-1.9605508192059e-07	SLAMF1_F24
669973	cg27214030	1.38758638774307e-06	SLAMF1_F24
669974	cg12581592	8.15421340124227e-07	SLAMF1_F24
669975	cg19379491	-4.64662659957047e-06	SLAMF1_F24
669976	cg08749599	1.16920089295038e-06	SLAMF1_F24
669977	cg21794163	2.55176246850319e-06	SLAMF1_F24
669978	cg00715124	6.83726235987175e-07	SLAMF1_F24
669979	cg12011157	-1.26195658146817e-06	SLAMF1_F24
669980	cg07113537	7.02941642541984e-06	SLAMF1_F24
669981	cg19811786	1.98255875077613e-06	SLAMF1_F24
669982	cg11629900	2.59991580616878e-06	SLAMF1_F24
669983	cg16314441	2.65644757388973e-06	SLAMF1_F24
669984	cg17666933	-1.84788221929164e-07	SLAMF1_F24
669985	cg01609559	9.34460588535394e-07	SLAMF1_F24
669986	cg07037962	-4.2396392827323e-07	SLAMF1_F24
669987	cg21436971	-1.68366606885511e-06	SLAMF1_F24
669988	cg19656974	-3.49063980412943e-07	SLAMF1_F24
669989	cg03019812	2.52275407036888e-05	SLAMF1_F24
669990	cg00005986	-3.00999350157566e-06	SLAMF1_F24
669991	cg24377271	6.32685275331154e-06	SLAMF1_F24
669992	cg02508664	-3.66833759217937e-07	SLAMF1_F24
669993	cg05446127	-3.5515987221239e-06	SLAMF1_F24
669994	cg06409673	9.44525313241528e-07	SLAMF1_F24
669995	cg06077723	-3.13989130317103e-06	SLAMF1_F24
669996	cg24785555	-4.31073783449037e-08	SLAMF1_F24
669997	cg26106011	-1.01033824442258e-06	SLAMF1_F24
669998	cg16679515	1.37118796073876e-06	SLAMF1_F24
669999	cg18469231	1.75810465537985e-06	SLAMF1_F24
670000	cg10244207	2.28198710403812e-07	SLAMF1_F24
670001	cg26256010	4.16703909185365e-07	SLAMF1_F24
670002	cg02556436	5.99929215862843e-06	SLAMF1_F24
670003	cg10941356	-2.73559856711425e-06	SLAMF1_F24
670004	cg25503903	-1.32124757395996e-06	SLAMF1_F24
670005	cg08687449	7.42438119261684e-07	SLAMF1_F24
670006	cg22455892	3.17361451865599e-06	SLAMF1_F24
670007	cg20311333	1.06616586382065e-06	SLAMF1_F24
670008	cg15335669	8.85707947782744e-06	SLAMF1_F24
670009	cg23265500	-8.45231832917144e-08	SLAMF1_F24
670010	cg18719327	1.3155484036876e-06	SLAMF1_F24
670011	cg23715029	1.04342249586168e-05	SLAMF1_F24
670012	cg04353961	7.54811183112974e-07	SLAMF1_F24
670013	cg16091920	-1.90472833441017e-06	SLAMF1_F24
670014	cg25359702	1.88355796585365e-08	SLAMF1_F24
670015	cg21468426	-2.1441230951612e-06	SLAMF1_F24
670016	cg13000141	-3.71364820132807e-07	SLAMF1_F24
670017	cg27351690	3.74829976199698e-06	SLAMF1_F24
670018	cg00814898	3.88393802615124e-06	SLAMF1_F24
670019	cg06477065	6.96651785284396e-06	SLAMF1_F24
670020	cg10397829	5.48788590251149e-08	SLAMF1_F24
670021	cg21022299	-1.03248770257836e-06	SLAMF1_F24
670022	cg22879016	1.97825792638248e-06	SLAMF1_F24
670023	cg17216492	9.66742953088298e-06	SLAMF1_F24
670024	cg13724267	8.20459475988885e-06	SLAMF1_F24
670025	cg20288268	2.48245464551169e-06	SLAMF1_F24
670026	cg27379854	2.5504931431663e-06	SLAMF1_F24
670027	cg19598498	-2.89486283813395e-07	SLAMF1_F24
670028	cg22730457	1.91109588311285e-06	SLAMF1_F24
670029	cg00764533	-4.21098995832034e-07	SLAMF1_F24
670030	cg09549924	-1.22381227773556e-07	SLAMF1_F24
670031	cg15228928	3.3029149409101e-06	SLAMF1_F24
670032	cg19763279	-2.88626823977122e-07	SLAMF1_F24
670033	cg12752121	-9.24144828493608e-07	SLAMF1_F24
670034	cg07268021	-2.75294615046433e-07	SLAMF1_F24
670035	cg10585226	-5.6990260675638e-06	SLAMF1_F24
670036	cg11265237	1.77816370047524e-06	SLAMF1_F24
670037	cg03967954	-2.35262592774092e-06	SLAMF1_F24
670038	cg00756560	-1.31584990939951e-06	SLAMF1_F24
670039	cg16773814	1.43466968435273e-06	SLAMF1_F24
670040	cg12462916	1.85457570988776e-06	SLAMF1_F24
670041	cg24533227	-8.65601450028141e-06	SLAMF1_F24
670042	cg05850990	1.21756376052318e-06	SLAMF1_F24
670043	cg19939672	-2.17525757973492e-06	SLAMF1_F24
670044	cg18451156	3.48101407019273e-06	SLAMF1_F24
670045	cg02045801	-9.65549482569635e-07	SLAMF1_F24
670046	cg08646570	4.95135923061403e-06	SLAMF1_F24
670047	cg02131763	6.71857502906772e-06	SLAMF1_F24
670048	cg08627569	2.49477481729617e-06	SLAMF1_F24
670049	cg23247616	6.27304268241491e-06	SLAMF1_F24
670050	cg26969888	-4.60853754254961e-06	SLAMF1_F24
670051	cg25618572	5.19171924091218e-06	SLAMF1_F24
670052	cg26013260	2.9829674466344e-06	SLAMF1_F24
670053	cg05475210	-3.86813403368732e-06	SLAMF1_F24
670054	cg13349042	5.03363975623391e-06	SLAMF1_F24
670055	cg08518849	2.98227247434816e-06	SLAMF1_F24
670056	cg16905306	2.56191719947466e-06	SLAMF1_F24
670057	cg11441553	1.52062021868533e-06	SLAMF1_F24
670058	cg16459902	-6.62529466950036e-07	SLAMF1_F24
670059	cg06331663	2.28889133020426e-06	SLAMF1_F24
670060	cg16806279	5.79235210950165e-09	SLAMF1_F24
670061	cg05125290	-9.5177397002524e-07	SLAMF1_F24
670062	cg04043917	-3.33597889780516e-06	SLAMF1_F24
670063	cg17471102	-2.48379506503055e-06	SLAMF1_F24
670064	cg22185774	-6.57253404180506e-06	SLAMF1_F24
670065	cg12851588	-3.94789758565414e-08	SLAMF1_F24
670066	cg16279993	-1.76928917647641e-07	SLAMF1_F24
670067	cg17540571	-1.09925626594567e-06	SLAMF1_F24
670068	cg13367729	-6.3150888680134e-07	SLAMF1_F24
670069	cg17107133	7.06029634156721e-07	SLAMF1_F24
670070	cg16655601	9.71057002909696e-07	SLAMF1_F24
670071	cg12470219	-9.95474433828637e-07	SLAMF1_F24
670072	cg07637534	3.42816948858296e-06	SLAMF1_F24
670073	cg24951603	-2.95502615785627e-08	SLAMF1_F24
670074	cg19536401	-1.18735277337973e-05	SLAMF1_F24
670075	cg25734789	-1.21176621110539e-07	SLAMF1_F24
670076	cg02819835	-2.65956945999256e-06	SLAMF1_F24
670077	cg22009551	-6.90312510781656e-08	SLAMF1_F24
670078	cg13772313	-4.92791729842006e-06	SLAMF1_F24
670079	cg17780246	7.97455060666898e-06	SLAMF1_F24
670080	cg24115925	5.35221160176417e-06	SLAMF1_F24
670081	cg00052422	1.08160304340753e-09	SLAMF1_F24
670082	cg23325658	4.95496666896867e-06	SLAMF1_F24
670083	cg01579702	-4.78531986506962e-06	SLAMF1_F24
670084	cg23806656	-3.83265110569369e-06	SLAMF1_F24
670085	cg10519906	-2.15049530803908e-06	SLAMF1_F24
670086	cg18085176	2.59543782351724e-06	SLAMF1_F24
670087	cg05351778	-1.08401420389959e-05	SLAMF1_F24
670088	cg13639345	-3.3122792424199e-07	SLAMF1_F24
670089	cg20439393	1.00846843404933e-06	SLAMF1_F24
670090	cg03580292	-2.43775559767818e-06	SLAMF1_F24
670091	cg18833904	-7.89485696305286e-06	SLAMF1_F24
670092	cg23501292	7.57702238040512e-06	SLAMF1_F24
670093	cg08191067	-3.96060399406721e-06	SLAMF1_F24
670094	cg16672770	-2.67358822575466e-06	SLAMF1_F24
670095	cg02990672	1.04994024617436e-06	SLAMF1_F24
670096	cg16368616	-3.07512453892603e-07	SLAMF1_F24
670097	cg25419544	-2.84506792187728e-06	SLAMF1_F24
670098	cg21382607	-3.77157484954419e-06	SLAMF1_F24
670099	cg17610790	5.64336232488052e-07	SLAMF1_F24
670100	cg20640611	1.51884572356315e-06	SLAMF1_F24
670101	cg01474738	5.20256740725855e-06	SLAMF1_F24
670102	cg18301797	-2.00686272233922e-06	SLAMF1_F24
670103	cg02902946	-4.93042632914653e-06	SLAMF1_F24
670104	cg01379788	2.68938247442825e-07	SLAMF1_F24
670105	cg13841483	2.36631724221096e-06	SLAMF1_F24
670106	cg20587355	5.53169903638325e-06	SLAMF1_F24
670107	cg17365299	5.44953825716977e-06	SLAMF1_F24
670108	cg22687244	-3.29806440464147e-06	SLAMF1_F24
670109	cg13271963	3.48055960627038e-06	SLAMF1_F24
670110	cg13568622	-1.19605726250397e-06	SLAMF1_F24
670111	cg22170381	1.4573112354181e-07	SLAMF1_F24
670112	cg02678971	-1.94397478075072e-06	SLAMF1_F24
670113	cg00864916	1.32429503208002e-05	SLAMF1_F24
670114	cg09377696	1.42490715845469e-06	SLAMF1_F24
670115	cg22535970	-8.77406697740073e-08	SLAMF1_F24
670116	cg04212812	-2.31371130973925e-06	SLAMF1_F24
670117	cg02398977	4.68266981360435e-06	SLAMF1_F24
670118	cg07347511	1.2430494436816e-06	SLAMF1_F24
670119	cg23240145	4.77961049418618e-06	SLAMF1_F24
670120	cg03224126	-3.75241211057834e-06	SLAMF1_F24
670121	cg17101943	2.14596642452647e-06	SLAMF1_F24
670122	cg07028929	-6.20499134120087e-07	SLAMF1_F24
670123	cg18408422	-5.1610880831649e-06	SLAMF1_F24
670124	cg13139848	-2.31115811386911e-06	SLAMF1_F24
670125	cg25662535	-5.3818987616599e-07	SLAMF1_F24
670126	cg13847998	-9.80651767002254e-07	SLAMF1_F24
670127	cg02003818	-4.55278926314309e-07	SLAMF1_F24
670128	cg26186727	-1.39890354880837e-06	SLAMF1_F24
670129	cg26649103	2.81247691236553e-06	SLAMF1_F24
670130	cg21972741	-1.32770966622331e-06	SLAMF1_F24
670131	cg19270827	-2.53901064692882e-06	SLAMF1_F24
670132	cg25653449	-3.82330660022285e-07	SLAMF1_F24
670133	cg18408335	1.51299051334308e-06	SLAMF1_F24
670134	cg05674737	2.44058394864102e-07	SLAMF1_F24
670135	cg20135230	3.01425250648967e-06	SLAMF1_F24
670136	cg27207358	1.66959561929536e-06	SLAMF1_F24
670137	cg05042247	8.02217087025177e-07	SLAMF1_F24
670138	cg17525406	1.75415927517735e-06	SLAMF1_F24
670139	cg19800497	4.41233773509014e-07	SLAMF1_F24
670140	cg26759179	-1.5820276522943e-06	SLAMF1_F24
670141	cg26389667	3.55948952540837e-06	SLAMF1_F24
670142	cg07869172	1.46188576253315e-06	SLAMF1_F24
670143	cg26411522	2.11650646069615e-06	SLAMF1_F24
670144	cg09947609	4.38193504019175e-08	SLAMF1_F24
670145	cg16288748	5.71868444211445e-06	SLAMF1_F24
670146	cg03755123	1.80292741816879e-06	SLAMF1_F24
670147	cg13211382	-1.36395445795827e-06	SLAMF1_F24
670148	cg07535798	-3.85532905235037e-06	SLAMF1_F24
670149	cg08090557	-8.461735224593e-06	SLAMF1_F24
670150	cg21634261	-7.7764312954368e-06	SLAMF1_F24
670151	cg20960642	2.30044691747196e-06	SLAMF1_F24
670152	cg07251568	2.11721502919019e-06	SLAMF1_F24
670153	cg24913324	-7.13478267836083e-08	SLAMF1_F24
670154	cg24566538	6.66966940844025e-06	SLAMF1_F24
670155	cg10661002	1.68755571704411e-06	SLAMF1_F24
670156	cg03713585	9.34482843254378e-06	SLAMF1_F24
670157	cg16426366	-4.39456242309974e-06	SLAMF1_F24
670158	cg03194923	2.85402607231534e-07	SLAMF1_F24
670159	cg06036679	2.50607644089102e-06	SLAMF1_F24
670160	cg01480545	-1.83642567508135e-06	SLAMF1_F24
670161	cg04443257	-2.31784059249238e-07	SLAMF1_F24
670162	cg09793342	-1.44918850281283e-06	SLAMF1_F24
670163	cg01653354	-1.80449543053277e-07	SLAMF1_F24
670164	cg07929642	-1.09182326683296e-05	SLAMF1_F24
670165	cg11407606	1.29604407044172e-07	SLAMF1_F24
670166	cg04078833	-3.09620245847116e-06	SLAMF1_F24
670167	cg01000576	-5.20601037546309e-08	SLAMF1_F24
670168	cg19270931	2.6510772500789e-06	SLAMF1_F24
670169	cg11699156	7.57135317545662e-06	SLAMF1_F24
670170	cg05838308	5.477677235183e-06	SLAMF1_F24
670171	cg02167518	1.4673712957176e-06	SLAMF1_F24
670172	cg26685404	-1.41147554820779e-05	SLAMF1_F24
670173	cg09647157	7.39886866752436e-07	SLAMF1_F24
670174	cg13327859	9.39903132992648e-08	SLAMF1_F24
670175	cg16347969	7.88094207618195e-07	SLAMF1_F24
670176	cg24461369	-2.74399264146509e-07	SLAMF1_F24
670177	cg21843141	8.71469374179593e-07	SLAMF1_F24
670178	cg22235080	2.11351749471948e-06	SLAMF1_F24
670179	cg16143049	-2.01633147385716e-08	SLAMF1_F24
670180	cg14359591	-1.60234170263015e-06	SLAMF1_F24
670181	cg08146733	-1.80955538740507e-06	SLAMF1_F24
670182	cg24521631	2.84004024560045e-07	SLAMF1_F24
670183	cg23675438	3.45185357879299e-06	SLAMF1_F24
670184	cg25169492	-6.83861858893346e-06	SLAMF1_F24
670185	cg13273392	4.00456348059049e-06	SLAMF1_F24
670186	cg02034974	1.00948552143703e-07	SLAMF1_F24
670187	cg17797731	-7.15194779972756e-07	SLAMF1_F24
670188	cg27016995	2.09872427546308e-06	SLAMF1_F24
670189	cg26122286	1.62640364576527e-05	SLAMF1_F24
670190	cg23773581	5.83617884576571e-06	SLAMF1_F24
670191	cg13388618	1.25386517002629e-05	SLAMF1_F24
670192	cg05532869	-7.75246837999388e-06	SLAMF1_F24
670193	cg13371199	6.54268338785865e-07	SLAMF1_F24
670194	cg12211706	-2.07711839521959e-06	SLAMF1_F24
670195	cg03146158	8.15680065306233e-08	SLAMF1_F24
670196	cg03568858	1.40076537105011e-06	SLAMF1_F24
670197	cg02287600	-7.06775707459531e-07	SLAMF1_F24
670198	cg14660783	7.85229079256385e-06	SLAMF1_F24
670199	cg01490337	1.3766770871347e-07	SLAMF1_F24
670200	cg11412230	9.17495976474423e-07	SLAMF1_F24
670201	cg20223532	-9.20296964330795e-07	SLAMF1_F24
670202	cg11909526	-1.05437460329746e-06	SLAMF1_F24
670203	cg03422806	4.0315411657996e-06	SLAMF1_F24
670204	cg21328679	4.08864778774477e-06	SLAMF1_F24
670205	cg00489394	3.87103309803814e-07	SLAMF1_F24
670206	cg06834427	3.61890952873831e-06	SLAMF1_F24
670207	cg00329709	-6.61744932327454e-07	SLAMF1_F24
670208	cg04882584	-2.27868748215768e-06	SLAMF1_F24
670209	cg07942085	1.54267127507325e-07	SLAMF1_F24
670210	cg12584496	-2.28244819323172e-06	SLAMF1_F24
670211	cg20453975	-3.72012913156287e-08	SLAMF1_F24
670212	cg12824496	1.70795408528544e-07	SLAMF1_F24
670213	cg21340148	-5.24718879367607e-07	SLAMF1_F24
670214	cg16378581	-2.25926557805243e-06	SLAMF1_F24
670215	cg21091766	-5.61917860020907e-07	SLAMF1_F24
670216	cg14181364	-1.5052743412409e-07	SLAMF1_F24
670217	cg26372842	-2.40182514350507e-06	SLAMF1_F24
670218	cg12281937	1.86675666662867e-06	SLAMF1_F24
670219	cg17976950	1.3194726127764e-06	SLAMF1_F24
670220	cg15056139	-2.8961416652071e-06	SLAMF1_F24
670221	cg20188676	-2.41528003354456e-06	SLAMF1_F24
670222	cg08252384	2.79402636704047e-06	SLAMF1_F24
670223	cg09381635	1.94456269060495e-07	SLAMF1_F24
670224	cg13944198	-4.39373822581221e-06	SLAMF1_F24
670225	cg13145811	4.58137537590534e-06	SLAMF1_F24
670226	cg07459714	-2.29730742824839e-06	SLAMF1_F24
670227	cg10999749	8.40872931883223e-07	SLAMF1_F24
670228	cg22296387	3.88927795710072e-06	SLAMF1_F24
670229	cg01437917	5.10503218310482e-06	SLAMF1_F24
670230	cg02711975	9.30448272404463e-06	SLAMF1_F24
670231	cg20855448	1.38727624705229e-06	SLAMF1_F24
670232	cg05214546	-8.74322410513111e-07	SLAMF1_F24
670233	cg20529405	1.52663299205873e-06	SLAMF1_F24
670234	cg09777823	1.10664537286824e-06	SLAMF1_F24
670235	cg18622097	8.71807214363231e-07	SLAMF1_F24
670236	cg12253437	-6.7101858527999e-07	SLAMF1_F24
670237	cg02563988	-7.41527137631228e-07	SLAMF1_F24
670238	cg12922314	-4.05342465151539e-06	SLAMF1_F24
670239	cg00812438	4.02146975207525e-06	SLAMF1_F24
670240	cg22338300	6.39657149964788e-06	SLAMF1_F24
670241	cg00347921	1.50045107954905e-06	SLAMF1_F24
670242	cg11708721	1.94782269305093e-06	SLAMF1_F24
670243	cg09652474	-2.46885415894103e-06	SLAMF1_F24
670244	cg05681826	8.49876978642531e-07	SLAMF1_F24
670245	cg02311193	4.79164826156193e-06	SLAMF1_F24
670246	cg02087944	7.57754341458963e-07	SLAMF1_F24
670247	cg02476669	-4.28260848054878e-09	SLAMF1_F24
670248	cg25782003	-2.84818517375118e-06	SLAMF1_F24
670249	cg14241045	7.62140347943964e-07	SLAMF1_F24
670250	cg00299972	-5.68522449107587e-07	SLAMF1_F24
670251	cg20751706	1.92463244546216e-06	SLAMF1_F24
670252	cg00061217	5.81782928090684e-06	SLAMF1_F24
670253	cg25360861	-1.88877279747118e-06	SLAMF1_F24
670254	cg26860122	9.38386718165262e-07	SLAMF1_F24
670255	cg23998903	-1.06880882464134e-06	SLAMF1_F24
670256	cg03313945	1.12731141587898e-06	SLAMF1_F24
670257	cg08197201	-9.02624109678225e-07	SLAMF1_F24
670258	cg00469771	2.75766791747067e-06	SLAMF1_F24
670259	cg24139667	-1.79618628661411e-07	SLAMF1_F24
670260	cg10369116	2.62542714900526e-06	SLAMF1_F24
670261	cg17692087	-1.9417131866337e-06	SLAMF1_F24
670262	cg03831289	2.6622630245312e-06	SLAMF1_F24
670263	cg22069559	-3.88193893308559e-06	SLAMF1_F24
670264	cg22066978	4.71802142781414e-07	SLAMF1_F24
670265	cg07868917	1.72884400686724e-06	SLAMF1_F24
670266	cg16783572	2.98074922462857e-06	SLAMF1_F24
670267	cg13939072	6.14125732599319e-07	SLAMF1_F24
670268	cg03823305	-4.77140905854021e-07	SLAMF1_F24
670269	cg11094944	1.92401525150252e-06	SLAMF1_F24
670270	cg19008646	2.15489621556005e-06	SLAMF1_F24
670271	cg20168412	-7.32064815779627e-07	SLAMF1_F24
670272	cg15467307	-7.31118909884591e-07	SLAMF1_F24
670273	cg00011274	-3.01080085081955e-06	SLAMF1_F24
670274	cg26647265	4.2289552621047e-08	SLAMF1_F24
670275	cg02734883	-2.04639260247535e-06	SLAMF1_F24
670276	cg24073738	4.01875231939002e-07	SLAMF1_F24
670277	cg17527119	7.07298472463847e-07	SLAMF1_F24
670278	cg00085994	-4.90515329220733e-06	SLAMF1_F24
670279	cg18709968	-1.35436653854288e-06	SLAMF1_F24
670280	cg02706104	5.45343615935096e-07	SLAMF1_F24
670281	cg04990210	-1.59051318823384e-06	SLAMF1_F24
670282	cg00432454	2.30559705131159e-06	SLAMF1_F24
670283	cg18902541	7.32367365367389e-07	SLAMF1_F24
670284	cg06490225	-1.58962924559834e-07	SLAMF1_F24
670285	cg25757869	-5.73023134140046e-06	SLAMF1_F24
670286	cg08810664	2.90920213828511e-06	SLAMF1_F24
670287	cg23629913	3.20193062052656e-06	SLAMF1_F24
670288	cg23407561	-4.92933572520664e-06	SLAMF1_F24
670289	cg09021151	-2.3550989991307e-06	SLAMF1_F24
670290	cg16168788	-1.66203818364481e-06	SLAMF1_F24
670291	cg05020409	-5.02852480404671e-06	SLAMF1_F24
670292	cg01307341	5.09189158886236e-06	SLAMF1_F24
670293	cg14658715	2.74931751109339e-06	SLAMF1_F24
670294	cg23837350	-1.96580501026353e-06	SLAMF1_F24
670295	cg26832686	1.09637965501114e-06	SLAMF1_F24
670296	cg04279987	3.49589186625984e-06	SLAMF1_F24
670297	cg24576298	8.30420777579853e-07	SLAMF1_F24
670298	cg08022436	7.37231346465819e-07	SLAMF1_F24
670299	cg07306881	3.0341092714294e-07	SLAMF1_F24
670300	cg25537962	-7.13201571803966e-07	SLAMF1_F24
670301	cg23226006	4.76761244608537e-06	SLAMF1_F24
670302	cg05822345	7.7597588288346e-06	SLAMF1_F24
670303	cg12174276	-1.92310936981515e-07	SLAMF1_F24
670304	cg25008317	-2.07345667240432e-06	SLAMF1_F24
670305	cg13282951	5.41791207451198e-07	SLAMF1_F24
670306	cg00556419	6.74095488317659e-06	SLAMF1_F24
670307	cg20996312	-1.5087161084111e-06	SLAMF1_F24
670308	cg15354822	-3.83938893032988e-06	SLAMF1_F24
670309	cg02134515	2.51426680980094e-07	SLAMF1_F24
670310	cg02683307	-8.20894816984474e-06	SLAMF1_F24
670311	cg26760731	5.44144619072604e-07	SLAMF1_F24
670312	cg26099730	3.67304944087745e-06	SLAMF1_F24
670313	cg15160312	8.29752476029535e-09	SLAMF1_F24
670314	cg17477554	2.93076573791078e-06	SLAMF1_F24
670315	cg05117067	1.99546385057096e-06	SLAMF1_F24
670316	cg26699015	-1.6628736970731e-06	SLAMF1_F24
670317	cg21788523	2.38262525212522e-07	SLAMF1_F24
670318	cg13834443	2.00507525512971e-06	SLAMF1_F24
670319	cg13120180	3.00625582228171e-06	SLAMF1_F24
670320	cg25185454	1.57656429498136e-06	SLAMF1_F24
670321	cg14175330	-2.51624291903392e-06	SLAMF1_F24
670322	cg06388217	1.19467355323078e-06	SLAMF1_F24
670323	cg01207678	2.27118288931921e-06	SLAMF1_F24
670324	cg16069409	-2.64712491327363e-07	SLAMF1_F24
670325	cg17555496	3.2897122321461e-07	SLAMF1_F24
670326	cg18539086	-5.67352576366999e-07	SLAMF1_F24
670327	cg24434253	-3.52318413944389e-06	SLAMF1_F24
670328	cg19861967	-6.95077222173026e-07	SLAMF1_F24
670329	cg07656865	-2.86329271972743e-06	SLAMF1_F24
670330	cg14495063	-3.43246734079677e-06	SLAMF1_F24
670331	cg04740265	4.71078197070793e-06	SLAMF1_F24
670332	cg25916135	-1.50762933386097e-06	SLAMF1_F24
670333	cg03602746	-8.576947397279e-06	SLAMF1_F24
670334	cg16551261	8.75414638570799e-07	SLAMF1_F24
670335	cg05092583	-2.53884912781964e-07	SLAMF1_F24
670336	cg24009806	-3.60085284219759e-05	SLAMF1_F24
670337	cg24903225	6.46270340778655e-07	SLAMF1_F24
670338	cg03271939	-2.58858932080894e-06	SLAMF1_F24
670339	cg11953609	2.90910677586058e-06	SLAMF1_F24
670340	cg05909984	-2.86748475550987e-06	SLAMF1_F24
670341	cg17072482	-1.49645316792197e-05	SLAMF1_F24
670342	cg00235313	-2.4437001053098e-06	SLAMF1_F24
670343	cg12882311	2.83634461362253e-06	SLAMF1_F24
670344	cg11207081	-4.38872104512733e-06	SLAMF1_F24
670345	cg08895562	3.0782161016955e-06	SLAMF1_F24
670346	cg11709138	6.00308548433927e-07	SLAMF1_F24
670347	cg15147690	9.27584068544458e-07	SLAMF1_F24
670348	cg19167755	6.92539666445761e-06	SLAMF1_F24
670349	cg16254069	4.0878124187997e-06	SLAMF1_F24
670350	cg26041927	5.64290310206567e-07	SLAMF1_F24
670351	cg15239914	2.52268153364634e-06	SLAMF1_F24
670352	cg12530254	-9.73316278955431e-08	SLAMF1_F24
670353	cg08260658	5.60428832560571e-06	SLAMF1_F24
670354	cg04385462	-9.81094432920057e-06	SLAMF1_F24
670355	cg16405050	2.88404801944385e-06	SLAMF1_F24
670356	cg02671876	-5.3282204503188e-06	SLAMF1_F24
670357	cg00649500	2.93960536531286e-06	SLAMF1_F24
670358	cg01202519	8.11502324747794e-06	SLAMF1_F24
670359	cg08425229	4.68445635780561e-07	SLAMF1_F24
670360	cg01985390	5.84240555949362e-07	SLAMF1_F24
670361	cg07814432	2.40195611839031e-06	SLAMF1_F24
670362	cg14119631	1.16109288973482e-06	SLAMF1_F24
670363	cg12099952	-1.5746653919809e-07	SLAMF1_F24
670364	cg14758072	-5.15871078446887e-06	SLAMF1_F24
670365	cg20396110	2.88393860990325e-06	SLAMF1_F24
670366	cg24675407	-1.81060844914844e-06	SLAMF1_F24
670367	cg13068379	4.15459617797745e-07	SLAMF1_F24
670368	cg14745871	-9.49807216131995e-07	SLAMF1_F24
670369	cg05130500	-5.46758284411723e-07	SLAMF1_F24
670370	cg23991025	-1.5501445241137e-07	SLAMF1_F24
670371	cg25036371	-4.25463141560413e-08	SLAMF1_F24
670372	cg26002437	-1.03514293179577e-06	SLAMF1_F24
670373	cg10617784	-5.47888680021907e-07	SLAMF1_F24
670374	cg14784820	1.47615944170206e-06	SLAMF1_F24
670375	cg21207640	9.64215410563651e-07	SLAMF1_F24
670376	cg13419692	2.49940943681886e-06	SLAMF1_F24
670377	cg08075452	-2.82517584229776e-06	SLAMF1_F24
670378	cg04244215	-2.78044580893342e-08	SLAMF1_F24
670379	cg10800082	-3.82416642990663e-07	SLAMF1_F24
670380	cg08629275	2.791544218084e-07	SLAMF1_F24
670381	cg06681845	3.52393458938668e-06	SLAMF1_F24
670382	cg19021698	-1.15658938937654e-06	SLAMF1_F24
670383	cg25066207	-2.4593769394649e-06	SLAMF1_F24
670384	cg10613215	-2.86488849527822e-06	SLAMF1_F24
670385	cg20788199	6.47386528505327e-07	SLAMF1_F24
670386	cg27317615	2.03278024892934e-06	SLAMF1_F24
670387	cg04801704	-1.87794114382407e-07	SLAMF1_F24
670388	ch.6.1297321R	-2.55344934226258e-06	SLAMF1_F24
670389	cg06043159	6.74270329232745e-07	SLAMF1_F24
670390	cg19418809	3.65669929758389e-06	SLAMF1_F24
670391	cg12976394	3.18665325854934e-07	SLAMF1_F24
670392	cg13139631	-4.75358655409814e-07	SLAMF1_F24
670393	cg05497107	2.36347178406545e-07	SLAMF1_F24
670394	cg12107018	9.66440809972505e-07	SLAMF1_F24
670395	cg20521685	3.75131171637906e-07	SLAMF1_F24
670396	cg27068539	6.44736823200545e-07	SLAMF1_F24
670397	cg24332422	1.01343921332789e-07	SLAMF1_F24
670398	cg04969921	8.82335034935993e-07	SLAMF1_F24
670399	cg14706382	-3.26991492906358e-07	SLAMF1_F24
670400	cg13599484	2.74896137381282e-06	SLAMF1_F24
670401	cg01475684	-1.256404205264e-06	SLAMF1_F24
670402	cg05029815	3.06845977808748e-06	SLAMF1_F24
670403	cg11518454	3.76909295112591e-06	SLAMF1_F24
670404	cg07699300	-8.93512348338355e-06	SLAMF1_F24
670405	cg05618771	2.91530700818961e-06	SLAMF1_F24
670406	cg16726204	2.51764753434483e-06	SLAMF1_F24
670407	cg10697992	1.22247820035541e-06	SLAMF1_F24
670408	cg00617691	-7.81226051638066e-07	SLAMF1_F24
670409	cg03764161	5.70735485630771e-07	SLAMF1_F24
670410	cg08886318	4.64073476771169e-06	SLAMF1_F24
670411	cg05479010	-6.49471688947527e-06	SLAMF1_F24
670412	cg04038150	1.42972407261959e-06	SLAMF1_F24
670413	cg08575860	-5.00790745954664e-06	SLAMF1_F24
670414	cg26831811	-3.08306321121934e-07	SLAMF1_F24
670415	cg20748350	-1.95606019946918e-07	SLAMF1_F24
670416	cg01659858	2.34790161831218e-07	SLAMF1_F24
670417	cg13075971	-6.13112943056677e-07	SLAMF1_F24
670418	cg08719486	4.07384523112197e-06	SLAMF1_F24
670419	cg16156308	2.90370385177335e-06	SLAMF1_F24
670420	cg09977284	-5.31449107915763e-06	SLAMF1_F24
670421	cg25148733	3.49588943262959e-08	SLAMF1_F24
670422	cg21885775	-7.6665311009219e-07	SLAMF1_F24
670423	cg25555279	-2.86366885853951e-07	SLAMF1_F24
670424	cg02570181	2.68693694023192e-06	SLAMF1_F24
670425	cg22175856	4.50223873807302e-06	SLAMF1_F24
670426	cg06587806	6.25733056051996e-06	SLAMF1_F24
670427	cg21318603	1.8660215896792e-06	SLAMF1_F24
670428	cg14558191	2.16256255865843e-06	SLAMF1_F24
670429	cg12793864	4.79888612934028e-07	SLAMF1_F24
670430	cg09771641	-2.72454169954921e-06	SLAMF1_F24
670431	cg11209218	1.05139291178344e-06	SLAMF1_F24
670432	cg26366822	2.71267994132857e-06	SLAMF1_F24
670433	cg08891096	-9.64244169247849e-07	SLAMF1_F24
670434	cg01147025	-5.93070451584578e-06	SLAMF1_F24
670435	cg16088145	1.69497735889392e-06	SLAMF1_F24
670436	cg25325543	-4.00104538259618e-06	SLAMF1_F24
670437	cg05799507	5.91625067703101e-07	SLAMF1_F24
670438	cg07571261	-2.98242866505799e-07	SLAMF1_F24
670439	cg16942632	-1.25885730261405e-06	SLAMF1_F24
670440	cg08130323	3.21004553339823e-06	SLAMF1_F24
670441	cg22495325	-1.43311019683641e-06	SLAMF1_F24
670442	cg22826936	8.87277437249816e-07	SLAMF1_F24
670443	cg18625793	1.18816789421405e-06	SLAMF1_F24
670444	cg06371044	-8.10348390786061e-08	SLAMF1_F24
670445	cg08374927	3.8947720396313e-07	SLAMF1_F24
670446	cg12555940	-4.67977496220842e-07	SLAMF1_F24
670447	cg11559103	-4.1068883520077e-08	SLAMF1_F24
670448	cg16934127	-1.30281002925577e-07	SLAMF1_F24
670449	cg00836605	-4.01160941139312e-07	SLAMF1_F24
670450	cg08455073	6.27266437040645e-07	SLAMF1_F24
670451	cg14459824	2.00694295218894e-07	SLAMF1_F24
670452	cg17539325	6.32503358961453e-07	SLAMF1_F24
670453	cg01332072	-3.27989844909232e-06	SLAMF1_F24
670454	cg27094531	-2.40669575404462e-06	SLAMF1_F24
670455	cg10883503	-3.40722490883856e-07	SLAMF1_F24
670456	cg22208713	1.07484828354188e-05	SLAMF1_F24
670457	cg02772103	1.20963059551489e-06	SLAMF1_F24
670458	cg01325033	7.40746195666071e-07	SLAMF1_F24
670459	cg23260966	2.81227421704962e-06	SLAMF1_F24
670460	cg17583369	-4.53451906068235e-07	SLAMF1_F24
670461	cg23009046	1.54926669568781e-06	SLAMF1_F24
670462	cg09867230	-3.33538647834516e-07	SLAMF1_F24
670463	cg20462191	2.0771192758402e-06	SLAMF1_F24
670464	cg14691886	5.41745061044618e-06	SLAMF1_F24
670465	cg13258799	3.87502042141105e-06	SLAMF1_F24
670466	cg01405367	2.60735730379938e-06	SLAMF1_F24
670467	cg04300421	-7.04122630897502e-06	SLAMF1_F24
670468	cg10451425	-5.39782537514272e-06	SLAMF1_F24
670469	cg24052698	-1.36537374306737e-06	SLAMF1_F24
670470	cg06630932	1.2784502782568e-06	SLAMF1_F24
670471	cg13347422	1.97345219759207e-06	SLAMF1_F24
670472	cg19861697	-1.59385811729564e-07	SLAMF1_F24
670473	cg19941054	-1.22126222343067e-06	SLAMF1_F24
670474	cg13612012	1.49925924889328e-06	SLAMF1_F24
670475	cg22968401	-9.2467864847446e-07	SLAMF1_F24
670476	cg13157426	5.08493858574299e-06	SLAMF1_F24
670477	cg09092525	-4.32984692902248e-07	SLAMF1_F24
670478	cg22671611	2.12821003694456e-06	SLAMF1_F24
670479	cg09260222	-3.28607265653957e-06	SLAMF1_F24
670480	cg00702593	3.7237478500416e-06	SLAMF1_F24
670481	cg14906165	2.11461851164749e-06	SLAMF1_F24
670482	cg23771187	-8.83278472769535e-07	SLAMF1_F24
670483	ch.20.325487R	-1.39685194666865e-06	SLAMF1_F24
670484	cg23273301	4.44401207265442e-06	SLAMF1_F24
670485	cg05445097	2.10757687818627e-06	SLAMF1_F24
670486	cg08115571	-3.07561421384331e-07	SLAMF1_F24
670487	cg01168472	3.40388608575184e-06	SLAMF1_F24
670488	cg25400378	-2.4908062061828e-06	SLAMF1_F24
670489	cg05025427	1.80547427668935e-06	SLAMF1_F24
670490	cg20800199	2.43230786970089e-06	SLAMF1_F24
670491	cg09315878	-4.91059539169605e-06	SLAMF1_F24
670492	cg08985333	-9.71704689819782e-07	SLAMF1_F24
670493	cg10201061	5.53793259907324e-06	SLAMF1_F24
670494	cg00503181	9.01473648602848e-07	SLAMF1_F24
670495	cg10912626	-1.83178531204749e-06	SLAMF1_F24
670496	cg21121943	2.47881735610455e-06	SLAMF1_F24
670497	cg20995127	1.78153156407533e-06	SLAMF1_F24
670498	cg19800640	-7.93803596695627e-07	SLAMF1_F24
670499	cg26361545	7.06157524149476e-07	SLAMF1_F24
670500	cg19817980	-3.48735883227411e-07	SLAMF1_F24
670501	cg17020895	1.01316548355817e-06	SLAMF1_F24
670502	cg23108673	-1.66589373461583e-06	SLAMF1_F24
670503	cg11475635	2.64889945181515e-07	SLAMF1_F24
670504	cg00944067	-2.6792635130538e-06	SLAMF1_F24
670505	cg08859447	5.49442223385292e-06	SLAMF1_F24
670506	cg15473617	-8.70365653926084e-07	SLAMF1_F24
670507	cg21490161	2.27801800318132e-06	SLAMF1_F24
670508	cg09478095	2.02085743834951e-07	SLAMF1_F24
670509	cg27095222	-4.21332759729845e-06	SLAMF1_F24
670510	cg27614959	-2.05272053088266e-06	SLAMF1_F24
670511	cg09669835	1.98434299828769e-06	SLAMF1_F24
670512	cg04269065	-8.41816307814074e-08	SLAMF1_F24
670513	cg03760483	2.18268065987138e-06	SLAMF1_F24
670514	cg18668382	1.70170708734686e-06	SLAMF1_F24
670515	cg18173351	-6.46294287944135e-07	SLAMF1_F24
670516	cg02544037	-1.56530401234933e-07	SLAMF1_F24
670517	cg03803177	-4.45694409293229e-06	SLAMF1_F24
670518	cg23102277	2.76442380418543e-06	SLAMF1_F24
670519	cg04683035	-8.28572056897228e-06	SLAMF1_F24
670520	cg16065186	2.05991846718369e-06	SLAMF1_F24
670521	cg26498546	3.58869799133167e-06	SLAMF1_F24
670522	cg19768599	1.80410116737475e-06	SLAMF1_F24
670523	cg16664732	-1.01912072200448e-06	SLAMF1_F24
670524	cg25843936	-1.5790240435334e-06	SLAMF1_F24
670525	cg00756887	3.55156126584859e-06	SLAMF1_F24
670526	cg11886100	9.94945087174073e-07	SLAMF1_F24
670527	cg15831758	4.5246528483794e-07	SLAMF1_F24
670528	cg24906161	1.74498394208183e-06	SLAMF1_F24
670529	cg17143565	-1.67243861237595e-07	SLAMF1_F24
670530	cg13483597	-2.27475388856452e-06	SLAMF1_F24
670531	cg01946966	2.85999146731627e-07	SLAMF1_F24
670532	cg26392145	-3.31643495678457e-06	SLAMF1_F24
670533	cg11349797	-2.70724807436881e-06	SLAMF1_F24
670534	cg05009902	-3.81298266847638e-07	SLAMF1_F24
670535	cg05722692	-1.78266364878e-06	SLAMF1_F24
670536	cg11744436	6.60058447620626e-07	SLAMF1_F24
670537	cg03089878	1.65247091591101e-07	SLAMF1_F24
670538	cg02153681	2.55317152170757e-07	SLAMF1_F24
670539	cg26658571	5.37934138253692e-07	SLAMF1_F24
670540	cg13618984	-4.6940129646478e-06	SLAMF1_F24
670541	cg21151633	-2.49987093801822e-06	SLAMF1_F24
670542	cg20299802	1.30734659418086e-06	SLAMF1_F24
670543	cg23477967	-2.85549059089803e-07	SLAMF1_F24
670544	cg04573538	2.21963758853357e-06	SLAMF1_F24
670545	cg00819141	-7.67869595238518e-06	SLAMF1_F24
670546	cg04349084	-3.58789836196329e-06	SLAMF1_F24
670547	cg16089817	1.5781766225119e-06	SLAMF1_F24
670548	cg17775994	-3.06215444555838e-06	SLAMF1_F24
670549	cg05155047	-1.98141674463839e-06	SLAMF1_F24
670550	cg15564240	-2.94482423162205e-07	SLAMF1_F24
670551	cg20964423	3.33981811520796e-07	SLAMF1_F24
670552	cg01663148	-6.68752378633796e-06	SLAMF1_F24
670553	cg18815732	-7.7820831992094e-08	SLAMF1_F24
670554	cg27290215	-8.75128233224356e-06	SLAMF1_F24
670555	cg01089097	3.08499026898773e-06	SLAMF1_F24
670556	cg04491389	1.95512025606449e-06	SLAMF1_F24
670557	cg04893298	-1.74882248345855e-06	SLAMF1_F24
670558	cg07842265	1.72389466654983e-06	SLAMF1_F24
670559	cg21250150	2.52372421040553e-06	SLAMF1_F24
670560	cg25021939	-1.05692984250965e-05	SLAMF1_F24
670561	cg24488568	-8.69271672516745e-08	SLAMF1_F24
670562	cg00783104	7.69509321773896e-07	SLAMF1_F24
670563	cg01110957	-8.33487545936459e-07	SLAMF1_F24
670564	cg03660162	1.0532871805947e-05	SLAMF1_F24
670565	cg01747319	2.54786051993027e-06	SLAMF1_F24
670566	cg01919916	-1.7764029665717e-07	SLAMF1_F24
670567	cg14878767	-2.15617036722875e-06	SLAMF1_F24
670568	cg07219602	-2.24466120689168e-06	SLAMF1_F24
670569	cg26351765	2.01160633057375e-06	SLAMF1_F24
670570	cg13763828	1.9900928572308e-07	SLAMF1_F24
670571	cg10161097	3.4454680941488e-07	SLAMF1_F24
670572	cg03176386	1.03846906912043e-06	SLAMF1_F24
670573	cg00220654	-9.64183656222062e-07	SLAMF1_F24
670574	cg00761241	-4.80016470483082e-06	SLAMF1_F24
670575	cg03053277	5.58373552818527e-06	SLAMF1_F24
670576	cg13046221	-9.61032973520436e-06	SLAMF1_F24
670577	cg12393791	-2.15096993588066e-06	SLAMF1_F24
670578	cg02979978	-1.76996527525187e-06	SLAMF1_F24
670579	cg16604391	-1.55077889884071e-06	SLAMF1_F24
670580	cg26950635	-3.62160060253965e-07	SLAMF1_F24
670581	cg08764265	1.69499403582615e-06	SLAMF1_F24
670582	cg12508696	-1.57424351359778e-06	SLAMF1_F24
670583	cg14068184	-4.53608126932259e-06	SLAMF1_F24
670584	cg00893603	6.42471797043081e-06	SLAMF1_F24
670585	cg21237289	2.42163986807057e-06	SLAMF1_F24
670586	cg12026394	-4.89411645950533e-07	SLAMF1_F24
670587	cg16546309	-1.3099702294728e-06	SLAMF1_F24
670588	cg21866886	-8.19310280475857e-06	SLAMF1_F24
670589	cg17049013	1.77292380390228e-07	SLAMF1_F24
670590	cg19477460	5.00802335243929e-07	SLAMF1_F24
670591	cg10324810	7.39227083750941e-08	SLAMF1_F24
670592	cg26152913	9.06978139674797e-07	SLAMF1_F24
670593	cg20286844	-3.27133969770349e-08	SLAMF1_F24
670594	cg10216615	1.9013519757408e-06	SLAMF1_F24
670595	cg09483132	-1.18665441301518e-06	SLAMF1_F24
670596	cg15702437	-4.22797187912924e-07	SLAMF1_F24
670597	cg07203167	-5.81978905617098e-06	SLAMF1_F24
670598	cg16190331	-3.1522979994302e-06	SLAMF1_F24
670599	cg21686808	3.87547047103119e-06	SLAMF1_F24
670600	cg27425755	-1.7787176191857e-07	SLAMF1_F24
670601	cg26317587	-2.02119168501876e-06	SLAMF1_F24
670602	cg04779597	5.4841863336806e-08	SLAMF1_F24
670603	cg04382250	5.21382313015275e-07	SLAMF1_F24
670604	cg14346872	1.74505033089603e-06	SLAMF1_F24
670605	cg05020775	-3.75569340632736e-07	SLAMF1_F24
670606	cg08364567	-1.07812801295765e-06	SLAMF1_F24
670607	cg17819489	3.37407502469303e-06	SLAMF1_F24
670608	cg20617626	-8.48041321472987e-07	SLAMF1_F24
670609	cg20906206	1.72827164887052e-07	SLAMF1_F24
670610	cg17346650	-5.73173175216657e-06	SLAMF1_F24
670611	cg02476723	-2.90503307896445e-06	SLAMF1_F24
670612	cg04258575	-1.04249573328811e-06	SLAMF1_F24
670613	cg21541083	-3.25493614432235e-06	SLAMF1_F24
670614	cg14057241	2.29681451598008e-06	SLAMF1_F24
670615	cg10668119	-1.50302342599281e-06	SLAMF1_F24
670616	cg19519331	2.10246317110094e-07	SLAMF1_F24
670617	cg22463773	3.95784440368817e-07	SLAMF1_F24
670618	cg08476837	-9.54944840382933e-07	SLAMF1_F24
670619	cg18940774	-7.49942855444978e-07	SLAMF1_F24
670620	cg13117792	9.80628942784782e-06	SLAMF1_F24
670621	cg13180064	-4.50243213597826e-07	SLAMF1_F24
670622	cg23859705	3.24511211534013e-07	SLAMF1_F24
670623	cg25618916	5.47125568873229e-06	SLAMF1_F24
670624	cg11455895	2.76449188839823e-06	SLAMF1_F24
670625	cg05512178	-3.15510924080603e-06	SLAMF1_F24
670626	cg21508025	7.46918658260173e-07	SLAMF1_F24
670627	cg23927124	2.24795175710676e-06	SLAMF1_F24
670628	cg26096100	1.32147687000586e-06	SLAMF1_F24
670629	cg07317705	1.22687815308641e-06	SLAMF1_F24
670630	cg26296894	2.83380599402266e-06	SLAMF1_F24
670631	cg16610950	4.18119349329127e-06	SLAMF1_F24
670632	cg08449531	1.61805092666676e-06	SLAMF1_F24
670633	cg03476760	1.48517598824214e-07	SLAMF1_F24
670634	cg25088068	-5.66809921695893e-06	SLAMF1_F24
670635	cg09583036	3.77700839704303e-06	SLAMF1_F24
670636	cg06219802	-7.42832627740712e-06	SLAMF1_F24
670637	cg20637307	5.07277456974653e-07	SLAMF1_F24
670638	cg03718968	-5.82462685667561e-06	SLAMF1_F24
670639	cg06256735	-1.55699373945964e-06	SLAMF1_F24
670640	cg14256180	6.11628868493804e-08	SLAMF1_F24
670641	cg10182397	4.47409644557339e-07	SLAMF1_F24
670642	cg06221827	-7.07452752166623e-07	SLAMF1_F24
670643	cg12708346	1.39597175015029e-06	SLAMF1_F24
670644	cg01683969	2.45852354395691e-07	SLAMF1_F24
670645	cg11286819	-4.24722623760643e-07	SLAMF1_F24
670646	cg01626895	5.5122849681841e-06	SLAMF1_F24
670647	cg03460239	1.53873463586567e-06	SLAMF1_F24
670648	cg19120029	-3.20484351039174e-07	SLAMF1_F24
670649	cg17572948	-1.52042689603475e-06	SLAMF1_F24
670650	cg26119010	2.5067083656903e-06	SLAMF1_F24
670651	cg18047304	3.56195339522459e-06	SLAMF1_F24
670652	cg00545705	1.69760374623464e-06	SLAMF1_F24
670653	cg06819605	-1.05365794112865e-07	SLAMF1_F24
670654	cg08131796	-2.19866185830268e-06	SLAMF1_F24
670655	cg06724693	3.55683063676591e-06	SLAMF1_F24
670656	cg00462672	-6.85021190061742e-07	SLAMF1_F24
670657	cg01996326	-5.3719738631309e-07	SLAMF1_F24
670658	cg01278847	1.55601873359344e-06	SLAMF1_F24
670659	cg10737760	3.66208298741909e-06	SLAMF1_F24
670660	cg08822710	3.79761560174288e-06	SLAMF1_F24
670661	cg08956865	4.14224990352045e-06	SLAMF1_F24
670662	cg09124484	6.11581579210036e-07	SLAMF1_F24
670663	cg25995535	2.21895702072147e-07	SLAMF1_F24
670664	cg22972519	1.54905314804394e-06	SLAMF1_F24
670665	cg06479699	4.27060642965747e-06	SLAMF1_F24
670666	cg17153174	2.03221485778455e-06	SLAMF1_F24
670667	cg17411636	4.13020562456026e-06	SLAMF1_F24
670668	cg08383942	3.16375995453413e-07	SLAMF1_F24
670669	cg24020459	-1.47624533141943e-06	SLAMF1_F24
670670	cg04165637	2.50372067715174e-07	SLAMF1_F24
670671	cg25834802	-1.60543153680673e-06	SLAMF1_F24
670672	cg14286187	-7.64714355661225e-07	SLAMF1_F24
670673	cg16716345	-1.22833411897017e-07	SLAMF1_F24
670674	cg21269781	2.34408510226273e-06	SLAMF1_F24
670675	cg12543545	3.85270555236511e-06	SLAMF1_F24
670676	cg16589260	-2.79636904386377e-06	SLAMF1_F24
670677	cg04788372	-9.00040667621302e-06	SLAMF1_F24
670678	cg03003978	2.46310490416702e-07	SLAMF1_F24
670679	cg04911552	7.86681537000693e-07	SLAMF1_F24
670680	cg19215671	2.80549291433233e-08	SLAMF1_F24
670681	cg15575356	-2.48699680990525e-06	SLAMF1_F24
670682	cg21064333	-7.9270785971102e-07	SLAMF1_F24
670683	cg20251724	-2.43118582164509e-06	SLAMF1_F24
670684	cg02331262	1.45804355497919e-06	SLAMF1_F24
670685	cg27597145	8.54711588612506e-06	SLAMF1_F24
670686	cg01381558	-6.76394093940566e-06	SLAMF1_F24
670687	cg18535455	5.99412461147253e-06	SLAMF1_F24
670688	cg17017270	-1.24269624135634e-06	SLAMF1_F24
670689	cg14862177	-5.21657350054569e-07	SLAMF1_F24
670690	cg10219156	1.42201591114621e-06	SLAMF1_F24
670691	cg02505087	8.64797991611681e-06	SLAMF1_F24
670692	cg07078979	5.40470743937877e-06	SLAMF1_F24
670693	cg14156314	1.56329946620954e-07	SLAMF1_F24
670694	cg10774802	4.41947341961847e-06	SLAMF1_F24
670695	cg19804570	7.07416031498101e-07	SLAMF1_F24
670696	cg18595228	-3.38484888378388e-06	SLAMF1_F24
670697	cg18308351	9.30416072244811e-07	SLAMF1_F24
670698	cg22820500	-3.09560050817353e-06	SLAMF1_F24
670699	cg03790324	4.70269244641297e-06	SLAMF1_F24
670700	cg03101849	3.26974114256674e-07	SLAMF1_F24
670701	cg08245217	1.81938490842801e-06	SLAMF1_F24
670702	cg09938838	1.24958432501734e-06	SLAMF1_F24
670703	cg21245092	1.66533612741546e-06	SLAMF1_F24
670704	cg24161380	7.29883032783539e-07	SLAMF1_F24
670705	cg08729551	9.28456986271513e-06	SLAMF1_F24
670706	cg11116429	-1.1405004395384e-06	SLAMF1_F24
670707	cg19102672	-4.67792478136676e-06	SLAMF1_F24
670708	cg09243067	2.02941479889416e-06	SLAMF1_F24
670709	cg00874377	4.38200395393983e-06	SLAMF1_F24
670710	cg13393221	1.67558869545872e-06	SLAMF1_F24
670711	cg11717251	1.61238564038272e-06	SLAMF1_F24
670712	cg04291888	1.98869557206534e-06	SLAMF1_F24
670713	cg07725204	5.80322185391308e-06	SLAMF1_F24
670714	cg00253735	-1.41005351716594e-06	SLAMF1_F24
670715	cg24413992	-6.36301668291945e-07	SLAMF1_F24
670716	cg12952552	1.81893677391594e-07	SLAMF1_F24
670717	cg10061592	-1.84096496558187e-06	SLAMF1_F24
670718	cg09390414	-1.4927008289391e-06	SLAMF1_F24
670719	cg16963286	-1.27678216361174e-06	SLAMF1_F24
670720	cg00274888	1.13471437437459e-06	SLAMF1_F24
670721	cg21200208	2.45802765474648e-06	SLAMF1_F24
670722	cg04202122	7.34171370501103e-06	SLAMF1_F24
670723	cg23564260	-2.0247843527959e-06	SLAMF1_F24
670724	cg20634733	-8.77403660776261e-08	SLAMF1_F24
670725	cg01948527	-1.42129130240628e-06	SLAMF1_F24
670726	cg06219995	1.57664537868115e-06	SLAMF1_F24
670727	cg04820136	5.59158991645761e-06	SLAMF1_F24
670728	cg03653855	1.29005264844856e-06	SLAMF1_F24
670729	cg03921343	2.14900973312406e-06	SLAMF1_F24
670730	cg17226947	-3.22895196548283e-07	SLAMF1_F24
670731	cg09986894	-4.4645063537746e-07	SLAMF1_F24
670732	cg02404720	1.08877232816943e-06	SLAMF1_F24
670733	cg22374165	-3.39362379428127e-07	SLAMF1_F24
670734	cg16486932	-3.12951921087012e-07	SLAMF1_F24
670735	cg02772509	-1.51414805046596e-06	SLAMF1_F24
670736	cg21241814	-4.15109327850875e-06	SLAMF1_F24
670737	cg04906461	-2.13638257554554e-06	SLAMF1_F24
670738	cg21348134	-9.89081676429697e-07	SLAMF1_F24
670739	cg14349055	1.07838919310858e-07	SLAMF1_F24
670740	cg10857203	1.90770562089739e-06	SLAMF1_F24
670741	cg26715952	1.88902938552841e-06	SLAMF1_F24
670742	cg11318690	-1.82425598646388e-06	SLAMF1_F24
670743	cg20962938	-5.4807914316993e-07	SLAMF1_F24
670744	cg20664201	-4.78186524179144e-06	SLAMF1_F24
670745	cg14775207	2.8544538218026e-06	SLAMF1_F24
670746	cg08859485	5.72393890975279e-06	SLAMF1_F24
670747	cg18404366	-1.82876169589701e-07	SLAMF1_F24
670748	cg10597322	1.9865569553724e-06	SLAMF1_F24
670749	cg19643314	6.69507209176711e-07	SLAMF1_F24
670750	cg09376558	1.24323891493873e-06	SLAMF1_F24
670751	cg09004584	-1.23981179199479e-06	SLAMF1_F24
670752	cg26433229	5.32868592021132e-06	SLAMF1_F24
670753	cg02456998	-2.56907867858175e-06	SLAMF1_F24
670754	cg04798523	-2.01192042924905e-07	SLAMF1_F24
670755	cg08173216	2.08708182654697e-06	SLAMF1_F24
670756	cg25947311	2.90888011165472e-07	SLAMF1_F24
670757	cg26608430	3.79255257024456e-06	SLAMF1_F24
670758	cg18572190	1.44488865605938e-06	SLAMF1_F24
670759	cg17060379	-8.97800801928312e-06	SLAMF1_F24
670760	cg13350298	-5.1073504416036e-06	SLAMF1_F24
670761	cg10379951	-1.53177272882156e-07	SLAMF1_F24
670762	cg06143864	-1.70736460556268e-06	SLAMF1_F24
670763	cg15369531	-1.77002060788945e-06	SLAMF1_F24
670764	cg03816583	-4.48154641462382e-06	SLAMF1_F24
670765	cg05751442	4.46241319863721e-06	SLAMF1_F24
670766	cg07369590	1.0517921226043e-06	SLAMF1_F24
670767	cg00390143	-2.51191374375195e-06	SLAMF1_F24
670768	cg11301077	-4.64348713493365e-06	SLAMF1_F24
670769	cg04332619	-9.89997991358985e-07	SLAMF1_F24
670770	cg17696160	-1.48067012435446e-06	SLAMF1_F24
670771	cg13496392	3.84901083204631e-06	SLAMF1_F24
670772	cg15339960	2.03442501861886e-06	SLAMF1_F24
670773	cg01677279	-7.16678091063865e-06	SLAMF1_F24
670774	cg27580953	-7.58499475493575e-06	SLAMF1_F24
670775	cg25990238	-8.0768323743488e-07	SLAMF1_F24
670776	cg05396425	3.06320449183985e-06	SLAMF1_F24
670777	cg11097777	-4.44759629201517e-06	SLAMF1_F24
670778	cg01460536	-9.1822804285364e-07	SLAMF1_F24
670779	cg09095645	-4.16442094611733e-06	SLAMF1_F24
670780	cg07097560	-1.56440811675521e-06	SLAMF1_F24
670781	cg13735819	4.49965043097735e-06	SLAMF1_F24
670782	cg11182645	3.97836613438222e-06	SLAMF1_F24
670783	cg08440349	-2.85249431305688e-07	SLAMF1_F24
670784	cg03441539	-1.08920015434878e-05	SLAMF1_F24
670785	cg27024515	6.40477544799648e-07	SLAMF1_F24
670786	cg14572554	1.05968289835803e-06	SLAMF1_F24
670787	cg22217793	-2.59038489569581e-06	SLAMF1_F24
670788	cg09282982	-2.60590134337433e-06	SLAMF1_F24
670789	cg04387575	2.67818867865299e-06	SLAMF1_F24
670790	cg00097395	-3.4746708610397e-06	SLAMF1_F24
670791	cg04972341	9.31146103525665e-07	SLAMF1_F24
670792	cg24066856	3.78704427985993e-06	SLAMF1_F24
670793	cg05857971	-5.37177136677947e-07	SLAMF1_F24
670794	cg13747967	-2.12394379916504e-06	SLAMF1_F24
670795	cg00302270	-1.96618583857789e-06	SLAMF1_F24
670796	cg12856497	9.69880599732878e-06	SLAMF1_F24
670797	cg10060562	7.94863770790491e-08	SLAMF1_F24
670798	cg16474791	5.45397400046963e-06	SLAMF1_F24
670799	cg07539798	-1.22455841187059e-06	SLAMF1_F24
670800	cg00338852	6.81354026900109e-06	SLAMF1_F24
670801	cg12940676	4.0958754244078e-06	SLAMF1_F24
670802	cg01574040	-3.17074089801527e-06	SLAMF1_F24
670803	cg02195201	-2.72649442323008e-06	SLAMF1_F24
670804	cg03256597	7.8428963641111e-06	SLAMF1_F24
670805	cg20679403	-1.20244931712751e-05	SLAMF1_F24
670806	cg19582491	-2.90682637319032e-06	SLAMF1_F24
670807	cg05903760	9.06084560180604e-07	SLAMF1_F24
670808	cg19559179	-1.32318995049246e-07	SLAMF1_F24
670809	cg13451637	1.60302421472074e-06	SLAMF1_F24
670810	cg04995311	1.24673783748792e-05	SLAMF1_F24
670811	cg24516711	-5.79986628325744e-08	SLAMF1_F24
670812	cg10042178	9.77222810676009e-07	SLAMF1_F24
670813	cg11930722	-7.47595153481568e-07	SLAMF1_F24
670814	cg00910127	-5.11213465470808e-06	SLAMF1_F24
670815	cg08045165	-1.36360216137342e-06	SLAMF1_F24
670816	cg24677763	-1.52626678090048e-06	SLAMF1_F24
670817	cg09367817	1.34553500403683e-06	SLAMF1_F24
670818	cg17565691	3.30718725386229e-06	SLAMF1_F24
670819	cg08049198	1.09547034828046e-07	SLAMF1_F24
670820	cg09166237	7.58233287415559e-07	SLAMF1_F24
670821	cg12708807	7.79019197880929e-07	SLAMF1_F24
670822	cg20031032	-1.00722130903424e-06	SLAMF1_F24
670823	cg12092716	-6.91682241709496e-06	SLAMF1_F24
670824	cg03607170	2.39015282813579e-06	SLAMF1_F24
670825	cg14157768	-6.16763634814269e-06	SLAMF1_F24
670826	cg02091441	3.49399113537496e-06	SLAMF1_F24
670827	cg26876647	-3.47710052097941e-06	SLAMF1_F24
670828	cg22000980	3.73073136952232e-08	SLAMF1_F24
670829	cg08491544	-2.45740915224995e-06	SLAMF1_F24
670830	cg03436819	4.50521358107535e-09	SLAMF1_F24
670831	cg18200585	3.06536379789379e-06	SLAMF1_F24
670832	cg26235836	5.15388525395488e-06	SLAMF1_F24
670833	cg05296773	1.33280913874456e-06	SLAMF1_F24
670834	cg11281054	2.48418425725363e-08	SLAMF1_F24
670835	cg03991522	2.85540331581358e-06	SLAMF1_F24
670836	cg08806676	-4.63462959372071e-06	SLAMF1_F24
670837	cg19861129	-7.654948759078e-06	SLAMF1_F24
670838	cg23168512	-4.18228046398765e-07	SLAMF1_F24
670839	cg14243692	-7.25140787298883e-07	SLAMF1_F24
670840	cg22736757	2.3985440233347e-07	SLAMF1_F24
670841	cg23337382	-6.67556117930247e-07	SLAMF1_F24
670842	cg27499185	-2.83140621926698e-06	SLAMF1_F24
670843	cg23026106	-3.2207201582165e-07	SLAMF1_F24
670844	cg06820289	-8.72627608257074e-06	SLAMF1_F24
670845	cg25683068	-1.5484944427491e-06	SLAMF1_F24
670846	cg24375736	9.26565086336722e-07	SLAMF1_F24
670847	cg14070534	-6.13011137569779e-06	SLAMF1_F24
670848	cg18453772	1.65138687219725e-06	SLAMF1_F24
670849	cg07240236	2.3978170771594e-06	SLAMF1_F24
670850	cg02970861	9.89710893210666e-07	SLAMF1_F24
670851	cg09718955	4.0611108835695e-07	SLAMF1_F24
670852	cg08220628	5.58623542473991e-07	SLAMF1_F24
670853	cg08572782	-1.63273323826846e-07	SLAMF1_F24
670854	cg02646470	-5.677831705363e-06	SLAMF1_F24
670855	cg01524278	9.552805058733e-07	SLAMF1_F24
670856	cg09873370	2.42602415052169e-06	SLAMF1_F24
670857	cg10001706	-2.816397415056e-07	SLAMF1_F24
670858	cg01338957	-1.94963512735382e-07	SLAMF1_F24
670859	cg06696280	-1.03369465500908e-06	SLAMF1_F24
670860	cg16014862	-4.21172222593693e-06	SLAMF1_F24
670861	cg04735449	-1.05122319504109e-06	SLAMF1_F24
670862	cg00332048	5.61476642819938e-06	SLAMF1_F24
670863	cg09597281	-3.92099604150053e-06	SLAMF1_F24
670864	cg04985032	-5.53252944535532e-07	SLAMF1_F24
670865	cg03875348	-3.18704634381636e-07	SLAMF1_F24
670866	cg16332819	-3.79369677262837e-06	SLAMF1_F24
670867	cg02951738	2.38633037817685e-06	SLAMF1_F24
670868	cg06710176	2.0213634937909e-07	SLAMF1_F24
670869	cg15645140	-6.26499296836085e-08	SLAMF1_F24
670870	cg22186586	-3.02360501076972e-06	SLAMF1_F24
670871	cg03128361	-1.04899102695003e-06	SLAMF1_F24
670872	cg26572710	2.47435174268889e-07	SLAMF1_F24
670873	cg26086358	-2.00403886834116e-06	SLAMF1_F24
670874	cg02157963	4.29010513594179e-06	SLAMF1_F24
670875	cg20439722	-2.06883539836199e-06	SLAMF1_F24
670876	cg00019607	-3.93956229068222e-07	SLAMF1_F24
670877	cg17890940	2.36834447987211e-07	SLAMF1_F24
670878	cg25543540	3.72503972760687e-06	SLAMF1_F24
670879	cg10584914	-2.59706049140043e-06	SLAMF1_F24
670880	cg02787363	-1.50391653403794e-08	SLAMF1_F24
670881	cg13169525	-2.52855997858018e-06	SLAMF1_F24
670882	cg22188827	1.1210457489738e-06	SLAMF1_F24
670883	cg00739624	-1.30375277734527e-06	SLAMF1_F24
670884	cg05616994	-2.36513690118273e-06	SLAMF1_F24
670885	cg15009088	8.71828819658492e-07	SLAMF1_F24
670886	cg25150419	2.43480099404627e-06	SLAMF1_F24
670887	cg15370117	-6.68904383701803e-08	SLAMF1_F24
670888	cg01219777	6.0010607411839e-06	SLAMF1_F24
670889	cg06791719	2.59754349662734e-06	SLAMF1_F24
670890	cg19458529	-1.95161943206207e-06	SLAMF1_F24
670891	cg26695387	-4.23323497379715e-06	SLAMF1_F24
670892	cg18341081	-1.84430287897971e-07	SLAMF1_F24
670893	cg14571710	-1.69799707194443e-06	SLAMF1_F24
670894	cg17757514	6.47628639482791e-07	SLAMF1_F24
670895	cg13956901	1.40036320271857e-06	SLAMF1_F24
670896	cg11470256	6.10020417136321e-06	SLAMF1_F24
670897	cg11974293	-6.9632902421702e-07	SLAMF1_F24
670898	cg05241904	9.53580255845691e-07	SLAMF1_F24
670899	cg13809264	1.87472145582399e-06	SLAMF1_F24
670900	cg21796825	7.23683237120214e-08	SLAMF1_F24
670901	cg27633565	4.7522728772567e-06	SLAMF1_F24
670902	cg03592824	4.43253589415085e-07	SLAMF1_F24
670903	cg17848458	-1.73796904235602e-06	SLAMF1_F24
670904	cg12382363	4.20628225189982e-06	SLAMF1_F24
670905	cg10592485	1.25163528157899e-06	SLAMF1_F24
670906	cg16671889	5.33279505508936e-06	SLAMF1_F24
670907	cg00860107	5.69274569432511e-07	SLAMF1_F24
670908	cg18342462	-1.83984742931089e-07	SLAMF1_F24
670909	cg02339970	-1.56261136396847e-08	SLAMF1_F24
670910	cg03898227	6.31834469459699e-07	SLAMF1_F24
670911	cg11827082	1.86580329209527e-07	SLAMF1_F24
670912	cg14426084	4.30326028151017e-07	SLAMF1_F24
670913	cg02867897	-9.40938826078399e-07	SLAMF1_F24
670914	cg08594554	3.78242848715953e-06	SLAMF1_F24
670915	cg25822502	-1.82587450657627e-06	SLAMF1_F24
670916	cg08866323	-6.52526564389773e-06	SLAMF1_F24
670917	cg22998145	-8.96783489144948e-09	SLAMF1_F24
670918	cg22636545	-1.12295747097489e-06	SLAMF1_F24
670919	cg13081156	3.83440246591705e-07	SLAMF1_F24
670920	cg12588699	1.31592527508457e-06	SLAMF1_F24
670921	cg06768188	3.26188919087259e-07	SLAMF1_F24
670922	cg25850484	2.09516867930901e-06	SLAMF1_F24
670923	cg27212396	2.13021296557952e-06	SLAMF1_F24
670924	cg11969191	-4.43791219611461e-07	SLAMF1_F24
670925	cg09360295	1.60591763994259e-06	SLAMF1_F24
670926	cg11958668	1.23548655015486e-06	SLAMF1_F24
670927	cg01776615	-8.79471580941184e-08	SLAMF1_F24
670928	cg26971420	1.36054487037281e-06	SLAMF1_F24
670929	cg18245011	2.13401796454727e-06	SLAMF1_F24
670930	cg11447186	-2.69992630428337e-06	SLAMF1_F24
670931	cg26586137	-5.20770906532205e-07	SLAMF1_F24
670932	cg09540850	-1.42477249742552e-06	SLAMF1_F24
670933	cg04559632	-1.39863751714168e-06	SLAMF1_F24
670934	cg21034095	1.47271867134295e-06	SLAMF1_F24
670935	cg17236066	4.80633556766045e-06	SLAMF1_F24
670936	cg25900627	-3.62445607810912e-06	SLAMF1_F24
670937	cg03713658	1.10047368649765e-07	SLAMF1_F24
670938	cg02198653	-7.0742789515644e-06	SLAMF1_F24
670939	cg20417998	7.97822902234561e-08	SLAMF1_F24
670940	cg10686550	1.08423535520788e-06	SLAMF1_F24
670941	cg22984769	-2.54505436837965e-07	SLAMF1_F24
670942	cg02336163	-1.89070383744124e-06	SLAMF1_F24
670943	cg18933331	1.59210466011884e-06	SLAMF1_F24
670944	cg05142576	2.90406665077606e-07	SLAMF1_F24
670945	cg00061309	-4.12552517207795e-09	SLAMF1_F24
670946	cg10886161	9.71105320441806e-07	SLAMF1_F24
670947	cg12134134	1.12736325191671e-06	SLAMF1_F24
670948	cg08454129	-3.66859203051363e-06	SLAMF1_F24
670949	cg04495491	2.95897538872817e-06	SLAMF1_F24
670950	cg06670639	-3.99639604298463e-06	SLAMF1_F24
670951	cg02341559	1.11868705433525e-06	SLAMF1_F24
670952	cg13031097	8.30014613950078e-06	SLAMF1_F24
670953	cg15910301	-3.5473554526162e-06	SLAMF1_F24
670954	cg24610630	-6.58443984049837e-07	SLAMF1_F24
670955	cg13615971	6.10399215354264e-06	SLAMF1_F24
670956	cg14444376	2.47353833640181e-06	SLAMF1_F24
670957	cg13491045	1.18563701538826e-07	SLAMF1_F24
670958	cg04183180	-4.20189708804392e-06	SLAMF1_F24
670959	cg18867200	1.22050085850637e-06	SLAMF1_F24
670960	cg26749650	-5.22529980133688e-06	SLAMF1_F24
670961	cg03158980	-3.97701318068389e-07	SLAMF1_F24
670962	cg26042800	-2.17735013189908e-06	SLAMF1_F24
670963	cg03417317	9.4642482501702e-08	SLAMF1_F24
670964	cg18818949	8.22573046150328e-08	SLAMF1_F24
670965	cg17186724	-2.47862066417453e-06	SLAMF1_F24
670966	cg24284087	-7.08142253629255e-07	SLAMF1_F24
670967	cg05052781	5.60709112426026e-07	SLAMF1_F24
670968	cg06275936	-1.21964125445418e-06	SLAMF1_F24
670969	cg15797817	2.83847221535395e-06	SLAMF1_F24
670970	cg11436645	3.28372961037717e-06	SLAMF1_F24
670971	cg06329093	2.67077021941716e-08	SLAMF1_F24
670972	cg14823109	1.02884400564289e-07	SLAMF1_F24
670973	cg07159673	-6.32868368340839e-07	SLAMF1_F24
670974	cg06243393	3.09081015643934e-07	SLAMF1_F24
670975	cg26826183	-2.5296276796209e-06	SLAMF1_F24
670976	cg04005843	3.56154928112815e-07	SLAMF1_F24
670977	cg22008732	4.80014159952514e-06	SLAMF1_F24
670978	cg26580247	1.79773046655268e-06	SLAMF1_F24
670979	cg03098064	-4.53979270415573e-07	SLAMF1_F24
670980	cg24029244	8.50898997476252e-06	SLAMF1_F24
670981	cg03331935	-1.25200704092131e-06	SLAMF1_F24
670982	cg17904982	3.3272295377042e-06	SLAMF1_F24
670983	cg07658503	-5.32513704833215e-08	SLAMF1_F24
670984	cg04215800	-1.53730227652643e-06	SLAMF1_F24
670985	cg12748491	3.53656219988642e-06	SLAMF1_F24
670986	cg14154487	-4.15543408411298e-08	SLAMF1_F24
670987	cg09862425	-3.96175942456995e-06	SLAMF1_F24
670988	cg18896448	1.25637769928549e-06	SLAMF1_F24
670989	cg23417966	-1.31236744900282e-06	SLAMF1_F24
670990	cg08854706	2.13531303443501e-06	SLAMF1_F24
670991	cg21454031	-6.74992601874961e-07	SLAMF1_F24
670992	cg25496462	-2.92161857495092e-06	SLAMF1_F24
670993	cg00755846	2.49940515337008e-06	SLAMF1_F24
670994	cg11504954	-3.09594679218088e-06	SLAMF1_F24
670995	cg05341097	-5.43936972820381e-07	SLAMF1_F24
670996	cg21934978	5.94400198135186e-07	SLAMF1_F24
670997	cg14458503	-5.12982966370453e-07	SLAMF1_F24
670998	cg10617494	-7.05443768848843e-07	SLAMF1_F24
670999	cg13864319	6.27876096142588e-08	SLAMF1_F24
671000	cg22641902	-7.74217265342421e-06	SLAMF1_F24
671001	cg17717878	-6.64705408735868e-06	SLAMF1_F24
671002	cg12243862	-6.07270059782069e-06	SLAMF1_F24
671003	cg12527175	1.13799573471681e-06	SLAMF1_F24
671004	cg04241075	-1.3942211222071e-06	SLAMF1_F24
671005	cg09503975	3.9960385389789e-07	SLAMF1_F24
671006	cg17385753	-2.81376176313577e-07	SLAMF1_F24
671007	cg23585450	-4.32787545440545e-07	SLAMF1_F24
671008	cg21837443	-3.45820508700125e-07	SLAMF1_F24
671009	cg06671108	2.45929772334607e-06	SLAMF1_F24
671010	cg12181621	5.3426099352049e-07	SLAMF1_F24
671011	cg03522489	-3.30515491150951e-07	SLAMF1_F24
671012	cg12786548	-3.14176620705978e-07	SLAMF1_F24
671013	cg07895523	2.15020737231328e-06	SLAMF1_F24
671014	cg21692039	-1.59715450289357e-06	SLAMF1_F24
671015	cg03872375	2.60442255075976e-07	SLAMF1_F24
671016	cg05472398	1.80705093758818e-06	SLAMF1_F24
671017	cg02838553	1.0234477815395e-06	SLAMF1_F24
671018	cg13691901	3.51658155092563e-06	SLAMF1_F24
671019	cg20692780	-2.09261623802912e-06	SLAMF1_F24
671020	cg23404479	-4.20590745780536e-06	SLAMF1_F24
671021	cg02202923	-8.12217628210989e-07	SLAMF1_F24
671022	cg02161011	-3.19792273167622e-06	SLAMF1_F24
671023	cg04740403	-8.23233164509289e-06	SLAMF1_F24
671024	cg04096368	2.16501957087345e-06	SLAMF1_F24
671025	cg09529408	-5.75475917783917e-06	SLAMF1_F24
671026	cg14508355	5.08851831618788e-08	SLAMF1_F24
671027	cg16096364	-3.14454613474383e-06	SLAMF1_F24
671028	cg10421587	-3.01568506776467e-06	SLAMF1_F24
671029	cg02437493	-3.09327346983897e-07	SLAMF1_F24
671030	cg16276180	4.38292232168183e-06	SLAMF1_F24
671031	cg08808959	-3.36248704097904e-07	SLAMF1_F24
671032	cg06321636	-2.38674196968645e-06	SLAMF1_F24
671033	cg01547793	8.09356508380365e-06	SLAMF1_F24
671034	cg27017599	-2.20632766445216e-06	SLAMF1_F24
671035	cg07925587	-6.56938157873698e-06	SLAMF1_F24
671036	cg05921465	3.45552790128114e-07	SLAMF1_F24
671037	cg24901811	3.95851486657535e-06	SLAMF1_F24
671038	cg16581103	2.31576576648019e-07	SLAMF1_F24
671039	cg01040649	-2.53507435812924e-07	SLAMF1_F24
671040	cg24904925	-1.03671444845809e-06	SLAMF1_F24
671041	cg15440891	-3.52124906399406e-06	SLAMF1_F24
671042	cg15586979	3.12409163520665e-06	SLAMF1_F24
671043	cg09046203	-3.95757363414038e-06	SLAMF1_F24
671044	cg23740844	-1.00010847709797e-06	SLAMF1_F24
671045	cg06927717	8.96344969035997e-07	SLAMF1_F24
671046	cg12254517	-2.26071664367401e-06	SLAMF1_F24
671047	cg06987255	1.86564394784977e-06	SLAMF1_F24
671048	cg02093352	-2.48140798474229e-06	SLAMF1_F24
671049	cg14032070	-2.41530963953135e-07	SLAMF1_F24
671050	cg13847331	-2.2320397958578e-06	SLAMF1_F24
671051	cg03870394	-2.36040763145961e-06	SLAMF1_F24
671052	cg12984023	4.07452160736333e-07	SLAMF1_F24
671053	cg12922289	5.01862316963265e-06	SLAMF1_F24
671054	cg17832917	3.1586063992067e-06	SLAMF1_F24
671055	cg20924428	-6.55567568323835e-06	SLAMF1_F24
671056	cg16669617	6.68515479884277e-09	SLAMF1_F24
671057	cg09186500	-2.35694770518307e-06	SLAMF1_F24
671058	cg26170647	-3.84153870789219e-06	SLAMF1_F24
671059	cg24463066	2.67360204598188e-06	SLAMF1_F24
671060	cg23189106	2.03908211520782e-06	SLAMF1_F24
671061	cg19086540	-2.41210096607859e-06	SLAMF1_F24
671062	cg08864105	-2.9183349355571e-06	SLAMF1_F24
671063	cg00864666	8.32340852924298e-07	SLAMF1_F24
671064	cg18656310	-1.23604836630354e-06	SLAMF1_F24
671065	cg17383240	-6.32372998757598e-06	SLAMF1_F24
671066	cg13066016	9.4972926504477e-07	SLAMF1_F24
671067	cg14610776	1.12671387813747e-06	SLAMF1_F24
671068	cg08659654	-3.80799143156173e-06	SLAMF1_F24
671069	cg21957174	-4.91824696526173e-07	SLAMF1_F24
671070	cg08862210	-5.79739607152447e-07	SLAMF1_F24
671071	cg07893900	1.31770637330835e-06	SLAMF1_F24
671072	cg06913160	-3.26247084148994e-07	SLAMF1_F24
671073	cg27344791	9.26269277460178e-06	SLAMF1_F24
671074	cg18880544	-1.93850320133554e-07	SLAMF1_F24
671075	cg11189607	4.87879751302622e-06	SLAMF1_F24
671076	cg07620167	-9.06449186601646e-06	SLAMF1_F24
671077	cg05617307	3.35542647949886e-06	SLAMF1_F24
671078	cg26827737	-4.21166491330438e-07	SLAMF1_F24
671079	cg22965677	-1.20547361794328e-05	SLAMF1_F24
671080	cg08186124	3.49377851146418e-07	SLAMF1_F24
671081	cg21909090	3.83720448552053e-06	SLAMF1_F24
671082	cg02390145	-9.20699711867419e-06	SLAMF1_F24
671083	ch.21.36723363F	-1.79069976632722e-06	SLAMF1_F24
671084	cg22984898	3.77733458234249e-06	SLAMF1_F24
671085	cg23717600	-4.73196586287991e-07	SLAMF1_F24
671086	cg11568290	-1.37526841469413e-06	SLAMF1_F24
671087	cg15982298	-3.83473804928157e-06	SLAMF1_F24
671088	cg09890980	4.10414907797234e-06	SLAMF1_F24
671089	cg16083679	-5.46495137518414e-07	SLAMF1_F24
671090	cg21721107	1.18906129221737e-06	SLAMF1_F24
671091	cg17411118	-5.26324232982079e-06	SLAMF1_F24
671092	cg15930380	-4.00010404340265e-06	SLAMF1_F24
671093	cg22692213	-4.83800646605299e-07	SLAMF1_F24
671094	cg12077581	-1.44053704810997e-07	SLAMF1_F24
671095	cg25434272	-4.05246467030917e-06	SLAMF1_F24
671096	cg02199309	6.87902869992114e-07	SLAMF1_F24
671097	cg15936066	1.51096000428141e-06	SLAMF1_F24
671098	cg10464477	9.73753489365229e-06	SLAMF1_F24
671099	cg06525892	-1.22045767437736e-07	SLAMF1_F24
671100	cg17268699	-3.77901235645849e-07	SLAMF1_F24
671101	cg11187454	-1.46331652802889e-06	SLAMF1_F24
671102	cg19489146	8.11293691403359e-07	SLAMF1_F24
671103	cg07677570	7.9361915091227e-06	SLAMF1_F24
671104	cg14328718	-2.6798219075442e-06	SLAMF1_F24
671105	cg22466590	-5.90402343859833e-07	SLAMF1_F24
671106	cg16678467	2.10629648698621e-06	SLAMF1_F24
671107	cg22432603	5.3207380372416e-06	SLAMF1_F24
671108	cg01819167	3.01198617412413e-06	SLAMF1_F24
671109	cg07752015	1.65359895122733e-06	SLAMF1_F24
671110	cg00831970	4.00372547713469e-06	SLAMF1_F24
671111	cg23172892	-4.54147724521988e-06	SLAMF1_F24
671112	cg03574519	2.11634034056275e-07	SLAMF1_F24
671113	cg12774190	-1.08406873343119e-05	SLAMF1_F24
671114	cg03586004	8.76088280533113e-07	SLAMF1_F24
671115	cg11715858	7.82585360928966e-06	SLAMF1_F24
671116	cg04983519	4.68885631975336e-06	SLAMF1_F24
671117	cg24579589	-3.0912631931723e-07	SLAMF1_F24
671118	cg27647681	1.8509499475687e-06	SLAMF1_F24
671119	cg12349030	-6.33836847700382e-07	SLAMF1_F24
671120	cg05126887	5.99077141334075e-07	SLAMF1_F24
671121	cg03703637	2.86132923184328e-07	SLAMF1_F24
671122	cg12687824	2.55457423523382e-06	SLAMF1_F24
671123	cg03995555	-9.64363263756567e-07	SLAMF1_F24
671124	cg03794491	4.465785366539e-06	SLAMF1_F24
671125	cg26573952	-6.96845029552713e-09	SLAMF1_F24
671126	cg21352350	-1.2059546654357e-06	SLAMF1_F24
671127	cg22125902	-1.68493334406825e-06	SLAMF1_F24
671128	cg13132219	-3.54294496633944e-06	SLAMF1_F24
671129	cg26369798	2.35192908583666e-06	SLAMF1_F24
671130	cg07016571	1.26884815571278e-06	SLAMF1_F24
671131	cg12039429	3.42335607548163e-07	SLAMF1_F24
671132	cg06444363	-5.18363447089486e-07	SLAMF1_F24
671133	cg16349834	3.44571626820915e-06	SLAMF1_F24
671134	cg11465510	-1.45720728147563e-06	SLAMF1_F24
671135	cg19541837	-2.35271910869344e-07	SLAMF1_F24
671136	cg14552100	2.17662293945808e-06	SLAMF1_F24
671137	cg10494848	1.14226172325114e-06	SLAMF1_F24
671138	cg22781562	-7.82512913159395e-07	SLAMF1_F24
671139	cg02312715	-7.65265232185689e-06	SLAMF1_F24
671140	cg22401524	-1.84057397278034e-06	SLAMF1_F24
671141	cg08460078	1.13927975667602e-05	SLAMF1_F24
671142	cg22659862	2.03494220292128e-06	SLAMF1_F24
671143	cg01845914	3.71553566887682e-06	SLAMF1_F24
671144	cg19393006	-1.21548590637217e-05	SLAMF1_F24
671145	cg18138321	2.82016884101963e-06	SLAMF1_F24
671146	cg14007077	-2.88464383139569e-06	SLAMF1_F24
671147	cg06600229	9.1328644014225e-06	SLAMF1_F24
671148	cg21810305	2.28474491444972e-07	SLAMF1_F24
671149	cg10029905	3.61054671285475e-08	SLAMF1_F24
671150	cg06375967	-1.62337177707673e-06	SLAMF1_F24
671151	cg17002108	-3.23348778142222e-06	SLAMF1_F24
671152	cg00610094	7.59417716629731e-07	SLAMF1_F24
671153	cg27101112	9.7299501202198e-07	SLAMF1_F24
671154	cg18057564	1.79715414975175e-06	SLAMF1_F24
671155	cg02481497	-1.28688573709731e-06	SLAMF1_F24
671156	cg12467833	-9.61527321994666e-08	SLAMF1_F24
671157	cg16491739	3.75335006742225e-06	SLAMF1_F24
671158	cg27586588	-3.18457794893925e-07	SLAMF1_F24
671159	cg04399899	-7.7945363283008e-06	SLAMF1_F24
671160	cg10146277	3.01160859366409e-07	SLAMF1_F24
671161	cg07989501	3.14132337503801e-07	SLAMF1_F24
671162	cg15764058	9.26778651734947e-07	SLAMF1_F24
671163	cg11718868	-2.25898457501461e-06	SLAMF1_F24
671164	cg07647798	-1.64627851340479e-07	SLAMF1_F24
671165	cg15412817	-1.82556367505862e-07	SLAMF1_F24
671166	cg15270475	2.0036291399905e-07	SLAMF1_F24
671167	cg25950505	7.45918169862696e-08	SLAMF1_F24
671168	cg23850212	2.3947565960866e-06	SLAMF1_F24
671169	cg09835596	3.73821416978624e-06	SLAMF1_F24
671170	cg24119099	-3.96335640812864e-06	SLAMF1_F24
671171	cg21223771	-1.29547296653622e-07	SLAMF1_F24
671172	cg13856870	3.38649202010436e-06	SLAMF1_F24
671173	cg07211874	-3.99026463545372e-06	SLAMF1_F24
671174	cg13364038	2.13862029374242e-06	SLAMF1_F24
671175	cg23429847	8.33621264985813e-08	SLAMF1_F24
671176	cg21382101	-1.93230448729659e-07	SLAMF1_F24
671177	cg19538873	8.31960719585275e-06	SLAMF1_F24
671178	cg18919478	-2.21438199897155e-06	SLAMF1_F24
671179	cg13866129	4.31052231140107e-07	SLAMF1_F24
671180	cg27301507	-5.12775261834247e-07	SLAMF1_F24
671181	cg15239023	2.15961527893312e-06	SLAMF1_F24
671182	cg26835248	5.5277102538129e-06	SLAMF1_F24
671183	cg24560115	1.61709440608275e-06	SLAMF1_F24
671184	cg12235146	-2.74816689919994e-06	SLAMF1_F24
671185	cg13804131	3.79243073454253e-06	SLAMF1_F24
671186	cg20069430	7.33260636795943e-07	SLAMF1_F24
671187	cg13707025	3.06711168887135e-07	SLAMF1_F24
671188	cg16365608	-1.85896837039348e-06	SLAMF1_F24
671189	cg23647784	-6.72457726104705e-07	SLAMF1_F24
671190	cg13978381	4.03786838961469e-08	SLAMF1_F24
671191	cg09902803	5.55228281082934e-06	SLAMF1_F24
671192	cg00503537	-6.39496926459841e-07	SLAMF1_F24
671193	cg02174510	-4.43376807248311e-06	SLAMF1_F24
671194	cg24722131	1.19959399390409e-06	SLAMF1_F24
671195	cg00877476	2.9806837203468e-06	SLAMF1_F24
671196	cg13123953	1.89264827873191e-06	SLAMF1_F24
671197	cg09959717	4.29337429227237e-06	SLAMF1_F24
671198	cg20074517	-5.67797025191558e-06	SLAMF1_F24
671199	cg19800435	-1.11996513551724e-07	SLAMF1_F24
671200	cg18258285	-5.19587359184985e-07	SLAMF1_F24
671201	cg14101623	9.7858310733572e-07	SLAMF1_F24
671202	cg15182287	1.07133969926563e-07	SLAMF1_F24
671203	cg12611007	1.62852784333935e-06	SLAMF1_F24
671204	cg09288989	-1.73255850415675e-06	SLAMF1_F24
671205	cg13450954	-2.21338143023297e-06	SLAMF1_F24
671206	cg18616220	-1.10048551230882e-07	SLAMF1_F24
671207	cg14824403	5.25286830148899e-07	SLAMF1_F24
671208	cg11183285	-4.28054868538036e-06	SLAMF1_F24
671209	cg10409804	-2.52623151741465e-06	SLAMF1_F24
671210	cg20321498	2.85838912431254e-06	SLAMF1_F24
671211	cg09528352	-9.21273670041396e-07	SLAMF1_F24
671212	cg11512771	3.0962592720646e-06	SLAMF1_F24
671213	cg26142723	-1.0367790134725e-06	SLAMF1_F24
671214	cg17536667	-1.24009061832934e-06	SLAMF1_F24
671215	cg08246323	2.97745462028826e-08	SLAMF1_F24
671216	cg12101572	1.29106867539012e-07	SLAMF1_F24
671217	cg07011093	7.27905436214702e-06	SLAMF1_F24
671218	cg21101527	-1.30797347155148e-07	SLAMF1_F24
671219	cg18081666	-6.89019442130606e-06	SLAMF1_F24
671220	cg14331290	1.17438105530509e-06	SLAMF1_F24
671221	cg08050982	-3.54692106196809e-06	SLAMF1_F24
671222	cg14053955	7.93067661473118e-06	SLAMF1_F24
671223	cg24547863	3.84135690639401e-06	SLAMF1_F24
671224	cg02598921	1.0427397990492e-06	SLAMF1_F24
671225	cg19939513	-4.56643945703739e-06	SLAMF1_F24
671226	cg26813646	2.81484117549647e-06	SLAMF1_F24
671227	cg10532604	4.06381578632581e-07	SLAMF1_F24
671228	cg25177139	-7.19930086087203e-06	SLAMF1_F24
671229	cg00182149	4.7593970274423e-06	SLAMF1_F24
671230	cg20801783	3.89554005794351e-06	SLAMF1_F24
671231	cg19744599	-3.14767868497201e-06	SLAMF1_F24
671232	cg06719671	1.35382436582627e-06	SLAMF1_F24
671233	cg14330919	4.22311673097253e-07	SLAMF1_F24
671234	cg00205669	8.78171437469841e-06	SLAMF1_F24
671235	cg04461859	-8.11357580963428e-07	SLAMF1_F24
671236	cg09887272	4.1512373733338e-06	SLAMF1_F24
671237	cg09312781	3.07300496049382e-06	SLAMF1_F24
671238	cg06552563	1.20381463214099e-07	SLAMF1_F24
671239	cg16174869	-9.95085066831617e-07	SLAMF1_F24
671240	cg13920278	-9.84994644676649e-07	SLAMF1_F24
671241	cg00668749	-2.01195019321787e-06	SLAMF1_F24
671242	cg13721505	-5.29498213028017e-07	SLAMF1_F24
671243	cg16376379	-1.97203378723875e-06	SLAMF1_F24
671244	cg12166259	4.51691955035209e-08	SLAMF1_F24
671245	cg11264635	3.5936574178578e-06	SLAMF1_F24
671246	cg00085438	-9.89634276855422e-06	SLAMF1_F24
671247	cg23253053	-8.32594214692328e-07	SLAMF1_F24
671248	cg27328297	3.93062453643374e-06	SLAMF1_F24
671249	cg27420049	-7.33370167625252e-06	SLAMF1_F24
671250	cg13501888	1.39712363763213e-06	SLAMF1_F24
671251	cg02403003	-1.67045989390885e-07	SLAMF1_F24
671252	cg24290834	-8.89603471135902e-07	SLAMF1_F24
671253	cg09667170	1.98077871482409e-08	SLAMF1_F24
671254	cg04358922	7.97646777771773e-07	SLAMF1_F24
671255	cg01124132	2.07284369090188e-06	SLAMF1_F24
671256	cg23117478	-1.42737230871539e-06	SLAMF1_F24
671257	cg10075436	3.34974828324455e-07	SLAMF1_F24
671258	cg11216756	-2.36102142358888e-07	SLAMF1_F24
671259	cg13936680	5.32543881718158e-07	SLAMF1_F24
671260	cg20250306	-1.7754090946934e-06	SLAMF1_F24
671261	cg13061363	2.76303719429208e-06	SLAMF1_F24
671262	cg09746391	6.07746737800368e-06	SLAMF1_F24
671263	cg09704382	1.16338294869697e-06	SLAMF1_F24
671264	cg12657894	2.29708438613328e-06	SLAMF1_F24
671265	cg19886370	1.64898826750938e-06	SLAMF1_F24
671266	cg01623657	2.04598746626558e-06	SLAMF1_F24
671267	cg11586654	2.19816636027506e-06	SLAMF1_F24
671268	cg02641676	9.95355851434738e-07	SLAMF1_F24
671269	cg13886799	2.35444248522394e-06	SLAMF1_F24
671270	cg06970090	6.61120204684307e-06	SLAMF1_F24
671271	cg07119855	-1.09703837243811e-07	SLAMF1_F24
671272	cg03031073	4.99442443945225e-07	SLAMF1_F24
671273	cg09147822	1.02950518714887e-06	SLAMF1_F24
671274	cg22500183	-6.42859475431737e-08	SLAMF1_F24
671275	cg14942322	-3.26384610372295e-06	SLAMF1_F24
671276	cg03021377	-1.1074523562853e-06	SLAMF1_F24
671277	cg09687025	2.56238774796648e-06	SLAMF1_F24
671278	cg27373749	1.66952134852832e-06	SLAMF1_F24
671279	cg12180551	1.44963810200488e-06	SLAMF1_F24
671280	cg22568797	4.5582636001195e-07	SLAMF1_F24
671281	cg14824935	-2.55305052027058e-06	SLAMF1_F24
671282	cg23806773	1.18783683071748e-06	SLAMF1_F24
671283	cg19921093	4.54931609031786e-07	SLAMF1_F24
671284	cg09874605	9.34120751240784e-07	SLAMF1_F24
671285	cg02563706	2.09150156512008e-06	SLAMF1_F24
671286	cg00192882	1.18278787722627e-06	SLAMF1_F24
671287	cg17977173	-3.81252025530157e-07	SLAMF1_F24
671288	cg02904378	1.45359917021783e-05	SLAMF1_F24
671289	cg14177925	5.09549536689409e-06	SLAMF1_F24
671290	cg05143696	3.8476825865777e-07	SLAMF1_F24
671291	cg08002996	3.69535957505439e-07	SLAMF1_F24
671292	cg03217411	-2.0150198879345e-06	SLAMF1_F24
671293	cg20744512	-7.57310948889286e-07	SLAMF1_F24
671294	cg27524192	-1.93909109525141e-06	SLAMF1_F24
671295	cg25973835	-3.90706147524197e-06	SLAMF1_F24
671296	cg16525260	6.6293438730683e-06	SLAMF1_F24
671297	cg12912323	6.87002840205831e-06	SLAMF1_F24
671298	cg12435792	1.98358004716828e-06	SLAMF1_F24
671299	cg00396673	8.12959805979155e-06	SLAMF1_F24
671300	cg16579584	-6.59813143186305e-06	SLAMF1_F24
671301	cg11791922	1.18262065034883e-06	SLAMF1_F24
671302	cg03669143	4.17025199944987e-07	SLAMF1_F24
671303	cg26863551	3.6265768384331e-07	SLAMF1_F24
671304	cg15456896	-7.54981417195818e-06	SLAMF1_F24
671305	cg15832560	-1.1740965240218e-06	SLAMF1_F24
671306	cg14523045	5.8114674244025e-06	SLAMF1_F24
671307	cg08538549	-1.06182825301461e-06	SLAMF1_F24
671308	cg13388625	1.75598081750735e-06	SLAMF1_F24
671309	cg18988668	-3.58757642568188e-06	SLAMF1_F24
671310	cg06791664	-2.49052156617687e-06	SLAMF1_F24
671311	cg12107247	7.26677244813337e-06	SLAMF1_F24
671312	cg10460036	-1.29132301214381e-06	SLAMF1_F24
671313	cg03940549	1.91802979135294e-06	SLAMF1_F24
671314	cg09137938	-1.24115947400397e-05	SLAMF1_F24
671315	cg26777826	1.33503233759841e-06	SLAMF1_F24
671316	cg20543571	2.68500744967347e-06	SLAMF1_F24
671317	cg03517614	-3.48233230162989e-06	SLAMF1_F24
671318	cg03370951	1.08871308744824e-06	SLAMF1_F24
671319	cg04211916	1.35125212226189e-06	SLAMF1_F24
671320	cg09731698	4.08557872267182e-06	SLAMF1_F24
671321	cg14430362	-1.93032889050147e-06	SLAMF1_F24
671322	cg20432206	-1.12088323291986e-06	SLAMF1_F24
671323	cg13894163	-8.30077336204677e-08	SLAMF1_F24
671324	cg06560309	-6.70106564957525e-08	SLAMF1_F24
671325	cg13033509	-5.7236645106505e-06	SLAMF1_F24
671326	cg24042528	3.82442631294713e-06	SLAMF1_F24
671327	cg01067190	4.01119985391763e-08	SLAMF1_F24
671328	cg06995966	3.47028983407587e-06	SLAMF1_F24
671329	cg08078213	3.26931898334574e-08	SLAMF1_F24
671330	cg18607411	6.6128466242124e-06	SLAMF1_F24
671331	cg02693745	2.9490030703358e-06	SLAMF1_F24
671332	cg19445734	6.99287161287714e-06	SLAMF1_F24
671333	cg08912155	6.27943604750783e-07	SLAMF1_F24
671334	cg03929179	-3.99444299943233e-06	SLAMF1_F24
671335	cg15370235	-8.02704700739675e-08	SLAMF1_F24
671336	cg20724184	1.14533354857047e-08	SLAMF1_F24
671337	cg02472869	-1.01161513875333e-07	SLAMF1_F24
671338	cg02875120	-3.76149685249596e-08	SLAMF1_F24
671339	cg27055235	2.50905698348658e-06	SLAMF1_F24
671340	cg00640628	-1.24016478644496e-06	SLAMF1_F24
671341	cg17033267	7.39961727480013e-07	SLAMF1_F24
671342	cg19038042	-3.74039074597255e-06	SLAMF1_F24
671343	cg13035659	2.68275634527717e-06	SLAMF1_F24
671344	cg23512763	-5.09162995458465e-06	SLAMF1_F24
671345	cg13001763	3.94066096177046e-06	SLAMF1_F24
671346	cg16173234	9.24373216186049e-07	SLAMF1_F24
671347	cg01586506	9.55189286943595e-06	SLAMF1_F24
671348	cg13300085	7.4181550145276e-06	SLAMF1_F24
671349	cg18499948	-1.75647129653686e-06	SLAMF1_F24
671350	cg22979422	-8.56824637769989e-06	SLAMF1_F24
671351	cg07121562	-9.63655645709211e-06	SLAMF1_F24
671352	cg11177614	1.97424184204278e-06	SLAMF1_F24
671353	cg10872891	1.08932634677189e-07	SLAMF1_F24
671354	cg03573795	-5.4087094114877e-06	SLAMF1_F24
671355	cg06966039	7.49830852578528e-06	SLAMF1_F24
671356	cg14287512	6.25424082165323e-07	SLAMF1_F24
671357	cg10858909	1.12543118816576e-07	SLAMF1_F24
671358	cg01645210	6.99890523206931e-06	SLAMF1_F24
671359	cg22660299	1.35840760882143e-06	SLAMF1_F24
671360	cg15623359	3.54622068075593e-07	SLAMF1_F24
671361	cg10981962	-8.86158091320564e-08	SLAMF1_F24
671362	cg26148714	-5.39296201733759e-07	SLAMF1_F24
671363	cg00782925	-5.17742029147603e-07	SLAMF1_F24
671364	cg13107737	8.37973180157568e-07	SLAMF1_F24
671365	cg09818535	-4.05305377547418e-06	SLAMF1_F24
671366	cg12373566	1.15626897513737e-06	SLAMF1_F24
671367	cg09573645	1.42068271204946e-06	SLAMF1_F24
671368	cg07598021	3.36423101139995e-06	SLAMF1_F24
671369	cg14122373	1.20574941286234e-06	SLAMF1_F24
671370	cg15474771	-3.81651905380621e-07	SLAMF1_F24
671371	cg17110635	-1.18317582350339e-06	SLAMF1_F24
671372	cg21441076	-1.40373787785734e-07	SLAMF1_F24
671373	cg03215535	4.11602818590084e-08	SLAMF1_F24
671374	cg20977982	1.11155014023009e-06	SLAMF1_F24
671375	cg06122489	3.21423473883294e-06	SLAMF1_F24
671376	cg12508700	7.58603942438892e-06	SLAMF1_F24
671377	cg23658728	-3.47204001349354e-06	SLAMF1_F24
671378	cg10567463	-5.22069028868756e-06	SLAMF1_F24
671379	cg02330548	-1.02253432529555e-06	SLAMF1_F24
671380	cg08547432	6.53598484845098e-08	SLAMF1_F24
671381	cg20300776	-1.28070263289986e-06	SLAMF1_F24
671382	cg06113825	-3.75293181504034e-06	SLAMF1_F24
671383	cg01977079	7.51072091301973e-07	SLAMF1_F24
671384	cg15465367	7.343351966208e-07	SLAMF1_F24
671385	cg19095000	-9.15804923425402e-07	SLAMF1_F24
671386	cg10753978	5.82343025147233e-06	SLAMF1_F24
671387	cg12438598	-5.91935335238894e-06	SLAMF1_F24
671388	cg26803541	-6.31679979743715e-07	SLAMF1_F24
671389	cg04062391	4.00751477420608e-06	SLAMF1_F24
671390	cg14453897	-2.27953358912288e-06	SLAMF1_F24
671391	cg15979473	1.0790734186271e-07	SLAMF1_F24
671392	cg11404486	-1.05955273433611e-07	SLAMF1_F24
671393	cg02731193	8.56602795902696e-07	SLAMF1_F24
671394	cg09091619	1.56099204435526e-06	SLAMF1_F24
671395	cg05572763	-1.4860197034252e-08	SLAMF1_F24
671396	cg01359759	-2.8368069344711e-06	SLAMF1_F24
671397	cg06070659	5.16414132928841e-06	SLAMF1_F24
671398	cg07188645	2.45862160472588e-06	SLAMF1_F24
671399	cg01510380	6.9145237712021e-06	SLAMF1_F24
671400	cg19716013	2.43956857594842e-07	SLAMF1_F24
671401	cg00093643	1.05090951884037e-05	SLAMF1_F24
671402	cg21303272	2.28445820054394e-06	SLAMF1_F24
671403	cg20685233	9.97707149806754e-06	SLAMF1_F24
671404	cg05162585	-1.32959751030525e-07	SLAMF1_F24
671405	cg19731377	2.77484753998898e-06	SLAMF1_F24
671406	cg13562933	1.29143592686485e-06	SLAMF1_F24
671407	cg25043496	2.57972494226005e-06	SLAMF1_F24
671408	cg11040394	-1.51736787530891e-06	SLAMF1_F24
671409	cg03728955	-1.70706515832947e-06	SLAMF1_F24
671410	cg20982690	-1.29234305956464e-07	SLAMF1_F24
671411	cg23538633	3.46045685440124e-07	SLAMF1_F24
671412	cg00377358	2.61972762033069e-06	SLAMF1_F24
671413	cg10252344	-2.55063494459943e-06	SLAMF1_F24
671414	cg05756181	-7.52369602886201e-07	SLAMF1_F24
671415	cg19380663	-1.58087297962522e-07	SLAMF1_F24
671416	cg04224316	-2.07709600304356e-07	SLAMF1_F24
671417	cg18085830	-1.92392897084057e-07	SLAMF1_F24
671418	cg17495627	-2.30793563351796e-06	SLAMF1_F24
671419	cg11212801	-6.08032405645288e-08	SLAMF1_F24
671420	cg01259329	-1.27631110448628e-06	SLAMF1_F24
671421	cg16462450	-1.35115033504168e-08	SLAMF1_F24
671422	cg10956275	-2.08257315146768e-06	SLAMF1_F24
671423	cg25557858	-2.82858783503712e-06	SLAMF1_F24
671424	cg16542439	-1.80889623307836e-05	SLAMF1_F24
671425	cg19739542	3.02440029377446e-06	SLAMF1_F24
671426	cg24162252	-1.62987977850925e-06	SLAMF1_F24
671427	cg05340191	6.85702162970534e-06	SLAMF1_F24
671428	cg11543957	2.20749459370225e-07	SLAMF1_F24
671429	cg17397493	2.03854225269432e-06	SLAMF1_F24
671430	cg15137474	-2.50751120440617e-06	SLAMF1_F24
671431	cg16076638	-3.29770895580951e-07	SLAMF1_F24
671432	cg15870179	1.22332956643371e-06	SLAMF1_F24
671433	cg07894945	1.09985404817871e-06	SLAMF1_F24
671434	cg05062080	-9.05741192495403e-07	SLAMF1_F24
671435	cg17401720	-2.15029499800751e-06	SLAMF1_F24
671436	cg00766416	9.06791706532511e-06	SLAMF1_F24
671437	cg16852920	4.594639843666e-06	SLAMF1_F24
671438	cg12396523	-2.30403595484962e-07	SLAMF1_F24
671439	cg05736760	1.29797189317006e-06	SLAMF1_F24
671440	cg26336790	-1.9404525924337e-06	SLAMF1_F24
671441	cg12257170	4.53091234600338e-07	SLAMF1_F24
671442	cg19118751	4.16579028124328e-06	SLAMF1_F24
671443	cg11865601	2.50266867774444e-06	SLAMF1_F24
671444	cg12213763	3.25349077136611e-06	SLAMF1_F24
671445	cg27322669	-1.19208948730644e-06	SLAMF1_F24
671446	cg18258716	1.93430320041315e-06	SLAMF1_F24
671447	cg07382691	2.60501145277296e-06	SLAMF1_F24
671448	cg04124858	1.8658142081913e-07	SLAMF1_F24
671449	cg02011074	-3.24150539103799e-07	SLAMF1_F24
671450	cg10314252	-1.00688287164463e-07	SLAMF1_F24
671451	cg05708731	-7.61758892966775e-07	SLAMF1_F24
671452	cg11692123	-1.73531867113281e-06	SLAMF1_F24
671453	cg03546671	-5.14063766455629e-06	SLAMF1_F24
671454	cg01142596	2.17693799964274e-06	SLAMF1_F24
671455	cg06521685	-3.14004151459009e-07	SLAMF1_F24
671456	cg20374054	1.96863651869076e-08	SLAMF1_F24
671457	cg12348424	-2.12142182549994e-08	SLAMF1_F24
671458	cg18581669	-9.94269593014848e-07	SLAMF1_F24
671459	cg13652699	1.5893077304094e-06	SLAMF1_F24
671460	cg01410500	5.17617801161879e-07	SLAMF1_F24
671461	cg20384735	1.20640475247012e-08	SLAMF1_F24
671462	cg27257453	3.02888262042734e-06	SLAMF1_F24
671463	cg04822644	-3.04928844793649e-06	SLAMF1_F24
671464	cg26306411	-2.76681502685951e-07	SLAMF1_F24
671465	cg03605118	-4.51886233032975e-06	SLAMF1_F24
671466	cg14833908	5.9336529717971e-07	SLAMF1_F24
671467	cg05511392	1.75319037094773e-06	SLAMF1_F24
671468	cg13266631	9.08548008494768e-07	SLAMF1_F24
671469	cg05138397	8.80362235645711e-06	SLAMF1_F24
671470	cg08874430	1.41134770973071e-06	SLAMF1_F24
671471	cg02959725	2.60631002146076e-06	SLAMF1_F24
671472	cg19566866	-7.57365183464628e-07	SLAMF1_F24
671473	cg14173736	-1.56988443380496e-06	SLAMF1_F24
671474	cg10043155	3.32541229017876e-06	SLAMF1_F24
671475	cg18887081	-2.57257020195387e-06	SLAMF1_F24
671476	cg18031326	6.3417740364221e-09	SLAMF1_F24
671477	cg18247942	-8.31819539148977e-07	SLAMF1_F24
671478	cg05593760	1.3064436773549e-06	SLAMF1_F24
671479	cg04278702	9.90897349850099e-07	SLAMF1_F24
671480	cg25599761	-1.95659586956195e-06	SLAMF1_F24
671481	cg11631775	1.78339231311704e-07	SLAMF1_F24
671482	cg08827024	3.44477786415732e-06	SLAMF1_F24
671483	cg22600269	2.09719635096991e-06	SLAMF1_F24
671484	cg12932456	4.47451689542228e-07	SLAMF1_F24
671485	cg06117032	-3.6074381807763e-07	SLAMF1_F24
671486	cg03025656	8.30612524020216e-07	SLAMF1_F24
671487	cg02393640	-1.14968084150894e-05	SLAMF1_F24
671488	cg11883725	1.30939804306272e-06	SLAMF1_F24
671489	cg00817232	1.02490738001519e-05	SLAMF1_F24
671490	cg01290754	1.61216840796926e-07	SLAMF1_F24
671491	cg25292359	4.86534217157454e-07	SLAMF1_F24
671492	cg02456804	-2.17034445474908e-07	SLAMF1_F24
671493	cg24969888	3.3980384635859e-06	SLAMF1_F24
671494	cg07131201	2.02276904956021e-06	SLAMF1_F24
671495	cg24388424	-8.1547302278621e-07	SLAMF1_F24
671496	cg26035944	2.0629239415821e-06	SLAMF1_F24
671497	cg14279752	1.93716232575372e-06	SLAMF1_F24
671498	cg01447174	3.84465251387648e-06	SLAMF1_F24
671499	cg08991910	6.23767964015233e-07	SLAMF1_F24
671500	cg23092680	-1.9340605876669e-07	SLAMF1_F24
671501	cg10318864	-3.47211902739693e-06	SLAMF1_F24
671502	cg06150574	9.24151980020517e-07	SLAMF1_F24
671503	cg18092630	6.55069478525072e-07	SLAMF1_F24
671504	cg00043234	-3.25248663805947e-06	SLAMF1_F24
671505	cg03572760	2.83309927428911e-06	SLAMF1_F24
671506	cg06650861	3.56919466064737e-06	SLAMF1_F24
671507	cg21635589	-1.27191480424613e-06	SLAMF1_F24
671508	cg26094556	2.3505092520321e-06	SLAMF1_F24
671509	cg27311880	7.01885338905375e-06	SLAMF1_F24
671510	cg04683740	1.49448713835852e-06	SLAMF1_F24
671511	cg23668714	-3.60820155153808e-06	SLAMF1_F24
671512	cg01022859	-2.10780216944898e-06	SLAMF1_F24
671513	cg01386735	-3.35644406995231e-06	SLAMF1_F24
671514	cg00656210	-1.40926142259584e-06	SLAMF1_F24
671515	cg03467047	-7.99917184837378e-07	SLAMF1_F24
671516	cg09697386	-3.79720074566438e-07	SLAMF1_F24
671517	cg15581029	-1.08896376737676e-06	SLAMF1_F24
671518	cg12407421	-6.90543739660359e-07	SLAMF1_F24
671519	cg27448033	-1.29760103245422e-06	SLAMF1_F24
671520	cg26417871	-1.16473301357823e-07	SLAMF1_F24
671521	cg14097405	5.71292468823275e-06	SLAMF1_F24
671522	cg21605904	2.92121654027514e-06	SLAMF1_F24
671523	cg21830932	-5.47730288942372e-06	SLAMF1_F24
671524	cg01865824	1.67887000126042e-07	SLAMF1_F24
671525	cg22114309	-2.01356776211357e-06	SLAMF1_F24
671526	cg22969666	6.68421225548438e-06	SLAMF1_F24
671527	cg08304080	-3.78706601682701e-06	SLAMF1_F24
671528	cg14501993	1.74615317808084e-06	SLAMF1_F24
671529	cg23246292	-3.67960481321024e-06	SLAMF1_F24
671530	cg03522032	-2.01066604023203e-07	SLAMF1_F24
671531	cg05482306	9.14318663775641e-07	SLAMF1_F24
671532	ch.11.1000958R	-1.10386797103667e-06	SLAMF1_F24
671533	cg15107724	6.15459394385926e-08	SLAMF1_F24
671534	cg12497187	-3.42299378242875e-06	SLAMF1_F24
671535	cg11210422	-1.14855884769552e-06	SLAMF1_F24
671536	cg03466884	9.03956207243361e-07	SLAMF1_F24
671537	cg15049217	-1.56072720879294e-06	SLAMF1_F24
671538	cg07377288	1.52521271233073e-08	SLAMF1_F24
671539	cg20060019	-3.59945826246746e-06	SLAMF1_F24
671540	cg15545884	2.72231195904693e-06	SLAMF1_F24
671541	cg01099875	-6.32952878886227e-08	SLAMF1_F24
671542	cg19558503	-2.58253617167354e-07	SLAMF1_F24
671543	cg18582497	-5.3454264231987e-07	SLAMF1_F24
671544	cg01337931	2.28549608332088e-06	SLAMF1_F24
671545	cg16538390	-1.77937857191939e-06	SLAMF1_F24
671546	cg06969645	-5.02618681579352e-06	SLAMF1_F24
671547	cg10889447	-3.84188961066107e-07	SLAMF1_F24
671548	cg02912388	3.62317463866564e-06	SLAMF1_F24
671549	cg02530846	1.26674448063197e-06	SLAMF1_F24
671550	cg19340575	5.89910149208261e-06	SLAMF1_F24
671551	cg10566581	-1.56152093710699e-06	SLAMF1_F24
671552	cg05658262	2.15042813415814e-06	SLAMF1_F24
671553	cg04986610	-1.07108083019419e-06	SLAMF1_F24
671554	cg02740714	-1.44914819264664e-07	SLAMF1_F24
671555	cg27155523	-1.00244263707422e-07	SLAMF1_F24
671556	cg15945129	1.66557573396512e-06	SLAMF1_F24
671557	cg26978368	7.29448250066698e-06	SLAMF1_F24
671558	cg15555956	-1.71067604879755e-06	SLAMF1_F24
671559	cg13851647	8.56123830883761e-07	SLAMF1_F24
671560	cg18796946	5.16145895489237e-06	SLAMF1_F24
671561	cg14565875	3.09605848206009e-06	SLAMF1_F24
671562	cg17969377	-6.12985487483524e-08	SLAMF1_F24
671563	cg04570208	6.43537050989671e-06	SLAMF1_F24
671564	cg02631162	-7.89859188808152e-08	SLAMF1_F24
671565	cg02039370	-2.80964738766266e-07	SLAMF1_F24
671566	cg08846589	4.57795278992077e-06	SLAMF1_F24
671567	cg26831100	9.53163626189761e-06	SLAMF1_F24
671568	cg15476780	-6.92761088684902e-06	SLAMF1_F24
671569	cg07162250	-2.24396847584359e-06	SLAMF1_F24
671570	cg20834365	1.22839923842651e-06	SLAMF1_F24
671571	cg26111553	-4.24657721279585e-06	SLAMF1_F24
671572	cg09072634	-4.30279615784805e-06	SLAMF1_F24
671573	cg21178979	-3.70176087807607e-06	SLAMF1_F24
671574	cg11176705	2.83545732268235e-06	SLAMF1_F24
671575	cg21501412	4.82513913962775e-06	SLAMF1_F24
671576	cg16736924	-6.49134891200377e-06	SLAMF1_F24
671577	cg21250356	1.24915101173813e-06	SLAMF1_F24
671578	cg23004038	1.6967403479774e-06	SLAMF1_F24
671579	cg18553213	-1.84673306537922e-06	SLAMF1_F24
671580	cg09924689	1.70440915439489e-06	SLAMF1_F24
671581	cg09946832	2.94246476234697e-07	SLAMF1_F24
671582	cg15781526	4.39191871157623e-06	SLAMF1_F24
671583	cg13509934	1.38258123751723e-06	SLAMF1_F24
671584	cg22621006	-7.03163028216877e-06	SLAMF1_F24
671585	cg10123952	3.62907859412105e-07	SLAMF1_F24
671586	cg08932277	-2.17134701772654e-06	SLAMF1_F24
671587	cg21265419	-7.08992474106149e-06	SLAMF1_F24
671588	cg00164150	1.2356740971993e-07	SLAMF1_F24
671589	cg23610567	-5.12832792327686e-07	SLAMF1_F24
671590	cg04442892	-5.22453524541357e-06	SLAMF1_F24
671591	cg13246744	-5.10387644604563e-06	SLAMF1_F24
671592	cg02086139	7.75401619583195e-07	SLAMF1_F24
671593	cg04587169	2.00788297777567e-06	SLAMF1_F24
671594	cg06238892	2.77875661626486e-07	SLAMF1_F24
671595	cg14520360	1.89584168221429e-06	SLAMF1_F24
671596	cg13409578	2.98639542855988e-06	SLAMF1_F24
671597	cg11537764	1.29719931150736e-06	SLAMF1_F24
671598	cg01204669	-1.61141437574958e-06	SLAMF1_F24
671599	cg06777796	3.04442431777021e-06	SLAMF1_F24
671600	cg26651339	-6.9463015612945e-07	SLAMF1_F24
671601	cg06642945	2.7743687156962e-06	SLAMF1_F24
671602	cg10514793	1.2655898543988e-06	SLAMF1_F24
671603	cg02500195	4.14729716782142e-06	SLAMF1_F24
671604	cg16870631	2.27413119967257e-06	SLAMF1_F24
671605	cg01372839	-4.57467692126486e-06	SLAMF1_F24
671606	cg26311374	-2.34786943392873e-06	SLAMF1_F24
671607	cg23105419	6.78228074810668e-06	SLAMF1_F24
671608	cg25943059	4.31249532205801e-08	SLAMF1_F24
671609	cg00442023	2.75698483156034e-06	SLAMF1_F24
671610	cg02213466	5.3171218568054e-07	SLAMF1_F24
671611	cg09132102	6.62174779930033e-06	SLAMF1_F24
671612	cg15961744	-3.95646127167753e-06	SLAMF1_F24
671613	cg15294391	6.3727422651661e-06	SLAMF1_F24
671614	cg17226974	5.78217814974453e-06	SLAMF1_F24
671615	cg19997965	-1.5058689785762e-06	SLAMF1_F24
671616	cg00296652	1.37352936302553e-06	SLAMF1_F24
671617	cg11642763	2.35017649614622e-06	SLAMF1_F24
671618	cg23367919	-9.81384287453186e-07	SLAMF1_F24
671619	cg23005179	4.65131967347097e-07	SLAMF1_F24
671620	cg16248435	-2.48597322521478e-06	SLAMF1_F24
671621	cg15283092	-2.76514860180584e-06	SLAMF1_F24
671622	cg05202969	-3.57681989753007e-06	SLAMF1_F24
671623	cg11547047	3.49170651971961e-06	SLAMF1_F24
671624	cg20315607	-3.86557177717037e-06	SLAMF1_F24
671625	cg13362540	-6.38249917786779e-07	SLAMF1_F24
671626	cg05762616	-3.92769300888885e-06	SLAMF1_F24
671627	cg16625850	1.0625474211281e-06	SLAMF1_F24
671628	cg12996913	1.19182060096128e-06	SLAMF1_F24
671629	cg04404694	4.86900545923497e-06	SLAMF1_F24
671630	cg08210950	1.98843399257842e-07	SLAMF1_F24
671631	cg13607448	-3.16986474127007e-06	SLAMF1_F24
671632	cg01251784	7.09045272176632e-06	SLAMF1_F24
671633	cg03650665	-2.16307181454025e-06	SLAMF1_F24
671634	cg05437741	1.79056525821906e-06	SLAMF1_F24
671635	cg04653326	1.46392665118273e-06	SLAMF1_F24
671636	cg14636164	7.01109627658753e-06	SLAMF1_F24
671637	cg21435336	2.4140588218323e-07	SLAMF1_F24
671638	cg08194650	8.60170504418454e-06	SLAMF1_F24
671639	cg18319799	-6.45749978390315e-08	SLAMF1_F24
671640	cg06231995	-2.48952518622496e-06	SLAMF1_F24
671641	cg14242771	-8.58500598152922e-07	SLAMF1_F24
671642	cg07933176	7.6224724765435e-07	SLAMF1_F24
671643	cg10549018	-8.0687478019106e-07	SLAMF1_F24
671644	cg12459828	2.79382034195522e-06	SLAMF1_F24
671645	cg17520919	2.07729560816705e-06	SLAMF1_F24
671646	cg06178669	-6.18036892749902e-07	SLAMF1_F24
671647	cg27201457	-1.10692129205502e-07	SLAMF1_F24
671648	cg17037859	5.62369513953751e-07	SLAMF1_F24
671649	cg12820808	-5.72264402593055e-06	SLAMF1_F24
671650	cg08259137	3.98810406551006e-06	SLAMF1_F24
671651	cg17125362	-2.50437635857347e-06	SLAMF1_F24
671652	cg12326899	2.29964452973483e-06	SLAMF1_F24
671653	cg26615778	6.88152066009093e-07	SLAMF1_F24
671654	cg03491087	-5.54281361161641e-06	SLAMF1_F24
671655	cg09286137	-3.73770505192894e-07	SLAMF1_F24
671656	cg21260173	7.17626874934147e-07	SLAMF1_F24
671657	cg26234721	-3.37182799187973e-08	SLAMF1_F24
671658	cg21365444	1.16224762414898e-05	SLAMF1_F24
671659	cg18968627	8.90670296258967e-07	SLAMF1_F24
671660	cg14198450	-6.58769499560825e-06	SLAMF1_F24
671661	cg18308184	5.44483104759982e-06	SLAMF1_F24
671662	cg00339008	5.28225290869898e-06	SLAMF1_F24
671663	cg25626508	2.89504705527222e-08	SLAMF1_F24
671664	cg04332400	5.17334369122527e-07	SLAMF1_F24
671665	cg00334594	-1.20313701273988e-06	SLAMF1_F24
671666	cg00196955	2.25891065197134e-06	SLAMF1_F24
671667	cg24123717	4.98705762873241e-06	SLAMF1_F24
671668	cg14382829	-1.06117817858392e-06	SLAMF1_F24
671669	cg23319696	8.05340973238859e-08	SLAMF1_F24
671670	cg25393347	3.85147632551814e-08	SLAMF1_F24
671671	cg24227371	-1.8751110500173e-06	SLAMF1_F24
671672	cg06082612	9.72374195655012e-06	SLAMF1_F24
671673	cg09934009	-3.4773517312743e-07	SLAMF1_F24
671674	cg06881965	3.64902737702969e-07	SLAMF1_F24
671675	cg19004743	-1.83304031296837e-06	SLAMF1_F24
671676	cg05375699	-1.55997840187841e-06	SLAMF1_F24
671677	cg09795680	-4.21947887820032e-07	SLAMF1_F24
671678	cg01225034	5.68208687805981e-07	SLAMF1_F24
671679	cg15389749	8.81111275194294e-06	SLAMF1_F24
671680	cg03561897	3.33225541746018e-07	SLAMF1_F24
671681	cg09899531	2.68574374355018e-07	SLAMF1_F24
671682	cg03126739	-1.43428842792664e-05	SLAMF1_F24
671683	cg20080247	-7.22184300558201e-09	SLAMF1_F24
671684	cg13877766	2.25714694652007e-06	SLAMF1_F24
671685	cg25706530	2.43092314167203e-06	SLAMF1_F24
671686	cg19012384	-1.08328961034154e-06	SLAMF1_F24
671687	cg12481156	2.34891234330054e-06	SLAMF1_F24
671688	cg24164865	3.84663731409959e-06	SLAMF1_F24
671689	cg15301006	-5.8189590377013e-06	SLAMF1_F24
671690	cg17019969	-1.66944607598519e-06	SLAMF1_F24
671691	cg21007939	5.00675168671706e-06	SLAMF1_F24
671692	cg01677809	9.06775927050222e-06	SLAMF1_F24
671693	cg13678243	4.9313398342463e-06	SLAMF1_F24
671694	cg20827946	1.01637222846957e-06	SLAMF1_F24
671695	cg12181634	-4.18450171089614e-07	SLAMF1_F24
671696	cg12202913	-6.31787103157039e-07	SLAMF1_F24
671697	cg17431362	3.82396384064566e-07	SLAMF1_F24
671698	cg18365211	1.53189866927763e-06	SLAMF1_F24
671699	cg05673041	7.0249881175044e-07	SLAMF1_F24
671700	cg27170427	2.02327913312407e-06	SLAMF1_F24
671701	cg20590584	1.97957297063232e-06	SLAMF1_F24
671702	cg12101615	1.60546851304206e-06	SLAMF1_F24
671703	cg17406943	-4.16298341912115e-06	SLAMF1_F24
671704	cg02631297	-1.21697226779567e-06	SLAMF1_F24
671705	cg06125821	5.97253005262567e-07	SLAMF1_F24
671706	cg23359488	2.4222991568029e-06	SLAMF1_F24
671707	cg01270774	4.56952679163425e-06	SLAMF1_F24
671708	cg13908254	9.97595284723749e-07	SLAMF1_F24
671709	cg01861060	-2.04047410091374e-06	SLAMF1_F24
671710	cg13665979	9.43718706310214e-06	SLAMF1_F24
671711	cg24323626	1.42535591597896e-07	SLAMF1_F24
671712	cg19383974	-1.85596343206947e-06	SLAMF1_F24
671713	cg05738251	-1.43177094192747e-06	SLAMF1_F24
671714	cg18935506	-9.41886549920959e-06	SLAMF1_F24
671715	cg23207324	1.47051034105867e-06	SLAMF1_F24
671716	cg02061596	1.90137744804121e-06	SLAMF1_F24
671717	cg11128026	5.94159828694073e-06	SLAMF1_F24
671718	cg07109592	-3.5569826223193e-07	SLAMF1_F24
671719	cg26979197	3.05639815535052e-06	SLAMF1_F24
671720	cg16239218	-2.50423636594344e-06	SLAMF1_F24
671721	cg03244428	4.01831168485889e-06	SLAMF1_F24
671722	cg01264399	-1.38286927165704e-06	SLAMF1_F24
671723	cg24732796	-7.31010662988437e-07	SLAMF1_F24
671724	cg01156374	2.39779092674045e-06	SLAMF1_F24
671725	cg20087585	-5.51179830204235e-07	SLAMF1_F24
671726	cg18470710	-1.67757226625847e-07	SLAMF1_F24
671727	cg25097904	4.95996056357536e-06	SLAMF1_F24
671728	cg19935845	-3.93077945979083e-06	SLAMF1_F24
671729	cg00485807	-5.60817217678249e-06	SLAMF1_F24
671730	cg00690672	2.28316918081698e-06	SLAMF1_F24
671731	cg24804743	3.46472156513852e-07	SLAMF1_F24
671732	cg19275710	-4.23028786689974e-07	SLAMF1_F24
671733	cg05073720	8.5620428188302e-07	SLAMF1_F24
671734	cg05917359	-4.22459483883782e-06	SLAMF1_F24
671735	cg25944965	-5.13027064003564e-07	SLAMF1_F24
671736	cg12143499	1.85907392269665e-06	SLAMF1_F24
671737	cg01543582	-4.62340138728244e-06	SLAMF1_F24
671738	cg09342004	2.04335461697124e-06	SLAMF1_F24
671739	cg07714812	-1.44884967053997e-06	SLAMF1_F24
671740	cg07079314	-3.50494798836277e-06	SLAMF1_F24
671741	cg17284334	8.39533475185136e-06	SLAMF1_F24
671742	cg10930703	1.26520807262179e-05	SLAMF1_F24
671743	cg15078085	1.4217213576197e-07	SLAMF1_F24
671744	cg04654210	2.25818858182007e-06	SLAMF1_F24
671745	cg24887134	1.1397958244907e-07	SLAMF1_F24
671746	cg14739524	-5.24963095505917e-06	SLAMF1_F24
671747	cg16767801	1.11503710169636e-06	SLAMF1_F24
671748	cg18147676	1.22983818163273e-06	SLAMF1_F24
671749	cg07204724	1.90950570469084e-06	SLAMF1_F24
671750	cg08109030	2.73847285235894e-06	SLAMF1_F24
671751	cg17634520	-1.73268798158496e-06	SLAMF1_F24
671752	cg09544641	1.46917261560661e-06	SLAMF1_F24
671753	cg22865176	2.25465592211351e-06	SLAMF1_F24
671754	cg13758111	3.43379021746741e-06	SLAMF1_F24
671755	cg26277102	2.64751892765032e-06	SLAMF1_F24
671756	cg10178695	3.77972906302967e-06	SLAMF1_F24
671757	cg21954384	-3.88487671232258e-07	SLAMF1_F24
671758	cg00978814	6.359031235864e-07	SLAMF1_F24
671759	cg23063370	-1.12459807409454e-06	SLAMF1_F24
671760	cg10825398	1.95914687784652e-06	SLAMF1_F24
671761	cg05670219	-6.62697282438027e-06	SLAMF1_F24
671762	cg09470832	-3.95626316118739e-06	SLAMF1_F24
671763	cg06895005	-7.66721315222302e-07	SLAMF1_F24
671764	cg20251481	-2.35357666668953e-06	SLAMF1_F24
671765	cg12091645	-5.51152488665324e-06	SLAMF1_F24
671766	cg08673430	1.41683966937562e-07	SLAMF1_F24
671767	cg03208707	3.33469674513808e-06	SLAMF1_F24
671768	cg16354802	-1.23918368130012e-06	SLAMF1_F24
671769	cg03366627	9.89574586261612e-07	SLAMF1_F24
671770	cg26818257	-3.33357783927101e-06	SLAMF1_F24
671771	cg21261875	-6.01249199463411e-06	SLAMF1_F24
671772	cg11144351	4.58877253206697e-06	SLAMF1_F24
671773	cg24903370	-1.28018001163631e-05	SLAMF1_F24
671774	cg23765404	5.62819939639555e-06	SLAMF1_F24
671775	cg06381423	3.1811299091074e-06	SLAMF1_F24
671776	cg17498435	5.99134947922375e-06	SLAMF1_F24
671777	cg12913319	2.51787176717846e-07	SLAMF1_F24
671778	cg07206442	1.09972825684159e-06	SLAMF1_F24
671779	cg04281813	2.50462566567095e-06	SLAMF1_F24
671780	cg01582608	-8.52795956488167e-06	SLAMF1_F24
671781	cg06667063	-9.43328932562765e-08	SLAMF1_F24
671782	cg13960894	2.19046043429414e-06	SLAMF1_F24
671783	cg16419345	-2.00656746345113e-06	SLAMF1_F24
671784	cg04985318	8.59970881755744e-07	SLAMF1_F24
671785	cg14204100	4.4198316701542e-06	SLAMF1_F24
671786	cg21118414	-6.5922559034349e-06	SLAMF1_F24
671787	cg25654952	6.19608203397742e-06	SLAMF1_F24
671788	cg04425375	-1.80810855034283e-06	SLAMF1_F24
671789	cg05856050	-5.42870027436724e-06	SLAMF1_F24
671790	cg27579233	5.70334464792879e-07	SLAMF1_F24
671791	cg07858452	2.22305569075157e-06	SLAMF1_F24
671792	cg19702088	-7.6183848157084e-06	SLAMF1_F24
671793	cg04130356	3.01984696785082e-06	SLAMF1_F24
671794	cg04057253	5.97163160783757e-07	SLAMF1_F24
671795	cg00613284	4.33296370861926e-06	SLAMF1_F24
671796	cg14096664	3.40078250233197e-06	SLAMF1_F24
671797	cg24300030	5.36918801850175e-06	SLAMF1_F24
671798	cg18916988	2.41527127548473e-06	SLAMF1_F24
671799	cg26724545	-9.56230774303057e-06	SLAMF1_F24
671800	cg22379472	-6.11664105900521e-06	SLAMF1_F24
671801	cg03507228	3.6068989894882e-07	SLAMF1_F24
671802	cg12059045	-6.91705523858996e-06	SLAMF1_F24
671803	cg12125567	-1.73785197223634e-07	SLAMF1_F24
671804	cg00327378	-6.14017936050275e-06	SLAMF1_F24
671805	cg07198667	-5.98945033765282e-07	SLAMF1_F24
671806	cg19314159	-6.31895669055277e-06	SLAMF1_F24
671807	cg05222497	1.27211009166046e-07	SLAMF1_F24
671808	cg03535610	9.99555173840466e-08	SLAMF1_F24
671809	cg14604475	-1.02613579988492e-06	SLAMF1_F24
671810	cg14511218	-5.7366946338535e-06	SLAMF1_F24
671811	cg12312611	-1.02722813433639e-06	SLAMF1_F24
671812	cg11689994	4.32537234877711e-06	SLAMF1_F24
671813	cg04606663	1.20249888768572e-07	SLAMF1_F24
671814	cg19555331	-5.35491254015117e-07	SLAMF1_F24
671815	cg21744137	4.94168866193764e-06	SLAMF1_F24
671816	cg13557775	1.87098958098615e-07	SLAMF1_F24
671817	cg22746109	-5.92539054992052e-06	SLAMF1_F24
671818	cg00859193	-4.12863270830933e-07	SLAMF1_F24
671819	cg22516230	5.81441911972625e-07	SLAMF1_F24
671820	cg06991955	-3.8507922400626e-06	SLAMF1_F24
671821	cg08001629	4.61642435062442e-08	SLAMF1_F24
671822	cg04965641	-1.11477483494725e-06	SLAMF1_F24
671823	cg06100542	2.51894412151566e-07	SLAMF1_F24
671824	cg17196246	9.90678711584979e-07	SLAMF1_F24
671825	cg10697938	-5.7966410251475e-08	SLAMF1_F24
671826	cg12908055	2.83215802865349e-06	SLAMF1_F24
671827	cg25001923	-4.47642043124176e-06	SLAMF1_F24
671828	cg03605361	-6.03907212462278e-07	SLAMF1_F24
671829	cg01435151	1.64583946847612e-06	SLAMF1_F24
671830	cg15306353	1.64477579618394e-06	SLAMF1_F24
671831	cg09756121	-2.0739828050911e-06	SLAMF1_F24
671832	cg13706769	-4.74758061155202e-07	SLAMF1_F24
671833	cg06761203	-2.84180637373724e-06	SLAMF1_F24
671834	cg09824855	-1.69319169110373e-06	SLAMF1_F24
671835	cg22580097	2.10348148080631e-06	SLAMF1_F24
671836	cg18689901	5.22528544311071e-06	SLAMF1_F24
671837	cg20263249	-4.29974136759228e-06	SLAMF1_F24
671838	cg10094868	-3.4436135436432e-06	SLAMF1_F24
671839	cg19640789	2.93858628516093e-07	SLAMF1_F24
671840	cg07596883	-2.76843227616973e-06	SLAMF1_F24
671841	cg10476962	3.15508736202393e-06	SLAMF1_F24
671842	cg24908413	-2.2273289786158e-07	SLAMF1_F24
671843	cg21236153	-4.46943077245052e-07	SLAMF1_F24
671844	cg24309748	4.47804329769368e-06	SLAMF1_F24
671845	cg04815923	-3.75089979685763e-06	SLAMF1_F24
671846	cg05899103	6.81197530276152e-07	SLAMF1_F24
671847	cg24383513	-7.19826749556497e-07	SLAMF1_F24
671848	cg07496959	3.58087734339566e-06	SLAMF1_F24
671849	cg25052664	2.70881545780155e-06	SLAMF1_F24
671850	cg11794956	3.73922856005077e-06	SLAMF1_F24
671851	cg18697143	-2.46679746582007e-06	SLAMF1_F24
671852	cg09947611	5.32458223501934e-06	SLAMF1_F24
671853	cg17164693	5.48037740915939e-07	SLAMF1_F24
671854	cg25423563	-3.66014090366974e-06	SLAMF1_F24
671855	cg09062982	-1.96792409075447e-06	SLAMF1_F24
671856	cg09295202	-2.42032154371636e-06	SLAMF1_F24
671857	cg05967403	3.56270489156423e-06	SLAMF1_F24
671858	cg15347607	2.91934407256811e-06	SLAMF1_F24
671859	cg01764569	2.70337359426762e-06	SLAMF1_F24
671860	cg15160769	-8.35108177922543e-07	SLAMF1_F24
671861	cg04404084	7.66425519464998e-07	SLAMF1_F24
671862	cg14938844	2.68459016208098e-06	SLAMF1_F24
671863	cg15190597	3.96971858399431e-06	SLAMF1_F24
671864	cg21850879	-2.22497661258906e-06	SLAMF1_F24
671865	cg11152825	-2.04914290346232e-06	SLAMF1_F24
671866	cg23287485	7.62187357283401e-07	SLAMF1_F24
671867	cg26217936	3.34049766604709e-06	SLAMF1_F24
671868	cg26480988	-1.51290087861003e-06	SLAMF1_F24
671869	cg02314201	7.24543488312482e-06	SLAMF1_F24
671870	cg00163727	5.49846614714721e-06	SLAMF1_F24
671871	cg05796838	1.04494963423267e-06	SLAMF1_F24
671872	cg16615776	-2.90270392222776e-06	SLAMF1_F24
671873	cg17652408	8.37291061514003e-06	SLAMF1_F24
671874	cg24160009	1.48007570069183e-06	SLAMF1_F24
671875	cg16922753	-3.26275372587794e-06	SLAMF1_F24
671876	cg10066231	-7.04290065569885e-07	SLAMF1_F24
671877	cg13710434	-4.18832464028078e-07	SLAMF1_F24
671878	cg27134121	1.0045503590428e-06	SLAMF1_F24
671879	cg16508002	2.17786926058533e-09	SLAMF1_F24
671880	cg10129041	4.95056280053969e-07	SLAMF1_F24
671881	cg13422185	-1.22468022866005e-05	SLAMF1_F24
671882	cg07832245	1.42331712379714e-06	SLAMF1_F24
671883	cg07911225	-3.46475504333047e-06	SLAMF1_F24
671884	cg02372595	-2.23063389941974e-06	SLAMF1_F24
671885	cg19884964	6.65231300987435e-06	SLAMF1_F24
671886	cg13972117	3.29495707700853e-06	SLAMF1_F24
671887	cg24929847	-1.21829953871593e-06	SLAMF1_F24
671888	cg04663969	-4.62402514644616e-06	SLAMF1_F24
671889	cg03129904	-5.76050508165746e-08	SLAMF1_F24
671890	cg21149357	-9.55690543136817e-06	SLAMF1_F24
671891	cg01754709	6.97572683975981e-07	SLAMF1_F24
671892	cg21082315	1.77717732549144e-06	SLAMF1_F24
671893	cg03270291	-1.387115279837e-05	SLAMF1_F24
671894	cg12715979	-4.60075697046364e-07	SLAMF1_F24
671895	cg21643217	6.3045041324798e-08	SLAMF1_F24
671896	cg10871717	4.36985797947494e-07	SLAMF1_F24
671897	cg07245424	3.1297896502373e-06	SLAMF1_F24
671898	cg13193026	-6.84012497471959e-08	SLAMF1_F24
671899	cg26801278	-5.39655744254974e-07	SLAMF1_F24
671900	cg21086878	-3.63615647121633e-07	SLAMF1_F24
671901	cg14813417	-2.71109848026771e-06	SLAMF1_F24
671902	cg18565204	6.08276107571079e-07	SLAMF1_F24
671903	cg15335525	5.60627068296499e-07	SLAMF1_F24
671904	cg10972686	-2.41509474519812e-06	SLAMF1_F24
671905	cg05270892	4.73826959137801e-06	SLAMF1_F24
671906	cg16367168	2.87969074721771e-06	SLAMF1_F24
671907	cg08504530	-6.52418255042154e-06	SLAMF1_F24
671908	cg01408856	3.18492195684136e-06	SLAMF1_F24
671909	cg12329476	3.9755814898282e-06	SLAMF1_F24
671910	cg05461556	5.5748803396409e-06	SLAMF1_F24
671911	cg19692774	2.96873627508704e-06	SLAMF1_F24
671912	cg20827193	-4.58190792605319e-07	SLAMF1_F24
671913	cg22010140	2.29818445680956e-06	SLAMF1_F24
671914	cg07533529	2.74617844462479e-07	SLAMF1_F24
671915	cg08027745	-7.66959776368294e-08	SLAMF1_F24
671916	cg05067963	9.41775593920594e-06	SLAMF1_F24
671917	cg23555340	-1.16813764410988e-07	SLAMF1_F24
671918	cg04345787	-4.21066338050392e-06	SLAMF1_F24
671919	cg19776080	-6.1884820211094e-06	SLAMF1_F24
671920	cg04093298	-3.36329933919541e-06	SLAMF1_F24
671921	cg13827070	4.10792086706111e-07	SLAMF1_F24
671922	cg07503931	7.7416918439259e-07	SLAMF1_F24
671923	cg03786842	5.21391511550487e-07	SLAMF1_F24
671924	cg13654337	1.53635056568867e-06	SLAMF1_F24
671925	cg12688217	5.40163534230229e-06	SLAMF1_F24
671926	cg07019712	-6.57274717761852e-08	SLAMF1_F24
671927	cg04593538	-6.30847949343877e-06	SLAMF1_F24
671928	cg01624611	1.355920646161e-07	SLAMF1_F24
671929	cg14416173	3.12444205023187e-06	SLAMF1_F24
671930	cg15347519	-5.78085853433084e-06	SLAMF1_F24
671931	cg24440131	-1.6885930763194e-06	SLAMF1_F24
671932	cg15881997	-1.14237004550471e-06	SLAMF1_F24
671933	cg24703885	-4.05210007996941e-06	SLAMF1_F24
671934	cg18516140	2.50540292501783e-06	SLAMF1_F24
671935	cg09834343	-7.08564002960253e-07	SLAMF1_F24
671936	cg26403043	1.80413978905558e-06	SLAMF1_F24
671937	cg27064182	2.24183643614233e-06	SLAMF1_F24
671938	cg01618199	4.75550923532514e-06	SLAMF1_F24
671939	cg16685586	-3.85872171201455e-07	SLAMF1_F24
671940	cg03239638	-1.85967387979981e-07	SLAMF1_F24
671941	cg17684269	-6.78749925531778e-07	SLAMF1_F24
671942	cg04300632	-2.80374488375091e-07	SLAMF1_F24
671943	cg04440361	1.41876082233494e-06	SLAMF1_F24
671944	cg23309969	1.60543418482347e-06	SLAMF1_F24
671945	cg06131338	2.78702754043384e-06	SLAMF1_F24
671946	cg05382798	-1.59196606392722e-07	SLAMF1_F24
671947	cg09736928	-1.25827332214353e-06	SLAMF1_F24
671948	cg18300438	-1.45809784951777e-06	SLAMF1_F24
671949	cg04579707	4.68420324464225e-07	SLAMF1_F24
671950	cg17515297	-1.05863009554741e-06	SLAMF1_F24
671951	cg10877524	1.16487152266438e-06	SLAMF1_F24
671952	cg04621578	4.49943170111174e-07	SLAMF1_F24
671953	cg24116779	5.59411130829255e-07	SLAMF1_F24
671954	cg23730268	5.72878018458667e-07	SLAMF1_F24
671955	cg11210670	-6.13966812122942e-07	SLAMF1_F24
671956	cg14463979	-6.07180236207853e-06	SLAMF1_F24
671957	cg19035075	7.99087418085094e-07	SLAMF1_F24
671958	cg17773763	1.29427230809029e-07	SLAMF1_F24
671959	cg24561572	3.47365087411976e-07	SLAMF1_F24
671960	cg05284631	8.70775883594983e-07	SLAMF1_F24
671961	cg01386425	2.20070245240026e-06	SLAMF1_F24
671962	cg11346128	1.03148798892869e-06	SLAMF1_F24
671963	cg25063211	-5.52178283853573e-06	SLAMF1_F24
671964	cg04238029	2.0333229002006e-06	SLAMF1_F24
671965	cg16286233	-1.13613965919013e-06	SLAMF1_F24
671966	cg23818228	5.19967244914727e-07	SLAMF1_F24
671967	cg14050233	-4.98667578056947e-06	SLAMF1_F24
671968	cg24447788	7.4101074287655e-07	SLAMF1_F24
671969	cg01957732	5.40907171250467e-07	SLAMF1_F24
671970	cg11311405	3.3151379777586e-07	SLAMF1_F24
671971	cg16967578	-1.44855608592401e-06	SLAMF1_F24
671972	cg01915895	6.60255622386589e-07	SLAMF1_F24
671973	cg10037994	1.96705351880255e-06	SLAMF1_F24
671974	cg18401262	6.15363678812212e-06	SLAMF1_F24
671975	cg12566136	1.57784325368398e-06	SLAMF1_F24
671976	cg22926243	5.20787057996571e-07	SLAMF1_F24
671977	cg03695162	-3.57037801490974e-06	SLAMF1_F24
671978	cg01876130	1.35830873883512e-06	SLAMF1_F24
671979	cg04301340	-2.02162633570343e-06	SLAMF1_F24
671980	cg17173451	1.26026660978398e-06	SLAMF1_F24
671981	cg06909117	4.21381179513847e-07	SLAMF1_F24
671982	cg13716619	-5.45246913081906e-07	SLAMF1_F24
671983	cg00298639	5.21691392134154e-07	SLAMF1_F24
671984	cg06600412	-1.69400156997324e-07	SLAMF1_F24
671985	cg09043403	-5.25074852169835e-07	SLAMF1_F24
671986	cg01775044	-3.06891684323889e-07	SLAMF1_F24
671987	cg03180042	2.43587373105269e-08	SLAMF1_F24
671988	cg10700459	1.12584128206595e-06	SLAMF1_F24
671989	cg06576940	-3.10285425201513e-06	SLAMF1_F24
671990	cg01326482	1.63965511468689e-06	SLAMF1_F24
671991	cg08951273	-5.92321996334198e-07	SLAMF1_F24
671992	cg13310161	-9.89419812792922e-07	SLAMF1_F24
671993	cg21881756	6.57067296740844e-07	SLAMF1_F24
671994	cg22475676	-7.11780117770256e-06	SLAMF1_F24
671995	cg24638647	3.27103369079777e-07	SLAMF1_F24
671996	cg13401703	4.56765568754702e-06	SLAMF1_F24
671997	cg10302336	2.78639917153707e-06	SLAMF1_F24
671998	cg01666220	4.49571643708338e-06	SLAMF1_F24
671999	cg16237747	3.08642477865158e-06	SLAMF1_F24
672000	cg11202065	7.70441404697931e-06	SLAMF1_F24
672001	cg08010154	1.93064913261822e-06	SLAMF1_F24
672002	cg02729758	2.5760626782674e-06	SLAMF1_F24
672003	cg11152884	-2.71979979635342e-08	SLAMF1_F24
672004	cg05500639	8.29857234145819e-07	SLAMF1_F24
672005	cg25222319	-1.31171012926396e-06	SLAMF1_F24
672006	cg16612566	1.80904120142634e-06	SLAMF1_F24
672007	cg00082219	8.49953241120548e-07	SLAMF1_F24
672008	cg21308919	4.25260919028813e-06	SLAMF1_F24
672009	cg16165248	-4.15657493126667e-06	SLAMF1_F24
672010	cg04171753	-9.60164036664378e-06	SLAMF1_F24
672011	cg13694725	-1.23610354480451e-06	SLAMF1_F24
672012	cg23205231	-3.13334298098631e-06	SLAMF1_F24
672013	cg14917329	7.8721157631854e-07	SLAMF1_F24
672014	cg22484720	1.35693904490092e-07	SLAMF1_F24
672015	cg18494181	2.60470591785957e-06	SLAMF1_F24
672016	cg27654641	-2.72561363183432e-06	SLAMF1_F24
672017	cg11992210	3.75832448852396e-06	SLAMF1_F24
672018	cg09762209	-2.77093425900307e-06	SLAMF1_F24
672019	cg23548719	1.91614462306203e-07	SLAMF1_F24
672020	cg17919212	1.91064460364625e-06	SLAMF1_F24
672021	ch.17.795614F	1.11265144562197e-06	SLAMF1_F24
672022	cg14058825	-3.01871244629419e-07	SLAMF1_F24
672023	cg09539950	5.48836056258698e-06	SLAMF1_F24
672024	cg11409510	3.77941635299688e-07	SLAMF1_F24
672025	cg13451619	1.12817159801838e-05	SLAMF1_F24
672026	cg03508112	-3.9672498022378e-07	SLAMF1_F24
672027	cg02169262	-1.09789753193894e-06	SLAMF1_F24
672028	cg15620385	1.32242617322109e-06	SLAMF1_F24
672029	cg03693434	4.32765724304927e-06	SLAMF1_F24
672030	cg12666334	-3.81151172001724e-06	SLAMF1_F24
672031	cg09641576	1.81473793749436e-06	SLAMF1_F24
672032	cg16018531	-1.86167381494113e-06	SLAMF1_F24
672033	cg04248461	-1.84236672955056e-07	SLAMF1_F24
672034	cg11360261	-1.477703625164e-07	SLAMF1_F24
672035	cg09618953	-2.14042816662477e-07	SLAMF1_F24
672036	cg10096405	1.44694052256049e-06	SLAMF1_F24
672037	cg27148368	-4.22677488750147e-07	SLAMF1_F24
672038	cg12401522	2.75042562625367e-06	SLAMF1_F24
672039	cg10298507	-9.38172028112881e-06	SLAMF1_F24
672040	cg01272700	7.45666076343984e-07	SLAMF1_F24
672041	cg13843719	6.98187443230896e-07	SLAMF1_F24
672042	cg07091551	-3.26528710453674e-07	SLAMF1_F24
672043	cg12542094	2.09755111459399e-07	SLAMF1_F24
672044	cg16998443	-5.07872262591357e-06	SLAMF1_F24
672045	cg22907789	3.20519508483393e-07	SLAMF1_F24
672046	cg25436344	-4.00050661321908e-06	SLAMF1_F24
672047	cg06575391	2.14180884389553e-06	SLAMF1_F24
672048	cg21763435	-3.678890882291e-06	SLAMF1_F24
672049	cg03380518	-3.62320416002892e-06	SLAMF1_F24
672050	cg01779383	2.23696024015509e-06	SLAMF1_F24
672051	cg03618816	7.15715393324431e-07	SLAMF1_F24
672052	cg03764410	1.55964125442733e-06	SLAMF1_F24
672053	cg08732046	-6.17362097630359e-06	SLAMF1_F24
672054	cg05827313	-1.32232491835136e-06	SLAMF1_F24
672055	cg10761513	-2.26634111610129e-07	SLAMF1_F24
672056	cg25664054	-2.84817409030447e-06	SLAMF1_F24
672057	cg25337070	-3.48271473759131e-06	SLAMF1_F24
672058	cg19506244	1.79892559999813e-06	SLAMF1_F24
672059	cg05714496	9.35629353515016e-06	SLAMF1_F24
672060	cg20735430	-4.04837791057217e-06	SLAMF1_F24
672061	cg05547483	-1.33341761218864e-06	SLAMF1_F24
672062	cg01485948	2.96920580029791e-09	SLAMF1_F24
672063	cg06515418	1.51561713605912e-06	SLAMF1_F24
672064	cg18703541	1.19112360843583e-06	SLAMF1_F24
672065	cg04546158	6.66195403266097e-07	SLAMF1_F24
672066	cg19081751	2.12169918350267e-06	SLAMF1_F24
672067	cg09235357	3.23937958546695e-06	SLAMF1_F24
672068	cg16223770	-4.92620690422404e-09	SLAMF1_F24
672069	cg05673893	-7.60125776428422e-07	SLAMF1_F24
672070	cg06101841	-3.54186524669163e-06	SLAMF1_F24
672071	cg08250257	1.5094957975917e-06	SLAMF1_F24
672072	cg26624525	-1.66396954790615e-06	SLAMF1_F24
672073	cg06205364	3.96784566304909e-06	SLAMF1_F24
672074	cg00825292	3.33436050711425e-06	SLAMF1_F24
672075	cg14631896	6.37473853801609e-07	SLAMF1_F24
672076	cg18368368	1.59060095968168e-06	SLAMF1_F24
672077	cg02111951	3.41478516983767e-07	SLAMF1_F24
672078	cg27268835	-7.73611308953981e-06	SLAMF1_F24
672079	cg14871860	-1.7568475448054e-06	SLAMF1_F24
672080	cg05516061	2.31839002527602e-06	SLAMF1_F24
672081	cg03244974	-3.82962974080945e-06	SLAMF1_F24
672082	cg00149473	-6.62604962088044e-07	SLAMF1_F24
672083	cg04497960	-1.34758450363244e-06	SLAMF1_F24
672084	cg18571488	-1.04156253645623e-05	SLAMF1_F24
672085	cg18106482	-2.54366785455075e-06	SLAMF1_F24
672086	cg15833579	-4.45990771993151e-07	SLAMF1_F24
672087	cg22697364	-2.87169723453256e-07	SLAMF1_F24
672088	cg05678715	-6.83362979765306e-06	SLAMF1_F24
672089	cg21464258	1.25412855090133e-05	SLAMF1_F24
672090	cg05992528	6.32966897088796e-07	SLAMF1_F24
672091	cg08251504	-4.76174629237599e-06	SLAMF1_F24
672092	cg04576684	5.27674822520803e-07	SLAMF1_F24
672093	cg08431985	7.46253973275275e-06	SLAMF1_F24
672094	cg18151270	1.51120058427989e-06	SLAMF1_F24
672095	cg11128021	-1.52132386836571e-06	SLAMF1_F24
672096	cg14777341	1.94348982084766e-06	SLAMF1_F24
672097	cg08922338	9.89988717406794e-07	SLAMF1_F24
672098	cg21663969	7.77154220527529e-07	SLAMF1_F24
672099	cg16125214	4.23187799875114e-06	SLAMF1_F24
672100	cg03696028	6.91658897300605e-06	SLAMF1_F24
672101	cg15975241	-3.15832798596031e-07	SLAMF1_F24
672102	cg13886580	3.1038384909168e-06	SLAMF1_F24
672103	cg18348407	2.3038321398835e-06	SLAMF1_F24
672104	cg01774131	-2.23399830006635e-06	SLAMF1_F24
672105	cg26314593	6.5307020560577e-07	SLAMF1_F24
672106	cg14962283	-1.06597688713601e-06	SLAMF1_F24
672107	cg19485227	2.8135669395968e-06	SLAMF1_F24
672108	cg21957710	2.99151990831106e-07	SLAMF1_F24
672109	cg09655835	8.98757667771372e-06	SLAMF1_F24
672110	cg07226625	8.14094332789735e-07	SLAMF1_F24
672111	cg03097134	1.63340151873821e-06	SLAMF1_F24
672112	cg11298412	9.12924209377657e-07	SLAMF1_F24
672113	cg07708742	-3.1310448356874e-06	SLAMF1_F24
672114	cg22040867	-1.0331034160152e-05	SLAMF1_F24
672115	cg04195852	-7.31835264612178e-06	SLAMF1_F24
672116	cg24787413	-4.8262597745697e-07	SLAMF1_F24
672117	cg16841246	1.46105864099035e-05	SLAMF1_F24
672118	cg19795616	9.87122344915993e-07	SLAMF1_F24
672119	cg24604043	-2.20947225880615e-06	SLAMF1_F24
672120	cg08171937	-8.23721762962564e-08	SLAMF1_F24
672121	cg17023909	1.24164691689365e-05	SLAMF1_F24
672122	cg24960953	-1.22408081269674e-07	SLAMF1_F24
672123	cg01442799	5.67182104548598e-07	SLAMF1_F24
672124	cg18911311	8.05196154926268e-07	SLAMF1_F24
672125	cg11862180	-1.40662893467144e-05	SLAMF1_F24
672126	cg02592239	6.63310234174658e-07	SLAMF1_F24
672127	cg24176563	-3.7779076385337e-07	SLAMF1_F24
672128	cg00205058	1.03090589792827e-06	SLAMF1_F24
672129	cg12371681	-1.69822849423114e-07	SLAMF1_F24
672130	cg21389394	-4.2262698102777e-07	SLAMF1_F24
672131	cg23517300	5.33838780523614e-06	SLAMF1_F24
672132	cg18365938	4.68585209187154e-07	SLAMF1_F24
672133	cg07959576	-1.39663059774388e-07	SLAMF1_F24
672134	cg13341031	-2.20933915079028e-06	SLAMF1_F24
672135	cg20401915	9.10186892715092e-06	SLAMF1_F24
672136	cg26809488	4.40333543833002e-06	SLAMF1_F24
672137	cg05157346	-5.76002493813453e-06	SLAMF1_F24
672138	cg01842395	-4.1498672624228e-08	SLAMF1_F24
672139	cg16863366	-1.70144635807279e-07	SLAMF1_F24
672140	cg21963218	-2.52945200609766e-06	SLAMF1_F24
672141	cg20605751	-1.03574131639859e-06	SLAMF1_F24
672142	cg04968761	-7.33245644766104e-06	SLAMF1_F24
672143	cg06507551	-1.32993381395913e-06	SLAMF1_F24
672144	cg20344730	-1.06964892083355e-06	SLAMF1_F24
672145	cg24341177	1.24304074394462e-06	SLAMF1_F24
672146	cg17609330	3.26318609071843e-06	SLAMF1_F24
672147	cg14341057	3.70385760225904e-06	SLAMF1_F24
672148	cg00582628	-4.14402243571893e-06	SLAMF1_F24
672149	cg13968946	1.35513669228372e-07	SLAMF1_F24
672150	cg10053171	-2.04192710953116e-06	SLAMF1_F24
672151	cg00164430	3.58758082219541e-06	SLAMF1_F24
672152	cg01507577	-7.14884623977654e-07	SLAMF1_F24
672153	cg23244376	-3.25225386860006e-06	SLAMF1_F24
672154	cg14642479	4.23223816402982e-06	SLAMF1_F24
672155	cg04211198	1.01006740575358e-07	SLAMF1_F24
672156	cg06271970	2.83040712655478e-06	SLAMF1_F24
672157	cg24525913	-5.422546471523e-07	SLAMF1_F24
672158	cg04305653	-2.76899064061316e-06	SLAMF1_F24
672159	cg06231324	-2.44533274200075e-06	SLAMF1_F24
672160	cg04622239	-1.99669946216425e-06	SLAMF1_F24
672161	cg17241920	1.21541251331467e-05	SLAMF1_F24
672162	cg06842775	1.59256631361253e-06	SLAMF1_F24
672163	cg25352650	-4.83707343656936e-07	SLAMF1_F24
672164	cg15447761	2.58827377902945e-07	SLAMF1_F24
672165	cg12216327	-1.51267358438663e-06	SLAMF1_F24
672166	cg02992113	1.04871695010085e-06	SLAMF1_F24
672167	cg11199097	8.55934064932284e-07	SLAMF1_F24
672168	cg02058357	5.76888184173538e-07	SLAMF1_F24
672169	cg07552807	2.97141360557014e-06	SLAMF1_F24
672170	cg17653875	-3.21764396883092e-06	SLAMF1_F24
672171	cg20612830	-4.43365467508077e-06	SLAMF1_F24
672172	cg01629530	7.81612851011132e-06	SLAMF1_F24
672173	cg17144383	-2.60795689748591e-06	SLAMF1_F24
672174	cg18199352	-8.25485935265831e-07	SLAMF1_F24
672175	cg19074761	3.749113305865e-07	SLAMF1_F24
672176	cg22663544	3.01104528342446e-06	SLAMF1_F24
672177	cg12751142	2.48506833897316e-08	SLAMF1_F24
672178	cg08269389	1.33845813832594e-06	SLAMF1_F24
672179	cg23643507	1.3490944224684e-06	SLAMF1_F24
672180	cg08506606	3.81468535945481e-06	SLAMF1_F24
672181	cg25044544	-5.51811747723942e-07	SLAMF1_F24
672182	cg21274723	-5.82288952040868e-06	SLAMF1_F24
672183	cg12075442	1.08144241561626e-06	SLAMF1_F24
672184	cg26335963	2.44089030868584e-06	SLAMF1_F24
672185	cg13743760	-1.93506122921455e-06	SLAMF1_F24
672186	cg17404376	-2.88634776655526e-07	SLAMF1_F24
672187	cg19062296	4.92726860762587e-07	SLAMF1_F24
672188	cg09567674	3.84354150286638e-07	SLAMF1_F24
672189	cg00809567	4.20611919900712e-07	SLAMF1_F24
672190	cg15075499	2.20777927407335e-06	SLAMF1_F24
672191	cg23557094	-2.01421116405026e-06	SLAMF1_F24
672192	cg00474873	-1.2728144301704e-06	SLAMF1_F24
672193	cg11284959	-5.93819927037712e-07	SLAMF1_F24
672194	cg17048553	2.09470336685443e-06	SLAMF1_F24
672195	cg23894563	-2.4649758805025e-06	SLAMF1_F24
672196	cg07058528	-2.53949738326084e-07	SLAMF1_F24
672197	cg24624695	-3.9413584595931e-06	SLAMF1_F24
672198	cg17692736	5.26014446306166e-06	SLAMF1_F24
672199	cg01669794	-1.3571559937947e-07	SLAMF1_F24
672200	cg01421140	4.75773593271804e-06	SLAMF1_F24
672201	cg13637006	6.24231792373253e-06	SLAMF1_F24
672202	cg26035201	5.65132895012528e-06	SLAMF1_F24
672203	cg08302116	-1.50544354652226e-06	SLAMF1_F24
672204	cg06572748	3.99244356561723e-06	SLAMF1_F24
672205	cg16518603	-1.13154444415463e-06	SLAMF1_F24
672206	cg21942644	1.59278842878842e-06	SLAMF1_F24
672207	cg04131442	7.07438034773747e-07	SLAMF1_F24
672208	cg13030572	3.14451920489477e-06	SLAMF1_F24
672209	cg15000966	-1.14145220991749e-06	SLAMF1_F24
672210	cg03052182	-1.7301437370837e-08	SLAMF1_F24
672211	cg15469732	-1.60038440826409e-06	SLAMF1_F24
672212	cg14828295	3.17043127732779e-08	SLAMF1_F24
672213	cg21173351	2.86105513550151e-06	SLAMF1_F24
672214	cg15296079	-3.97296276739998e-07	SLAMF1_F24
672215	cg26234034	-6.686519445903e-07	SLAMF1_F24
672216	cg13373843	4.30614577803616e-06	SLAMF1_F24
672217	cg12758503	9.24031318276658e-07	SLAMF1_F24
672218	cg22389308	-2.48435513917401e-06	SLAMF1_F24
672219	cg20463151	7.58828406369868e-06	SLAMF1_F24
672220	cg23264565	-1.13871461996274e-06	SLAMF1_F24
672221	cg20336631	1.0608429018585e-06	SLAMF1_F24
672222	cg21416544	-4.42488000610159e-06	SLAMF1_F24
672223	cg02175309	-1.07269231357662e-06	SLAMF1_F24
672224	cg21222641	2.48589410784882e-06	SLAMF1_F24
672225	cg00512031	-3.4744515144406e-06	SLAMF1_F24
672226	cg00140796	3.00754494109321e-06	SLAMF1_F24
672227	cg26400835	-3.45820778940867e-06	SLAMF1_F24
672228	cg07470314	-7.61750621923559e-08	SLAMF1_F24
672229	cg01140247	-5.22769958463484e-06	SLAMF1_F24
672230	cg22894805	-1.78573875046166e-06	SLAMF1_F24
672231	cg07321280	-2.99763971336768e-07	SLAMF1_F24
672232	cg03751734	2.6063474046471e-06	SLAMF1_F24
672233	cg04619430	7.5136223629034e-07	SLAMF1_F24
672234	cg08957360	9.5296140224291e-08	SLAMF1_F24
672235	cg23538854	1.81435689809506e-07	SLAMF1_F24
672236	cg22435267	4.51263732603974e-06	SLAMF1_F24
672237	cg17350349	2.31651932200626e-07	SLAMF1_F24
672238	cg12034765	1.56295755821651e-06	SLAMF1_F24
672239	cg12637615	2.49319045651569e-06	SLAMF1_F24
672240	cg20268054	1.11607646729096e-06	SLAMF1_F24
672241	cg17913451	-8.02837686864394e-09	SLAMF1_F24
672242	cg02123651	5.72310678999739e-06	SLAMF1_F24
672243	cg22831315	-6.80959851899041e-07	SLAMF1_F24
672244	cg03187160	3.89678390288305e-07	SLAMF1_F24
672245	cg00692338	-1.7719411789114e-06	SLAMF1_F24
672246	cg27187215	-2.24447083605232e-06	SLAMF1_F24
672247	cg26328638	8.68407928258201e-07	SLAMF1_F24
672248	cg23021582	-2.98472273789225e-06	SLAMF1_F24
672249	cg04255827	-4.60903733742598e-06	SLAMF1_F24
672250	cg19162047	-5.34034266909454e-06	SLAMF1_F24
672251	cg01876873	-3.12149431182782e-06	SLAMF1_F24
672252	cg07569398	4.6034256288683e-06	SLAMF1_F24
672253	cg07233341	-4.08981986285542e-06	SLAMF1_F24
672254	cg04476626	4.39182859443846e-06	SLAMF1_F24
672255	cg10423910	2.21892228211333e-08	SLAMF1_F24
672256	cg04194852	-9.57977677831398e-08	SLAMF1_F24
672257	cg08295865	6.02627530121168e-06	SLAMF1_F24
672258	cg27640114	7.01452143678872e-07	SLAMF1_F24
672259	cg05150906	8.00756700283176e-06	SLAMF1_F24
672260	cg01051047	-4.24125605155194e-06	SLAMF1_F24
672261	cg23932104	-1.34607110593908e-06	SLAMF1_F24
672262	cg15814386	2.41033670734225e-06	SLAMF1_F24
672263	cg09371409	-5.1213528433043e-06	SLAMF1_F24
672264	cg18030972	9.44470596462976e-07	SLAMF1_F24
672265	cg16279314	2.66170755242097e-06	SLAMF1_F24
672266	cg15951179	5.4595085885214e-06	SLAMF1_F24
672267	cg03642224	1.68894073435357e-07	SLAMF1_F24
672268	cg07303385	-1.08389485235206e-06	SLAMF1_F24
672269	cg17419815	5.53670717547429e-06	SLAMF1_F24
672270	cg14539990	2.0610412861623e-06	SLAMF1_F24
672271	cg25398061	6.11289531315322e-06	SLAMF1_F24
672272	cg18587404	1.9062970258534e-06	SLAMF1_F24
672273	cg27066295	4.52875289997586e-06	SLAMF1_F24
672274	cg22324793	-1.34262177580567e-05	SLAMF1_F24
672275	cg18930361	4.18211685393296e-06	SLAMF1_F24
672276	cg00169019	8.51424208421058e-08	SLAMF1_F24
672277	cg13524774	-1.26469539931721e-06	SLAMF1_F24
672278	cg09110738	-1.106411468867e-06	SLAMF1_F24
672279	cg21995575	6.79972883203927e-07	SLAMF1_F24
672280	cg02176215	5.67475549313323e-07	SLAMF1_F24
672281	cg10447045	-1.22120425181155e-06	SLAMF1_F24
672282	cg21270196	8.88939570555981e-07	SLAMF1_F24
672283	cg10268128	4.9979357353839e-07	SLAMF1_F24
672284	cg22632894	-5.74622833720228e-07	SLAMF1_F24
672285	cg08672566	4.98097881928574e-07	SLAMF1_F24
672286	cg02484127	3.62917034496295e-06	SLAMF1_F24
672287	cg05444742	-1.50201874660596e-07	SLAMF1_F24
672288	cg08634012	2.07033240060197e-06	SLAMF1_F24
672289	cg19007412	-1.91303603218143e-07	SLAMF1_F24
672290	cg11041022	2.26364042855551e-06	SLAMF1_F24
672291	cg17560523	4.37215311752017e-06	SLAMF1_F24
672292	cg00426182	-6.5269770278343e-08	SLAMF1_F24
672293	cg02279503	1.52023768956732e-06	SLAMF1_F24
672294	cg16708289	-6.27593698667311e-07	SLAMF1_F24
672295	cg21450738	3.75177176633313e-06	SLAMF1_F24
672296	cg00901867	-6.47780471241193e-07	SLAMF1_F24
672297	cg17237951	-6.25020931405579e-06	SLAMF1_F24
672298	cg15206161	-2.86709495472256e-06	SLAMF1_F24
672299	cg09521836	5.76922290965626e-06	SLAMF1_F24
672300	cg01821850	-3.78254196133623e-06	SLAMF1_F24
672301	cg05921185	1.05091040558509e-06	SLAMF1_F24
672302	cg04525002	-1.44987540364137e-06	SLAMF1_F24
672303	cg08524179	7.2007973760504e-07	SLAMF1_F24
672304	cg25022311	-2.30629916316353e-06	SLAMF1_F24
672305	cg18438777	-1.3186033496122e-06	SLAMF1_F24
672306	cg26268742	-1.84350197338067e-06	SLAMF1_F24
672307	cg02115283	1.65271597102261e-08	SLAMF1_F24
672308	cg09883524	1.95898196472723e-07	SLAMF1_F24
672309	cg10171504	1.09274739506276e-06	SLAMF1_F24
672310	cg01147011	5.21000029721679e-07	SLAMF1_F24
672311	cg08032665	-6.94266775687142e-06	SLAMF1_F24
672312	cg26088179	6.09023886487391e-06	SLAMF1_F24
672313	cg13302409	1.72158695096437e-06	SLAMF1_F24
672314	cg25654154	5.71406467119359e-06	SLAMF1_F24
672315	cg23067320	-3.70005220645134e-06	SLAMF1_F24
672316	cg22703115	1.39059779373802e-06	SLAMF1_F24
672317	cg21342383	-6.01186857694784e-06	SLAMF1_F24
672318	cg26011222	2.83125919983693e-06	SLAMF1_F24
672319	cg10529576	-9.77457053242808e-06	SLAMF1_F24
672320	cg01180108	5.35729254091076e-06	SLAMF1_F24
672321	cg12139878	-1.37766919362455e-06	SLAMF1_F24
672322	cg21501400	2.78623234977522e-09	SLAMF1_F24
672323	cg27447746	-1.13072556383766e-06	SLAMF1_F24
672324	cg02052797	1.22404588759316e-06	SLAMF1_F24
672325	cg25516159	-1.34474305040673e-06	SLAMF1_F24
672326	cg15111883	8.09097134643406e-07	SLAMF1_F24
672327	cg20573855	-6.56475057681416e-07	SLAMF1_F24
672328	cg22233512	-9.74723186991326e-07	SLAMF1_F24
672329	cg17996128	-7.86464736287627e-07	SLAMF1_F24
672330	cg22514963	2.89347320230829e-06	SLAMF1_F24
672331	cg10522479	-1.09670555917696e-07	SLAMF1_F24
672332	cg13721930	-2.70928467727261e-07	SLAMF1_F24
672333	cg07450135	-9.97004672021671e-08	SLAMF1_F24
672334	cg11892747	-1.06336070586212e-06	SLAMF1_F24
672335	cg10837142	5.6365186308533e-06	SLAMF1_F24
672336	cg22541436	-1.27720559184781e-06	SLAMF1_F24
672337	cg14474570	-1.76432652465695e-06	SLAMF1_F24
672338	cg23629998	1.05582334919705e-06	SLAMF1_F24
672339	cg09878200	5.36686973541719e-07	SLAMF1_F24
672340	cg04636221	1.95484367033417e-06	SLAMF1_F24
672341	cg14723423	-1.43364035720979e-06	SLAMF1_F24
672342	cg05901384	3.19978497251956e-06	SLAMF1_F24
672343	cg02716173	-1.69295419835376e-07	SLAMF1_F24
672344	cg11773243	6.67917564007209e-07	SLAMF1_F24
672345	cg24241192	-5.77048547968184e-07	SLAMF1_F24
672346	cg26927175	3.14745627995258e-06	SLAMF1_F24
672347	cg00245018	-5.32933639093187e-06	SLAMF1_F24
672348	cg08503836	1.06444597896313e-06	SLAMF1_F24
672349	cg19670317	2.4920351515834e-07	SLAMF1_F24
672350	cg19657843	-3.24870854685001e-07	SLAMF1_F24
672351	cg07135303	-2.39680874927415e-06	SLAMF1_F24
672352	cg11038081	1.51378888898151e-06	SLAMF1_F24
672353	cg08834960	9.93452158450723e-08	SLAMF1_F24
672354	cg16898985	-2.84756664436666e-06	SLAMF1_F24
672355	cg15471981	4.72029084085805e-06	SLAMF1_F24
672356	cg17808011	8.14143629994575e-07	SLAMF1_F24
672357	cg05357347	-4.5940900953716e-07	SLAMF1_F24
672358	cg14426197	-4.2539613205109e-08	SLAMF1_F24
672359	cg11730290	1.93508027169109e-06	SLAMF1_F24
672360	cg18471160	-4.95182366637425e-07	SLAMF1_F24
672361	cg24922631	1.70520416421283e-08	SLAMF1_F24
672362	cg04498924	9.68851410134677e-06	SLAMF1_F24
672363	cg02745973	-1.00908472551095e-06	SLAMF1_F24
672364	cg08792629	1.65507207594573e-06	SLAMF1_F24
672365	cg08233376	8.62852236629731e-06	SLAMF1_F24
672366	cg18325834	1.80221707010159e-06	SLAMF1_F24
672367	cg12897901	-1.74871345521475e-07	SLAMF1_F24
672368	cg15820400	9.49444671302473e-07	SLAMF1_F24
672369	cg09495769	-1.42610221055014e-06	SLAMF1_F24
672370	cg26322739	-1.90710364099953e-06	SLAMF1_F24
672371	cg13157818	-1.29986460685769e-06	SLAMF1_F24
672372	cg08717423	1.28040802383785e-06	SLAMF1_F24
672373	cg00939486	6.33631431123701e-06	SLAMF1_F24
672374	cg11481968	-4.57632820930506e-06	SLAMF1_F24
672375	cg06696891	-1.13683721161506e-07	SLAMF1_F24
672376	cg26313670	4.37289371006779e-06	SLAMF1_F24
672377	cg16214500	-1.64544364075439e-06	SLAMF1_F24
672378	cg10643407	3.3666821147022e-09	SLAMF1_F24
672379	cg26790819	4.47304246909914e-06	SLAMF1_F24
672380	cg24794328	3.5117826109463e-06	SLAMF1_F24
672381	cg04250646	1.44203923406964e-06	SLAMF1_F24
672382	cg06740354	1.00042284819389e-07	SLAMF1_F24
672383	cg00571634	-4.38233881207626e-07	SLAMF1_F24
672384	cg27236399	-8.18213286513941e-07	SLAMF1_F24
672385	cg01530082	3.86167154186457e-06	SLAMF1_F24
672386	cg26886499	-4.09837173905372e-06	SLAMF1_F24
672387	cg10904266	1.12104410741521e-06	SLAMF1_F24
672388	cg02646225	5.57161582338266e-07	SLAMF1_F24
672389	cg11713918	3.10660146950297e-06	SLAMF1_F24
672390	cg03763779	2.19500606593969e-06	SLAMF1_F24
672391	cg10659829	-1.48104850078773e-06	SLAMF1_F24
672392	cg06474427	2.79559281210254e-06	SLAMF1_F24
672393	cg25084101	-2.86957940893933e-07	SLAMF1_F24
672394	cg20976787	1.55411689201838e-06	SLAMF1_F24
672395	cg09259081	7.0013906549446e-06	SLAMF1_F24
672396	cg26336783	1.77654128470023e-06	SLAMF1_F24
672397	cg26598027	-4.8575003384776e-07	SLAMF1_F24
672398	cg13599649	2.15933196345033e-06	SLAMF1_F24
672399	cg02524725	9.39790549437347e-07	SLAMF1_F24
672400	cg16393844	-1.94838489640254e-06	SLAMF1_F24
672401	cg13910451	8.99699315886752e-06	SLAMF1_F24
672402	cg20376305	3.11192337771174e-06	SLAMF1_F24
672403	cg01125935	7.44625501446531e-07	SLAMF1_F24
672404	cg00582266	2.94076166151071e-06	SLAMF1_F24
672405	cg24213115	7.2850749303238e-08	SLAMF1_F24
672406	cg10497484	3.42770085582522e-06	SLAMF1_F24
672407	cg24430578	-2.72869147714206e-06	SLAMF1_F24
672408	cg12278973	-1.10826823222635e-05	SLAMF1_F24
672409	cg22472863	-4.7611332683575e-07	SLAMF1_F24
672410	cg23463206	3.87637524639246e-07	SLAMF1_F24
672411	cg02194300	-6.04941679113619e-07	SLAMF1_F24
672412	cg05883195	-3.61662853779592e-06	SLAMF1_F24
672413	cg01703997	8.05320637480212e-06	SLAMF1_F24
672414	cg18769074	-1.53125590184635e-06	SLAMF1_F24
672415	cg00526740	4.96118069395041e-07	SLAMF1_F24
672416	cg18708233	4.99009265173996e-06	SLAMF1_F24
672417	cg00503840	3.25776678456152e-07	SLAMF1_F24
672418	cg18360111	-5.06036152105481e-07	SLAMF1_F24
672419	cg02453252	1.10105917527395e-06	SLAMF1_F24
672420	cg21356179	-4.95633715942531e-07	SLAMF1_F24
672421	cg00527514	3.2101921880856e-06	SLAMF1_F24
672422	cg00246366	-1.93700796764696e-07	SLAMF1_F24
672423	cg13645172	-1.75182914163917e-06	SLAMF1_F24
672424	cg02095697	-4.70802968289954e-06	SLAMF1_F24
672425	cg08522791	5.24232523927117e-07	SLAMF1_F24
672426	cg23737902	-4.81988135590002e-06	SLAMF1_F24
672427	cg05703502	-3.02578874789939e-06	SLAMF1_F24
672428	cg08780711	-1.63150256410523e-06	SLAMF1_F24
672429	cg09049209	-2.37085394088914e-06	SLAMF1_F24
672430	cg26673279	8.07470536585884e-07	SLAMF1_F24
672431	cg08310216	2.8547739896095e-07	SLAMF1_F24
672432	cg06950354	1.69799902151798e-06	SLAMF1_F24
672433	cg08450085	2.37483851171606e-06	SLAMF1_F24
672434	cg01059952	2.44580982723198e-06	SLAMF1_F24
672435	cg13031167	8.47174072746337e-07	SLAMF1_F24
672436	cg15257765	4.29424598113706e-07	SLAMF1_F24
672437	cg14131285	-1.92418570805255e-07	SLAMF1_F24
672438	cg20003368	2.64110211993542e-06	SLAMF1_F24
672439	cg20970886	-2.11793994386779e-06	SLAMF1_F24
672440	cg10669257	4.10712564432378e-06	SLAMF1_F24
672441	cg05043345	-2.09058019993432e-06	SLAMF1_F24
672442	cg04572898	-1.1832256862731e-06	SLAMF1_F24
672443	cg13751364	1.13429233474672e-06	SLAMF1_F24
672444	cg07652045	-5.01387428071615e-06	SLAMF1_F24
672445	cg16818505	5.00226505722597e-08	SLAMF1_F24
672446	cg13685835	-8.73277267913988e-07	SLAMF1_F24
672447	cg13084731	1.52256721807169e-06	SLAMF1_F24
672448	cg06429887	-4.39940870563452e-06	SLAMF1_F24
672449	cg20902443	5.50697948588074e-06	SLAMF1_F24
672450	cg12288074	8.75772631063696e-07	SLAMF1_F24
672451	cg22757270	-5.53838863218084e-06	SLAMF1_F24
672452	cg08117738	-3.23523709757263e-06	SLAMF1_F24
672453	cg03450046	1.48398207845481e-06	SLAMF1_F24
672454	cg06606063	1.60445754317807e-06	SLAMF1_F24
672455	cg08075506	-4.51061587833867e-06	SLAMF1_F24
672456	cg09871270	-3.29972293268338e-07	SLAMF1_F24
672457	cg14739613	-3.88228626605868e-06	SLAMF1_F24
672458	cg04680049	-6.28676400107881e-07	SLAMF1_F24
672459	cg03052837	2.01222883142563e-06	SLAMF1_F24
672460	cg07368062	5.81111864496186e-07	SLAMF1_F24
672461	cg10891259	8.35769803874571e-06	SLAMF1_F24
672462	cg02609911	-2.33195719812492e-07	SLAMF1_F24
672463	cg19283196	2.17065834424215e-06	SLAMF1_F24
672464	cg17804779	3.04904264538145e-06	SLAMF1_F24
672465	cg22719960	3.97699803513731e-06	SLAMF1_F24
672466	cg10805667	-5.93699370664778e-08	SLAMF1_F24
672467	cg24298684	-5.46209520306172e-06	SLAMF1_F24
672468	cg20929922	2.10738412902558e-07	SLAMF1_F24
672469	cg05191037	3.50016851025627e-07	SLAMF1_F24
672470	cg12642939	1.45614950690763e-06	SLAMF1_F24
672471	cg03281911	6.47675965595153e-06	SLAMF1_F24
672472	cg23047544	-6.93617060715817e-06	SLAMF1_F24
672473	cg04181542	3.51598260294469e-07	SLAMF1_F24
672474	cg17155007	6.25907351435222e-06	SLAMF1_F24
672475	cg10955789	5.51212804268977e-06	SLAMF1_F24
672476	cg26382463	-2.79758194400336e-06	SLAMF1_F24
672477	cg18195560	5.68562394149438e-06	SLAMF1_F24
672478	cg16763004	-2.67667869129832e-06	SLAMF1_F24
672479	cg10364945	9.46212979586564e-07	SLAMF1_F24
672480	cg05563966	2.13379940573242e-06	SLAMF1_F24
672481	cg25368948	-3.51528070907708e-06	SLAMF1_F24
672482	cg08538929	-1.26600013425442e-06	SLAMF1_F24
672483	cg04133585	-1.40974462157771e-06	SLAMF1_F24
672484	cg27051581	-7.57691396480423e-07	SLAMF1_F24
672485	cg09431479	3.52699067457571e-06	SLAMF1_F24
672486	cg12029753	-5.8199121768292e-06	SLAMF1_F24
672487	cg13930000	-2.38425250229157e-06	SLAMF1_F24
672488	cg09229469	7.17832702927341e-07	SLAMF1_F24
672489	cg07831198	-7.18974145114497e-07	SLAMF1_F24
672490	cg03258577	1.5246327522562e-06	SLAMF1_F24
672491	cg06752482	9.90546309788243e-07	SLAMF1_F24
672492	cg27194921	2.20611808901368e-07	SLAMF1_F24
672493	cg24205048	5.75221229041056e-07	SLAMF1_F24
672494	cg16113970	5.55411397070751e-06	SLAMF1_F24
672495	cg24826645	-1.49459487120536e-06	SLAMF1_F24
672496	cg20659378	-1.07466643282314e-07	SLAMF1_F24
672497	cg21234195	-1.02940384813902e-07	SLAMF1_F24
672498	cg01152729	1.14927633646008e-06	SLAMF1_F24
672499	cg10703625	-1.84149449415073e-06	SLAMF1_F24
672500	cg05369141	1.43724683732039e-06	SLAMF1_F24
672501	cg13651246	-1.85855649337809e-06	SLAMF1_F24
672502	cg18617256	-4.03994756902141e-06	SLAMF1_F24
672503	cg08444253	-2.28271926308847e-06	SLAMF1_F24
672504	cg22994384	-4.55875983319971e-10	SLAMF1_F24
672505	cg25715964	4.24699890232386e-06	SLAMF1_F24
672506	cg08572611	3.15571527759242e-06	SLAMF1_F24
672507	cg15306595	4.5375517983427e-08	SLAMF1_F24
672508	cg04922803	-1.56976005348015e-06	SLAMF1_F24
672509	cg02814404	7.86435268196003e-07	SLAMF1_F24
672510	cg11409620	1.11518261969869e-06	SLAMF1_F24
672511	cg02674431	-1.62639092071527e-06	SLAMF1_F24
672512	cg16667279	2.53666471690134e-06	SLAMF1_F24
672513	cg24274438	-8.08477323777145e-07	SLAMF1_F24
672514	cg12903819	3.66680838768748e-06	SLAMF1_F24
672515	cg26792704	-3.09499196533585e-06	SLAMF1_F24
672516	cg12622520	3.66351881780604e-06	SLAMF1_F24
672517	cg08931872	-6.21144159732204e-07	SLAMF1_F24
672518	cg12813860	1.3446189594492e-06	SLAMF1_F24
672519	cg12363807	8.09110553645499e-07	SLAMF1_F24
672520	cg15046755	-9.51503778089751e-08	SLAMF1_F24
672521	cg19347531	7.11822419035209e-06	SLAMF1_F24
672522	cg03392063	-2.07192029673636e-06	SLAMF1_F24
672523	cg11804833	2.27587973402019e-06	SLAMF1_F24
672524	cg07745973	-1.0348031559634e-06	SLAMF1_F24
672525	cg13890015	5.22739314728632e-06	SLAMF1_F24
672526	cg15832108	3.21920008014049e-07	SLAMF1_F24
672527	cg26631034	1.08382506723987e-06	SLAMF1_F24
672528	cg11354383	-3.14847108269192e-06	SLAMF1_F24
672529	cg23079727	5.34200462324818e-06	SLAMF1_F24
672530	cg26817371	-5.5309559254768e-07	SLAMF1_F24
672531	cg18668836	-1.28420338354621e-06	SLAMF1_F24
672532	cg27393597	-1.93006462753015e-06	SLAMF1_F24
672533	cg25073813	1.11193465308922e-07	SLAMF1_F24
672534	cg04970438	-1.13723385442397e-06	SLAMF1_F24
672535	cg18696805	5.28265984356002e-06	SLAMF1_F24
672536	cg22674388	2.24216141213167e-06	SLAMF1_F24
672537	cg24538457	-4.35844120744138e-06	SLAMF1_F24
672538	cg25116789	1.94766966944011e-06	SLAMF1_F24
672539	cg27332196	5.92289875712542e-07	SLAMF1_F24
672540	cg13538881	5.21118343963098e-06	SLAMF1_F24
672541	cg22424746	-5.34542355694463e-06	SLAMF1_F24
672542	cg23917477	-5.02859800453796e-06	SLAMF1_F24
672543	cg05533761	-5.19675437518722e-06	SLAMF1_F24
672544	cg12819747	3.20786307085557e-06	SLAMF1_F24
672545	cg13733266	4.56732660697532e-06	SLAMF1_F24
672546	cg15799094	2.37734577375019e-06	SLAMF1_F24
672547	cg20994699	-3.40892552427023e-06	SLAMF1_F24
672548	cg03614394	2.07478723691051e-06	SLAMF1_F24
672549	cg27128042	1.91932799331585e-06	SLAMF1_F24
672550	cg09839279	-2.92979995675342e-06	SLAMF1_F24
672551	cg08508690	3.24897221342194e-06	SLAMF1_F24
672552	cg26983737	-9.24749331801854e-06	SLAMF1_F24
672553	cg14395890	-6.96787404112427e-07	SLAMF1_F24
672554	cg02271275	1.86606043951938e-07	SLAMF1_F24
672555	cg04110061	9.48461453037059e-07	SLAMF1_F24
672556	cg21124655	3.13563670287937e-06	SLAMF1_F24
672557	cg21814875	-2.08619700692744e-06	SLAMF1_F24
672558	cg00235933	8.7242892004498e-07	SLAMF1_F24
672559	cg17964975	8.89177144717568e-07	SLAMF1_F24
672560	cg03137642	-1.06746648507918e-06	SLAMF1_F24
672561	cg26292841	-5.45070464950758e-08	SLAMF1_F24
672562	cg18304704	-2.11770297655341e-06	SLAMF1_F24
672563	cg25973708	-3.84843477860532e-06	SLAMF1_F24
672564	cg13093352	-9.18182051849177e-06	SLAMF1_F24
672565	cg17373981	-5.76591932552177e-06	SLAMF1_F24
672566	cg13677043	1.22461409500221e-06	SLAMF1_F24
672567	cg14320625	3.44914734884482e-06	SLAMF1_F24
672568	cg14257335	1.18754777720853e-06	SLAMF1_F24
672569	cg16633852	-1.357830315724e-06	SLAMF1_F24
672570	cg02213234	-2.52526952085791e-06	SLAMF1_F24
672571	cg09816567	-2.10618657028439e-06	SLAMF1_F24
672572	cg06832258	-6.11027007562297e-07	SLAMF1_F24
672573	cg15079229	1.50915357763018e-07	SLAMF1_F24
672574	cg16261875	1.18485458578063e-06	SLAMF1_F24
672575	cg14010720	2.58773850729589e-06	SLAMF1_F24
672576	cg00345343	-1.50211794589142e-06	SLAMF1_F24
672577	cg15769414	1.44737319826487e-06	SLAMF1_F24
672578	cg05221922	2.09731376683296e-07	SLAMF1_F24
672579	cg12703852	-3.80333235542571e-06	SLAMF1_F24
672580	cg05942128	4.52109042898054e-06	SLAMF1_F24
672581	cg07701707	-3.12832043823549e-06	SLAMF1_F24
672582	cg25953130	-5.81571396553569e-06	SLAMF1_F24
672583	cg02190678	5.28151393716136e-07	SLAMF1_F24
672584	cg24404818	1.05935108510887e-06	SLAMF1_F24
672585	cg25177997	6.5334828834256e-07	SLAMF1_F24
672586	cg02534760	1.54184034393699e-05	SLAMF1_F24
672587	cg06404662	5.08863294071558e-07	SLAMF1_F24
672588	cg23099476	7.6405814206438e-06	SLAMF1_F24
672589	cg07072704	3.66350847978503e-06	SLAMF1_F24
672590	cg06847237	2.12119502636046e-06	SLAMF1_F24
672591	cg01010984	-8.74881600750239e-06	SLAMF1_F24
672592	cg14570121	-7.84552729088707e-07	SLAMF1_F24
672593	cg13291694	1.36678575117639e-06	SLAMF1_F24
672594	cg14700104	1.42735024582447e-06	SLAMF1_F24
672595	cg16842280	6.09632841932398e-06	SLAMF1_F24
672596	cg19169158	3.58391500016738e-06	SLAMF1_F24
672597	cg05675705	4.07049844258404e-06	SLAMF1_F24
672598	cg07558716	1.56437024644296e-06	SLAMF1_F24
672599	cg11288688	3.47272872655161e-07	SLAMF1_F24
672600	cg24843615	-5.10404965956033e-06	SLAMF1_F24
672601	cg00419220	4.95359575368949e-06	SLAMF1_F24
672602	cg04329349	-6.63914927182862e-06	SLAMF1_F24
672603	cg09951271	4.94732183334252e-06	SLAMF1_F24
672604	cg04028549	3.86649008024898e-07	SLAMF1_F24
672605	cg16451455	-1.20485073335751e-07	SLAMF1_F24
672606	cg16475721	-3.4187573649451e-07	SLAMF1_F24
672607	cg05224705	-6.10825357409692e-07	SLAMF1_F24
672608	cg26216149	2.75094771435029e-06	SLAMF1_F24
672609	cg09139549	9.16203700512441e-06	SLAMF1_F24
672610	cg23262420	1.32625769597797e-06	SLAMF1_F24
672611	cg25265077	7.60851421224809e-07	SLAMF1_F24
672612	cg19223274	1.2616098115421e-07	SLAMF1_F24
672613	cg02841651	7.79437860289654e-07	SLAMF1_F24
672614	cg02222670	3.47506320456364e-07	SLAMF1_F24
672615	cg03604731	-1.7211610532478e-06	SLAMF1_F24
672616	cg13180207	2.63915861147023e-07	SLAMF1_F24
672617	cg17490149	4.84069423229635e-06	SLAMF1_F24
672618	cg27598407	3.35408406004141e-06	SLAMF1_F24
672619	cg19235893	4.02071052327196e-06	SLAMF1_F24
672620	cg09579516	-3.92581542533184e-06	SLAMF1_F24
672621	cg16523645	-2.80174308021805e-06	SLAMF1_F24
672622	cg18272264	2.10979575428906e-06	SLAMF1_F24
672623	cg05895137	-1.11637651681242e-05	SLAMF1_F24
672624	cg15488402	-1.46665852019955e-06	SLAMF1_F24
672625	cg09074294	1.08260834095062e-06	SLAMF1_F24
672626	cg13460465	-2.64431487455182e-06	SLAMF1_F24
672627	cg06224832	-1.8725388963053e-06	SLAMF1_F24
672628	cg06524099	-3.25776818578323e-07	SLAMF1_F24
672629	cg16166958	-2.1069890328338e-07	SLAMF1_F24
672630	cg13784017	-5.48366501553422e-06	SLAMF1_F24
672631	cg13889048	5.77753363426178e-06	SLAMF1_F24
672632	cg00774950	6.1233257283869e-07	SLAMF1_F24
672633	cg14583198	-1.87717697411135e-06	SLAMF1_F24
672634	cg27313810	5.75507170983877e-07	SLAMF1_F24
672635	cg08800242	-1.43231328015192e-06	SLAMF1_F24
672636	cg10706006	2.22591795174358e-06	SLAMF1_F24
672637	cg13924327	-1.02455566599214e-06	SLAMF1_F24
672638	cg09545109	-9.23154999252502e-07	SLAMF1_F24
672639	cg17932830	-5.56311223582505e-06	SLAMF1_F24
672640	cg13264330	-1.07473673093456e-06	SLAMF1_F24
672641	cg24181620	1.17947623351727e-06	SLAMF1_F24
672642	cg07936470	-1.4901446178616e-06	SLAMF1_F24
672643	cg26355472	-8.85868228160846e-07	SLAMF1_F24
672644	cg27397230	-5.18140431381659e-06	SLAMF1_F24
672645	cg01095157	3.27465333969931e-06	SLAMF1_F24
672646	cg11849735	-1.05658493805395e-05	SLAMF1_F24
672647	cg14781346	-1.16941510384333e-05	SLAMF1_F24
672648	cg07105774	1.15757769631858e-06	SLAMF1_F24
672649	cg11387774	2.69682536343084e-06	SLAMF1_F24
672650	cg18577194	-1.9313442609513e-06	SLAMF1_F24
672651	cg16028485	2.5461839402804e-07	SLAMF1_F24
672652	cg12940337	7.75206105475276e-06	SLAMF1_F24
672653	cg25718748	7.86269308736759e-06	SLAMF1_F24
672654	cg08872632	-1.32889587654769e-06	SLAMF1_F24
672655	cg06409164	3.60708235255116e-07	SLAMF1_F24
672656	cg26508449	-7.44262574618602e-07	SLAMF1_F24
672657	cg13813515	9.52231911362704e-07	SLAMF1_F24
672658	cg13928068	3.58386752278715e-06	SLAMF1_F24
672659	cg10257512	-2.14137664017014e-06	SLAMF1_F24
672660	cg13557817	-2.75333822446221e-06	SLAMF1_F24
672661	cg09034061	-8.14465633074538e-06	SLAMF1_F24
672662	cg02916173	-2.16551247744651e-06	SLAMF1_F24
672663	cg05344949	3.03881769361268e-06	SLAMF1_F24
672664	cg06799472	-9.4053138036833e-07	SLAMF1_F24
672665	cg07058132	-1.9568690845592e-07	SLAMF1_F24
672666	cg00367135	2.24882580454903e-06	SLAMF1_F24
672667	cg26826117	8.10759873463983e-07	SLAMF1_F24
672668	cg08341667	-1.07193161144883e-06	SLAMF1_F24
672669	cg01343768	-2.43995315755375e-06	SLAMF1_F24
672670	cg02743028	-3.45429364393187e-06	SLAMF1_F24
672671	cg04519224	-9.97833147773334e-07	SLAMF1_F24
672672	cg08795948	-5.51053994375899e-07	SLAMF1_F24
672673	cg27653070	-3.97854622887296e-06	SLAMF1_F24
672674	cg24890736	-1.81331335548925e-06	SLAMF1_F24
672675	cg23590216	6.9017825905882e-08	SLAMF1_F24
672676	cg26831772	6.05944425912987e-07	SLAMF1_F24
672677	cg18914094	-1.04408049494988e-06	SLAMF1_F24
672678	cg05728554	-2.90388203270386e-06	SLAMF1_F24
672679	cg24567537	7.83000187985369e-07	SLAMF1_F24
672680	cg07501864	1.14774565003067e-05	SLAMF1_F24
672681	cg02723079	2.86166717508376e-06	SLAMF1_F24
672682	cg06552171	-5.51325405452882e-06	SLAMF1_F24
672683	cg11607196	-3.39909644471929e-06	SLAMF1_F24
672684	cg07050827	4.70104259378692e-06	SLAMF1_F24
672685	cg07474672	1.25500332975085e-06	SLAMF1_F24
672686	cg26157872	2.29442560081849e-06	SLAMF1_F24
672687	cg22078934	1.2389172289125e-06	SLAMF1_F24
672688	cg06733114	1.7331109791992e-07	SLAMF1_F24
672689	cg11423112	-2.56704371879991e-06	SLAMF1_F24
672690	cg06922646	2.28136342720441e-06	SLAMF1_F24
672691	cg12308407	-2.59260955006021e-06	SLAMF1_F24
672692	cg11012484	1.44401518928212e-06	SLAMF1_F24
672693	cg02132856	-8.66878526785514e-07	SLAMF1_F24
672694	cg24131497	-1.12693897555162e-06	SLAMF1_F24
672695	cg11105212	-2.0336411403696e-06	SLAMF1_F24
672696	cg25975071	4.38501307299737e-06	SLAMF1_F24
672697	cg16518271	1.41850583004337e-06	SLAMF1_F24
672698	cg17480705	2.6034610949979e-06	SLAMF1_F24
672699	cg26882448	-1.05275896042154e-06	SLAMF1_F24
672700	cg10880006	4.11150771595515e-06	SLAMF1_F24
672701	cg20976159	-4.23748075389634e-07	SLAMF1_F24
672702	cg18268363	5.02212660664705e-06	SLAMF1_F24
672703	cg15053190	1.1388888392822e-06	SLAMF1_F24
672704	cg14934468	4.7501351213655e-07	SLAMF1_F24
672705	cg02833180	7.99777764605453e-06	SLAMF1_F24
672706	cg15579246	-3.34316741784593e-06	SLAMF1_F24
672707	cg01045118	-7.90314221365458e-08	SLAMF1_F24
672708	cg09207310	-6.9383262787012e-07	SLAMF1_F24
672709	cg16719268	-1.83241685824614e-07	SLAMF1_F24
672710	cg02900757	6.55922994732958e-06	SLAMF1_F24
672711	cg03969957	-1.18031475460508e-07	SLAMF1_F24
672712	cg19753937	6.35311242241563e-07	SLAMF1_F24
672713	cg27499361	2.22563451403244e-06	SLAMF1_F24
672714	cg23720331	2.04834752426308e-06	SLAMF1_F24
672715	cg15587455	-1.94520262232487e-06	SLAMF1_F24
672716	cg17711567	1.52402077418998e-06	SLAMF1_F24
672717	cg05418397	-1.56308797697406e-06	SLAMF1_F24
672718	cg13863402	5.38645519065919e-07	SLAMF1_F24
672719	cg19633296	-4.32392098424954e-06	SLAMF1_F24
672720	cg09416149	6.22663949327307e-06	SLAMF1_F24
672721	cg02029089	3.68987950798891e-06	SLAMF1_F24
672722	cg04425400	1.12492333592928e-06	SLAMF1_F24
672723	cg15690696	-4.7456499163631e-06	SLAMF1_F24
672724	cg09894504	-1.14119450336932e-06	SLAMF1_F24
672725	cg01543184	-2.05433243974811e-06	SLAMF1_F24
672726	cg13059903	-7.74266640415739e-07	SLAMF1_F24
672727	cg12971523	-4.15759456095689e-06	SLAMF1_F24
672728	cg20487757	5.03475787765743e-06	SLAMF1_F24
672729	cg22116717	4.11370070241472e-06	SLAMF1_F24
672730	cg19196920	1.47897098885938e-07	SLAMF1_F24
672731	cg18557891	-2.87933754119238e-06	SLAMF1_F24
672732	cg07262737	4.15123501533722e-06	SLAMF1_F24
672733	cg18200326	1.52509341144843e-06	SLAMF1_F24
672734	cg00985564	5.39838956351418e-08	SLAMF1_F24
672735	cg25500738	-4.43571517501622e-06	SLAMF1_F24
672736	cg04459751	4.15072454256643e-06	SLAMF1_F24
672737	cg13912535	-3.19191844150452e-06	SLAMF1_F24
672738	cg00373148	-1.93137033090414e-07	SLAMF1_F24
672739	cg00595828	1.11961306992433e-06	SLAMF1_F24
672740	cg05109659	-4.62798172966439e-07	SLAMF1_F24
672741	cg23016776	3.43084453758888e-07	SLAMF1_F24
672742	cg05749126	-3.31159060907954e-07	SLAMF1_F24
672743	cg20712263	-7.50650694926579e-08	SLAMF1_F24
672744	cg00094595	-4.40275031264091e-07	SLAMF1_F24
672745	cg17640807	-4.29105727229742e-06	SLAMF1_F24
672746	cg03299216	-2.09853736168182e-07	SLAMF1_F24
672747	cg25084103	-2.91581481451071e-06	SLAMF1_F24
672748	cg14841478	3.97838670323702e-07	SLAMF1_F24
672749	cg13222145	1.99215273195765e-06	SLAMF1_F24
672750	cg11329736	-9.2291194220884e-06	SLAMF1_F24
672751	cg26625518	6.0868651222341e-07	SLAMF1_F24
672752	cg22546658	5.72530369169968e-06	SLAMF1_F24
672753	cg03415664	-5.44782351644935e-06	SLAMF1_F24
672754	cg01880321	2.85025511659649e-06	SLAMF1_F24
672755	cg13894889	-5.97382457141389e-06	SLAMF1_F24
672756	cg08686493	1.19335769632391e-06	SLAMF1_F24
672757	cg03861827	-7.05156065570294e-07	SLAMF1_F24
672758	cg14443472	-7.77455207537718e-06	SLAMF1_F24
672759	cg09674805	1.57554302640333e-06	SLAMF1_F24
672760	cg00724989	2.13206471879141e-06	SLAMF1_F24
672761	cg08560793	-6.01864693528738e-07	SLAMF1_F24
672762	cg05749728	-9.79895022311252e-07	SLAMF1_F24
672763	cg15430743	-7.03347711205527e-07	SLAMF1_F24
672764	cg02352203	-7.29152484720649e-07	SLAMF1_F24
672765	cg11627265	4.0196752162782e-07	SLAMF1_F24
672766	cg03878020	1.4016925178555e-06	SLAMF1_F24
672767	cg24499411	-1.36330224433344e-05	SLAMF1_F24
672768	cg18360825	4.76833016913951e-06	SLAMF1_F24
672769	cg02807146	-4.42660802743319e-07	SLAMF1_F24
672770	cg20267521	-6.00497103540888e-07	SLAMF1_F24
672771	cg26062204	-8.37210672181958e-06	SLAMF1_F24
672772	cg21150348	2.9819781322785e-06	SLAMF1_F24
672773	cg04567887	6.86910814822918e-08	SLAMF1_F24
672774	cg12396434	-1.17762004730776e-06	SLAMF1_F24
672775	cg14601444	1.49343424237582e-07	SLAMF1_F24
672776	cg21237418	5.30381653193254e-06	SLAMF1_F24
672777	cg13370819	4.72177810163392e-06	SLAMF1_F24
672778	cg24899519	1.58974813441656e-06	SLAMF1_F24
672779	cg05450979	-6.64485035188226e-06	SLAMF1_F24
672780	cg10024909	1.64476720352398e-06	SLAMF1_F24
672781	cg24783648	-3.27721057072995e-06	SLAMF1_F24
672782	cg27405988	8.11184702191999e-08	SLAMF1_F24
672783	cg07417599	4.30553132203874e-06	SLAMF1_F24
672784	cg06040681	-1.1935291085084e-06	SLAMF1_F24
672785	cg12181529	1.47559449927195e-07	SLAMF1_F24
672786	cg15380508	1.99958462198432e-06	SLAMF1_F24
672787	cg04453609	4.08384250948699e-06	SLAMF1_F24
672788	cg24159934	-1.5805795002783e-06	SLAMF1_F24
672789	cg13532547	2.65524255253006e-06	SLAMF1_F24
672790	cg17871011	-2.66116438303488e-06	SLAMF1_F24
672791	cg25362050	4.19509644141035e-07	SLAMF1_F24
672792	cg27008631	5.51073081912082e-06	SLAMF1_F24
672793	cg10187404	-5.30243211505084e-07	SLAMF1_F24
672794	cg18256377	2.48298047238386e-06	SLAMF1_F24
672795	cg20562292	2.16085661476724e-06	SLAMF1_F24
672796	cg12769607	-7.73696004697393e-06	SLAMF1_F24
672797	cg13752448	5.28596455222387e-06	SLAMF1_F24
672798	cg08686850	1.92524939738001e-06	SLAMF1_F24
672799	cg21501831	1.74212016569143e-06	SLAMF1_F24
672800	cg04780566	-4.00035868790533e-06	SLAMF1_F24
672801	cg13749661	-2.61104612658839e-06	SLAMF1_F24
672802	cg11532054	2.4880376067777e-06	SLAMF1_F24
672803	cg27511021	-5.27055303772874e-07	SLAMF1_F24
672804	cg10183426	-1.32473795128155e-06	SLAMF1_F24
672805	cg16946445	3.51841482544453e-06	SLAMF1_F24
672806	cg05643786	2.75069837913512e-06	SLAMF1_F24
672807	cg20417195	-3.43435974009743e-07	SLAMF1_F24
672808	cg24108813	-2.80184136778521e-06	SLAMF1_F24
672809	cg22763134	1.44551055971935e-06	SLAMF1_F24
672810	cg04456085	5.1256046018784e-07	SLAMF1_F24
672811	cg12446978	3.12748695780737e-06	SLAMF1_F24
672812	cg15089387	1.01156954054084e-06	SLAMF1_F24
672813	cg16576009	-2.36691252016889e-06	SLAMF1_F24
672814	cg04150862	-7.57450865479601e-06	SLAMF1_F24
672815	cg04017413	1.38834450565631e-06	SLAMF1_F24
672816	cg08313382	-3.57333666723383e-06	SLAMF1_F24
672817	cg12438243	6.49578554882113e-07	SLAMF1_F24
672818	cg13521840	-1.13663774899204e-06	SLAMF1_F24
672819	cg07737773	2.26527033558848e-06	SLAMF1_F24
672820	cg02850487	-8.29919850421673e-07	SLAMF1_F24
672821	cg14902763	2.60036313481619e-06	SLAMF1_F24
672822	cg03742358	-1.23606423507974e-06	SLAMF1_F24
672823	cg02849913	3.71118119698172e-06	SLAMF1_F24
672824	cg26132853	-1.50528081923169e-07	SLAMF1_F24
672825	cg04811506	-1.36107763263026e-06	SLAMF1_F24
672826	cg19517490	4.19488176509026e-07	SLAMF1_F24
672827	cg05419752	-9.82271820377394e-06	SLAMF1_F24
672828	cg27582536	1.07931081079511e-06	SLAMF1_F24
672829	cg14966901	5.73763908369032e-06	SLAMF1_F24
672830	cg00441262	-5.18002415298968e-06	SLAMF1_F24
672831	cg25975961	5.37760065192396e-06	SLAMF1_F24
672832	cg01175736	-2.2183329747772e-06	SLAMF1_F24
672833	cg25430941	2.98289842396405e-06	SLAMF1_F24
672834	cg27065254	-4.15789654652317e-06	SLAMF1_F24
672835	cg16967065	-3.04637074401509e-06	SLAMF1_F24
672836	cg17351801	4.29173847039347e-06	SLAMF1_F24
672837	cg00322918	-5.25555487405324e-07	SLAMF1_F24
672838	cg16773564	3.88952754654277e-06	SLAMF1_F24
672839	cg01310557	-3.44171781923004e-06	SLAMF1_F24
672840	cg13841782	-7.01352398660972e-07	SLAMF1_F24
672841	cg19831846	2.39327669510679e-06	SLAMF1_F24
672842	cg17509681	2.56087295291295e-06	SLAMF1_F24
672843	cg01479232	-5.60919334317657e-06	SLAMF1_F24
672844	cg23225476	2.53207090038124e-06	SLAMF1_F24
672845	cg17653341	7.40828702018467e-07	SLAMF1_F24
672846	cg05550328	-1.14249513269253e-05	SLAMF1_F24
672847	cg13945606	-1.06229087179708e-07	SLAMF1_F24
672848	cg07202581	-5.53364240644184e-06	SLAMF1_F24
672849	cg04814317	-8.82273600688206e-07	SLAMF1_F24
672850	cg25738943	5.91564950784483e-07	SLAMF1_F24
672851	cg17715687	-2.62604761354704e-07	SLAMF1_F24
672852	cg18650367	3.09627174746589e-06	SLAMF1_F24
672853	cg25103286	2.74875947126256e-07	SLAMF1_F24
672854	cg25926697	-7.11680483893353e-07	SLAMF1_F24
672855	cg26314750	-1.4407847824852e-06	SLAMF1_F24
672856	cg00365470	1.11002482091459e-08	SLAMF1_F24
672857	cg06909229	-1.05021870539014e-06	SLAMF1_F24
672858	cg01372083	2.40863834856885e-06	SLAMF1_F24
672859	cg00223958	2.09171937728145e-07	SLAMF1_F24
672860	cg15425033	1.10455465271806e-06	SLAMF1_F24
672861	cg22437153	3.82863228505582e-09	SLAMF1_F24
672862	cg07387700	-4.28631080508124e-07	SLAMF1_F24
672863	cg10455557	-2.59319075123273e-06	SLAMF1_F24
672864	cg23197763	2.40544190838932e-07	SLAMF1_F24
672865	cg08241295	4.14403680284032e-07	SLAMF1_F24
672866	cg17008473	1.19792243732061e-06	SLAMF1_F24
672867	cg16971128	-3.23371300140207e-06	SLAMF1_F24
672868	cg26718116	5.3225778915857e-06	SLAMF1_F24
672869	cg09138374	9.71023523584936e-07	SLAMF1_F24
672870	cg27367535	6.83482401821792e-06	SLAMF1_F24
672871	cg00461506	-6.88531065180662e-07	SLAMF1_F24
672872	cg27384700	2.53460035540264e-07	SLAMF1_F24
672873	cg12256233	5.69821198660188e-08	SLAMF1_F24
672874	cg01834029	-1.60959413492027e-06	SLAMF1_F24
672875	cg15566508	-3.09455390422721e-06	SLAMF1_F24
672876	cg26886259	1.38789904978677e-06	SLAMF1_F24
672877	cg21110997	1.51491480931394e-06	SLAMF1_F24
672878	cg23992143	3.4790042982411e-06	SLAMF1_F24
672879	cg05044449	5.15124694265232e-06	SLAMF1_F24
672880	cg16450710	-4.24729396365524e-06	SLAMF1_F24
672881	cg10515616	-4.85594139954573e-06	SLAMF1_F24
672882	cg17641252	-2.49191964574534e-06	SLAMF1_F24
672883	cg02185557	-3.02935466684367e-06	SLAMF1_F24
672884	cg03267511	-6.51856873301458e-07	SLAMF1_F24
672885	cg24930223	4.62622742284764e-08	SLAMF1_F24
672886	cg03818930	-2.0115968030904e-06	SLAMF1_F24
672887	cg25599109	-4.88235220783077e-08	SLAMF1_F24
672888	cg04602511	-1.06112358519476e-05	SLAMF1_F24
672889	cg18643249	-1.92380294277692e-07	SLAMF1_F24
672890	cg21082868	-4.73395471586729e-07	SLAMF1_F24
672891	cg02817203	-9.8865857469403e-06	SLAMF1_F24
672892	cg13045265	-7.0778315605227e-06	SLAMF1_F24
672893	cg12148675	-1.34384784365096e-07	SLAMF1_F24
672894	cg05159949	-2.90806528731957e-07	SLAMF1_F24
672895	cg10402698	1.19307266618174e-06	SLAMF1_F24
672896	cg00431198	1.79964642498455e-06	SLAMF1_F24
672897	cg20731677	9.67473831068282e-07	SLAMF1_F24
672898	cg16340005	-8.87570499026284e-06	SLAMF1_F24
672899	cg22779972	2.12360846076233e-06	SLAMF1_F24
672900	cg20641568	8.93876508757919e-07	SLAMF1_F24
672901	cg02922902	5.65686776598468e-07	SLAMF1_F24
672902	cg01776592	-1.89578378507743e-06	SLAMF1_F24
672903	cg25686172	6.0245477443243e-06	SLAMF1_F24
672904	cg24169332	-1.27649802075091e-05	SLAMF1_F24
672905	cg08237565	3.3106707738974e-06	SLAMF1_F24
672906	cg19133933	-2.59596975025312e-06	SLAMF1_F24
672907	cg00056002	4.52122052000003e-06	SLAMF1_F24
672908	cg24013351	-3.9997194935354e-06	SLAMF1_F24
672909	cg19722442	-1.86940286137982e-06	SLAMF1_F24
672910	cg00020172	-9.33125433493841e-08	SLAMF1_F24
672911	cg23228113	-1.16954374476831e-06	SLAMF1_F24
672912	cg12682228	-7.228649177189e-06	SLAMF1_F24
672913	cg27541048	-2.0916422222832e-06	SLAMF1_F24
672914	cg11904759	4.79878546272812e-08	SLAMF1_F24
672915	cg20748791	4.14902847751195e-06	SLAMF1_F24
672916	cg12390946	-8.46623666492706e-07	SLAMF1_F24
672917	cg16802151	-1.11836838531757e-07	SLAMF1_F24
672918	cg03365373	1.01373753463135e-06	SLAMF1_F24
672919	cg04697871	-6.35708970918275e-07	SLAMF1_F24
672920	cg03398156	-2.60234431561506e-06	SLAMF1_F24
672921	cg06506908	-3.50611674507363e-06	SLAMF1_F24
672922	cg16262392	-1.62963289638949e-06	SLAMF1_F24
672923	cg05731861	1.86597260680354e-06	SLAMF1_F24
672924	cg20238978	-3.9474689501719e-07	SLAMF1_F24
672925	cg17407859	-9.11286202185419e-06	SLAMF1_F24
672926	cg06181470	-3.14592223017352e-06	SLAMF1_F24
672927	cg09354961	4.04047691478734e-07	SLAMF1_F24
672928	cg03317280	-6.31648030138021e-07	SLAMF1_F24
672929	cg24723465	-1.3872521127469e-06	SLAMF1_F24
672930	cg01336862	-1.17510233724533e-06	SLAMF1_F24
672931	cg03980991	3.02547091641007e-07	SLAMF1_F24
672932	cg25623347	-2.14770119267363e-07	SLAMF1_F24
672933	cg00179328	-4.81500589222932e-07	SLAMF1_F24
672934	cg20584926	3.69423044607945e-06	SLAMF1_F24
672935	cg11154476	-1.25471427917611e-06	SLAMF1_F24
672936	cg00060827	-3.15245943473003e-06	SLAMF1_F24
672937	cg15307338	2.17116126384318e-06	SLAMF1_F24
672938	cg02977157	-1.48644109220106e-07	SLAMF1_F24
672939	cg17873815	1.18826634847376e-06	SLAMF1_F24
672940	cg18850089	3.41516213443313e-06	SLAMF1_F24
672941	cg04620833	-6.63911738508597e-07	SLAMF1_F24
672942	cg03918629	4.90614921689926e-06	SLAMF1_F24
672943	cg07571230	-8.19451299685177e-07	SLAMF1_F24
672944	cg13521018	-1.36424282837051e-06	SLAMF1_F24
672945	cg18796711	5.6628654323342e-06	SLAMF1_F24
672946	cg05716606	-1.91274913585593e-06	SLAMF1_F24
672947	cg17785523	1.84106591701088e-06	SLAMF1_F24
672948	cg01131890	-2.38902567982821e-06	SLAMF1_F24
672949	cg18552981	-3.55013892050466e-06	SLAMF1_F24
672950	cg15618797	8.09062925458504e-07	SLAMF1_F24
672951	cg12860426	2.52846692044697e-06	SLAMF1_F24
672952	cg15448144	-1.84836287192506e-06	SLAMF1_F24
672953	cg08445849	4.64469617436734e-08	SLAMF1_F24
672954	cg04184793	1.9094637177286e-06	SLAMF1_F24
672955	cg05070931	4.22827015492641e-06	SLAMF1_F24
672956	cg25718643	-2.07113663200776e-06	SLAMF1_F24
672957	cg19300475	6.44239457625818e-08	SLAMF1_F24
672958	cg21702011	2.67768962507578e-06	SLAMF1_F24
672959	cg26132512	2.45732492661368e-06	SLAMF1_F24
672960	cg23006065	-2.41132364446733e-06	SLAMF1_F24
672961	cg15835805	1.97645639381375e-06	SLAMF1_F24
672962	cg04696881	3.35394858622916e-06	SLAMF1_F24
672963	cg02551218	-1.34181718558704e-05	SLAMF1_F24
672964	cg14494854	2.81412902744666e-06	SLAMF1_F24
672965	cg19541260	6.02043371480736e-06	SLAMF1_F24
672966	cg08871177	1.46312687106567e-06	SLAMF1_F24
672967	cg03232051	-2.56590512463116e-07	SLAMF1_F24
672968	cg06332620	-1.473329237911e-06	SLAMF1_F24
672969	cg24689085	2.28399623923667e-07	SLAMF1_F24
672970	cg14410476	1.58127191904901e-05	SLAMF1_F24
672971	cg05083038	2.54754248961996e-06	SLAMF1_F24
672972	cg11565429	-9.83755828270719e-08	SLAMF1_F24
672973	cg27455021	-2.79465423264477e-06	SLAMF1_F24
672974	cg18401645	-6.1401399356666e-08	SLAMF1_F24
672975	cg23088816	1.62510277852833e-07	SLAMF1_F24
672976	cg14740295	-5.08778819852396e-06	SLAMF1_F24
672977	cg15209277	1.08080209420372e-06	SLAMF1_F24
672978	cg04217577	-4.73160396281053e-06	SLAMF1_F24
672979	cg27650985	-2.16086710049303e-06	SLAMF1_F24
672980	cg00780865	3.69861619057097e-06	SLAMF1_F24
672981	cg06605647	-6.407819925919e-06	SLAMF1_F24
672982	cg03215730	-3.80385948079509e-07	SLAMF1_F24
672983	cg03316569	2.42454894092787e-07	SLAMF1_F24
672984	cg03844299	3.74139601014287e-06	SLAMF1_F24
672985	cg13313175	4.0039336910464e-06	SLAMF1_F24
672986	cg06130614	-3.83437192711082e-08	SLAMF1_F24
672987	cg10996816	1.12249612351965e-05	SLAMF1_F24
672988	cg25952423	9.17499517790364e-07	SLAMF1_F24
672989	cg06030133	1.02259865218428e-06	SLAMF1_F24
672990	cg01137401	-1.99322567059864e-07	SLAMF1_F24
672991	cg02701653	-5.90001631039692e-07	SLAMF1_F24
672992	cg26975351	9.30768371615845e-09	SLAMF1_F24
672993	cg11525285	-2.44429918914658e-06	SLAMF1_F24
672994	cg20358286	5.39347764719209e-07	SLAMF1_F24
672995	cg19006969	2.60763737822198e-06	SLAMF1_F24
672996	cg14094693	-1.23339197697798e-06	SLAMF1_F24
672997	cg00633815	-1.77109204694545e-06	SLAMF1_F24
672998	cg24513791	1.45231620242432e-06	SLAMF1_F24
672999	cg15726123	-2.75396296430664e-06	SLAMF1_F24
673000	cg08151204	8.72947818578931e-07	SLAMF1_F24
673001	cg23852535	1.04055823299389e-06	SLAMF1_F24
673002	cg20672205	-2.4428768932653e-06	SLAMF1_F24
673003	cg01849284	-2.83363972919142e-06	SLAMF1_F24
673004	cg26789888	3.31885401689518e-06	SLAMF1_F24
673005	cg11142013	3.45020439904472e-06	SLAMF1_F24
673006	cg22580935	4.34905509368569e-06	SLAMF1_F24
673007	cg05290026	-1.12326398440268e-06	SLAMF1_F24
673008	cg04487025	4.52958257560428e-07	SLAMF1_F24
673009	cg02922287	1.35741442117955e-07	SLAMF1_F24
673010	cg22236444	-7.33562541990979e-08	SLAMF1_F24
673011	cg01358522	-3.36030275440162e-06	SLAMF1_F24
673012	cg21394258	1.66190307447703e-06	SLAMF1_F24
673013	cg18020298	8.59627395060769e-07	SLAMF1_F24
673014	cg04722215	5.55239048480252e-06	SLAMF1_F24
673015	cg18205244	1.39806159077505e-06	SLAMF1_F24
673016	cg01754642	2.48092232369569e-06	SLAMF1_F24
673017	cg00495574	4.52476742176477e-06	SLAMF1_F24
673018	cg15701639	-3.03341664882265e-06	SLAMF1_F24
673019	cg13020345	5.71398547238691e-06	SLAMF1_F24
673020	cg05998109	2.07353898843773e-06	SLAMF1_F24
673021	cg17146694	3.32657923670594e-06	SLAMF1_F24
673022	cg20876376	3.51289293286438e-06	SLAMF1_F24
673023	cg25211941	5.74803163816385e-06	SLAMF1_F24
673024	cg10271993	-2.61558227564796e-06	SLAMF1_F24
673025	cg19092735	-6.3162375283836e-06	SLAMF1_F24
673026	cg15302281	5.17755473005593e-07	SLAMF1_F24
673027	cg04719528	-8.16513441899067e-07	SLAMF1_F24
673028	cg11739587	-8.94088048329985e-07	SLAMF1_F24
673029	cg01463873	2.38451053877586e-06	SLAMF1_F24
673030	cg12153321	9.59220159473065e-07	SLAMF1_F24
673031	cg01758993	-1.00399345686849e-06	SLAMF1_F24
673032	cg18680021	7.24079015404587e-09	SLAMF1_F24
673033	cg11995485	4.71556154604528e-07	SLAMF1_F24
673034	cg04956362	2.22471555039475e-06	SLAMF1_F24
673035	cg27142689	2.50830630028526e-06	SLAMF1_F24
673036	cg05838727	-2.25426720795187e-07	SLAMF1_F24
673037	cg11102682	-7.76513048787613e-06	SLAMF1_F24
673038	cg17339543	-8.76006730354168e-07	SLAMF1_F24
673039	cg23068701	-2.67107754376761e-07	SLAMF1_F24
673040	cg23254316	3.3861859967897e-06	SLAMF1_F24
673041	cg13966883	-1.57962891870644e-07	SLAMF1_F24
673042	cg20157281	2.06657712155395e-06	SLAMF1_F24
673043	cg26445008	1.07525184764218e-06	SLAMF1_F24
673044	cg15167335	1.02459459815709e-06	SLAMF1_F24
673045	cg07824155	-1.30972670843913e-05	SLAMF1_F24
673046	cg24073161	3.87946871365094e-07	SLAMF1_F24
673047	cg27095527	1.31509837945058e-06	SLAMF1_F24
673048	cg14342994	-2.72129505825518e-06	SLAMF1_F24
673049	cg16974513	1.4664663923239e-06	SLAMF1_F24
673050	cg19968849	2.79342473270834e-06	SLAMF1_F24
673051	cg05480073	-1.04610849653263e-05	SLAMF1_F24
673052	cg00435723	1.09951801334819e-06	SLAMF1_F24
673053	cg06572093	4.02609237566643e-06	SLAMF1_F24
673054	cg02225728	-6.37242602703895e-07	SLAMF1_F24
673055	cg03046705	-3.52391157365807e-07	SLAMF1_F24
673056	cg22634961	-9.311958571096e-07	SLAMF1_F24
673057	cg23346516	2.64337836744739e-06	SLAMF1_F24
673058	cg13997150	-7.14243589170684e-07	SLAMF1_F24
673059	cg03641849	-1.45473064383506e-07	SLAMF1_F24
673060	cg23383483	-6.85690134482642e-07	SLAMF1_F24
673061	cg20065057	2.80213257958049e-06	SLAMF1_F24
673062	cg18522231	2.7108717393577e-05	SLAMF1_F24
673063	cg04685842	-5.2865340385116e-06	SLAMF1_F24
673064	cg03534504	-3.93429152745779e-06	SLAMF1_F24
673065	cg20140485	-4.17221342587406e-07	SLAMF1_F24
673066	cg20181233	-5.67165815014349e-06	SLAMF1_F24
673067	cg21067760	4.55317741282532e-06	SLAMF1_F24
673068	cg15799353	2.10104405454715e-06	SLAMF1_F24
673069	cg19382285	-4.08674374266182e-07	SLAMF1_F24
673070	cg11728446	-4.66510380121029e-07	SLAMF1_F24
673071	cg10101862	-1.44642164908596e-06	SLAMF1_F24
673072	cg25599950	3.04030031890679e-07	SLAMF1_F24
673073	cg03277051	-3.93845493193885e-07	SLAMF1_F24
673074	cg17691354	3.62816381609136e-06	SLAMF1_F24
673075	cg06468068	5.69113091876639e-07	SLAMF1_F24
673076	cg14500206	1.7569519918818e-06	SLAMF1_F24
673077	cg14350800	2.24202788047391e-06	SLAMF1_F24
673078	cg22768632	-1.7033885091207e-06	SLAMF1_F24
673079	cg19448426	1.10248608176078e-06	SLAMF1_F24
673080	cg20651389	6.31021445341594e-06	SLAMF1_F24
673081	cg16937087	-2.03431014265707e-06	SLAMF1_F24
673082	cg22245862	-4.05655706822093e-06	SLAMF1_F24
673083	cg17744555	1.48971128899329e-06	SLAMF1_F24
673084	cg21050078	-9.75890070339706e-07	SLAMF1_F24
673085	cg18666944	1.65079526295062e-06	SLAMF1_F24
673086	cg08814698	-8.30641410145689e-08	SLAMF1_F24
673087	cg11224188	-2.3042508468279e-06	SLAMF1_F24
673088	cg01104702	-6.3277460785908e-06	SLAMF1_F24
673089	cg00935819	1.8066578723545e-06	SLAMF1_F24
673090	cg20597842	2.98268320201603e-06	SLAMF1_F24
673091	cg17053538	-2.26882333388043e-06	SLAMF1_F24
673092	cg02837279	-4.72931442164709e-06	SLAMF1_F24
673093	cg08042432	5.60904511134336e-08	SLAMF1_F24
673094	cg11280108	-2.04622302758667e-07	SLAMF1_F24
673095	cg16661628	-6.0137310474217e-08	SLAMF1_F24
673096	ch.10.7244193R	-7.78526644049017e-07	SLAMF1_F24
673097	cg22483686	-1.26256092238541e-06	SLAMF1_F24
673098	cg08231445	-1.88695531753624e-06	SLAMF1_F24
673099	cg24453080	7.56570709994983e-06	SLAMF1_F24
673100	cg02004886	1.43071927415812e-06	SLAMF1_F24
673101	cg27105975	-1.42039139865876e-06	SLAMF1_F24
673102	cg10131219	-4.55873013220315e-06	SLAMF1_F24
673103	cg01414877	-5.87575936735948e-06	SLAMF1_F24
673104	cg08815352	4.40847723432234e-06	SLAMF1_F24
673105	cg26275264	-2.35667553905273e-07	SLAMF1_F24
673106	cg13180165	9.76501652693349e-07	SLAMF1_F24
673107	cg04155600	1.66065441628801e-07	SLAMF1_F24
673108	cg04548463	-4.35317059329833e-06	SLAMF1_F24
673109	cg12542080	1.8484541572087e-07	SLAMF1_F24
673110	cg09447273	4.37244880769835e-07	SLAMF1_F24
673111	cg07782112	5.28699766096904e-06	SLAMF1_F24
673112	cg25671118	7.04372499514123e-06	SLAMF1_F24
673113	cg13461336	2.66651188331054e-06	SLAMF1_F24
673114	cg14428178	1.82168547515231e-06	SLAMF1_F24
673115	cg18181105	-7.44600662562388e-06	SLAMF1_F24
673116	cg19951663	7.22578528723364e-07	SLAMF1_F24
673117	cg06818159	1.4603126804744e-06	SLAMF1_F24
673118	cg00973517	2.98810721406285e-06	SLAMF1_F24
673119	cg09559021	3.44356215445889e-06	SLAMF1_F24
673120	cg10207510	-2.13276319791737e-07	SLAMF1_F24
673121	cg26584619	1.64066445563214e-07	SLAMF1_F24
673122	cg03432603	1.05665361937339e-05	SLAMF1_F24
673123	cg11919369	-3.79533655671798e-06	SLAMF1_F24
673124	cg15321814	1.16353002963893e-06	SLAMF1_F24
673125	cg21571142	2.4371884847703e-06	SLAMF1_F24
673126	cg09585688	-2.48587165222379e-06	SLAMF1_F24
673127	cg15477035	5.77122038709525e-06	SLAMF1_F24
673128	cg22152192	1.55442772681088e-06	SLAMF1_F24
673129	cg08162426	3.69520626956571e-06	SLAMF1_F24
673130	cg09457391	-2.70654870574412e-06	SLAMF1_F24
673131	cg16978196	8.24605467486429e-07	SLAMF1_F24
673132	cg25999594	3.00505634246783e-06	SLAMF1_F24
673133	cg16452231	-6.06444873369623e-07	SLAMF1_F24
673134	cg03800648	3.5537166875543e-06	SLAMF1_F24
673135	cg03269171	7.92538576127472e-07	SLAMF1_F24
673136	cg00016223	5.64998212746439e-08	SLAMF1_F24
673137	cg22160121	1.71128643981788e-06	SLAMF1_F24
673138	cg07228905	1.52045775795027e-06	SLAMF1_F24
673139	cg10708761	1.69005909713139e-06	SLAMF1_F24
673140	cg16409869	5.17860018790529e-07	SLAMF1_F24
673141	cg12920004	-4.29757683244123e-06	SLAMF1_F24
673142	cg03964316	3.06797781265245e-06	SLAMF1_F24
673143	cg13885243	-1.14948891705302e-06	SLAMF1_F24
673144	cg21586412	-3.10744926526193e-07	SLAMF1_F24
673145	cg02230080	6.3500710818214e-07	SLAMF1_F24
673146	cg10312081	-2.88102179431706e-06	SLAMF1_F24
673147	cg27368417	-1.72468063462631e-07	SLAMF1_F24
673148	cg25692791	3.62722237764414e-07	SLAMF1_F24
673149	cg09185829	-1.21046746067338e-06	SLAMF1_F24
673150	cg14032588	2.78560780469336e-06	SLAMF1_F24
673151	cg10207189	2.01465243898439e-06	SLAMF1_F24
673152	cg04742550	-6.38095402932495e-06	SLAMF1_F24
673153	cg22052229	2.51983475688187e-06	SLAMF1_F24
673154	cg04569381	-1.93250204312538e-07	SLAMF1_F24
673155	cg24613956	5.00402419416019e-06	SLAMF1_F24
673156	cg06012135	4.97250994554556e-07	SLAMF1_F24
673157	cg04843067	4.49099467454137e-06	SLAMF1_F24
673158	cg22329776	-8.77736199957273e-07	SLAMF1_F24
673159	cg27009633	-3.32460678419967e-07	SLAMF1_F24
673160	cg11387741	-1.22069187200936e-06	SLAMF1_F24
673161	cg10324013	3.00828070143949e-06	SLAMF1_F24
673162	cg10998736	4.16053247366065e-06	SLAMF1_F24
673163	cg20610740	7.14082287278401e-06	SLAMF1_F24
673164	cg13681523	1.29907867643487e-06	SLAMF1_F24
673165	cg18886245	5.76521089555392e-07	SLAMF1_F24
673166	cg09689224	2.03031937167887e-07	SLAMF1_F24
673167	cg07884391	-8.93876017750624e-06	SLAMF1_F24
673168	cg11634921	-1.71292441040521e-06	SLAMF1_F24
673169	cg00788012	3.66880316598604e-06	SLAMF1_F24
673170	cg26456183	-3.39062070918376e-06	SLAMF1_F24
673171	cg10468340	-6.28652660355964e-07	SLAMF1_F24
673172	cg02199344	5.77440660027865e-06	SLAMF1_F24
673173	cg08491066	4.32858798057499e-06	SLAMF1_F24
673174	cg22422937	-1.33885655444682e-06	SLAMF1_F24
673175	cg19145272	1.63953579316027e-06	SLAMF1_F24
673176	cg14851140	-2.99986423437076e-06	SLAMF1_F24
673177	cg07707039	-8.1784856669882e-06	SLAMF1_F24
673178	cg19274680	-5.24764263552221e-07	SLAMF1_F24
673179	cg10433052	-1.65563032768944e-06	SLAMF1_F24
673180	cg22223151	-1.79923485146935e-06	SLAMF1_F24
673181	cg08880410	4.9361684844363e-07	SLAMF1_F24
673182	cg13709682	-3.94520147250914e-06	SLAMF1_F24
673183	cg04348981	4.75104941006274e-06	SLAMF1_F24
673184	cg06609094	-2.22502283121114e-06	SLAMF1_F24
673185	cg19784721	2.5887587407301e-06	SLAMF1_F24
673186	cg24643801	4.5976752392881e-07	SLAMF1_F24
673187	cg15109744	2.05963156551072e-06	SLAMF1_F24
673188	cg08151363	4.40496171075996e-06	SLAMF1_F24
673189	cg15831364	-5.265663763625e-06	SLAMF1_F24
673190	cg07272264	1.34743695843065e-06	SLAMF1_F24
673191	cg05927593	4.15263009754979e-06	SLAMF1_F24
673192	cg15344492	9.72594088178465e-07	SLAMF1_F24
673193	cg07108936	8.15541412659981e-08	SLAMF1_F24
673194	cg17223707	3.23029295431752e-06	SLAMF1_F24
673195	cg11098259	-9.10413060790702e-06	SLAMF1_F24
673196	cg14400149	1.42091398116436e-06	SLAMF1_F24
673197	cg15114522	-3.39604066825813e-06	SLAMF1_F24
673198	cg24507066	6.16145926129478e-07	SLAMF1_F24
673199	cg10789131	-2.77596313702407e-07	SLAMF1_F24
673200	cg08527669	-1.62987733340913e-06	SLAMF1_F24
673201	cg20109155	-2.03247442352039e-06	SLAMF1_F24
673202	cg13261620	-4.33870773838222e-07	SLAMF1_F24
673203	cg17337874	5.85558512047455e-06	SLAMF1_F24
673204	cg23910233	3.42877498787071e-06	SLAMF1_F24
673205	cg27111679	2.43818564586519e-07	SLAMF1_F24
673206	cg09393941	2.83214192113301e-07	SLAMF1_F24
673207	cg11645465	2.70744141732471e-06	SLAMF1_F24
673208	cg19071002	-1.41336374281268e-06	SLAMF1_F24
673209	cg25192210	-4.30400330968806e-07	SLAMF1_F24
673210	cg26990835	-1.1345511571604e-07	SLAMF1_F24
673211	cg23663760	1.20370485722177e-07	SLAMF1_F24
673212	cg25080348	6.09051573643177e-07	SLAMF1_F24
673213	cg25108748	1.33001626043695e-06	SLAMF1_F24
673214	cg14999057	3.139003372344e-07	SLAMF1_F24
673215	cg17736336	-5.33892464694866e-06	SLAMF1_F24
673216	cg06659937	-1.01531246760265e-06	SLAMF1_F24
673217	cg17365521	9.53809766288513e-07	SLAMF1_F24
673218	cg13641690	-2.44599176793724e-06	SLAMF1_F24
673219	cg09428912	3.06318265158728e-06	SLAMF1_F24
673220	cg07604744	5.509053972279e-06	SLAMF1_F24
673221	cg01509201	-5.92297189162161e-07	SLAMF1_F24
673222	cg14416014	-2.07168840014018e-06	SLAMF1_F24
673223	cg07312480	-3.39540848446464e-07	SLAMF1_F24
673224	cg17552427	2.4678932871015e-06	SLAMF1_F24
673225	cg16322262	7.45012844769988e-07	SLAMF1_F24
673226	cg10914815	-2.94216156892706e-06	SLAMF1_F24
673227	cg06348619	7.09067649061008e-06	SLAMF1_F24
673228	cg07512676	-5.59917098390616e-08	SLAMF1_F24
673229	cg08087047	-2.71632816052827e-06	SLAMF1_F24
673230	ch.2.54406426R	2.20764651137535e-06	SLAMF1_F24
673231	cg02956127	6.56036162352067e-06	SLAMF1_F24
673232	cg12611063	-3.6032977655074e-07	SLAMF1_F24
673233	cg27542044	6.12208896764406e-06	SLAMF1_F24
673234	cg07647154	1.40778034524229e-06	SLAMF1_F24
673235	cg26745294	3.0168427794723e-06	SLAMF1_F24
673236	cg14129419	7.22098134060896e-07	SLAMF1_F24
673237	cg19152024	-9.37753715099805e-08	SLAMF1_F24
673238	cg27483739	-4.56369530089091e-07	SLAMF1_F24
673239	cg21986035	2.58716008274235e-07	SLAMF1_F24
673240	cg14610403	5.90294360966865e-08	SLAMF1_F24
673241	cg25512683	-5.09977771610249e-07	SLAMF1_F24
673242	cg14296947	-2.63440454645626e-07	SLAMF1_F24
673243	cg11668027	-2.79927310570898e-06	SLAMF1_F24
673244	cg15896487	-2.17420859253797e-07	SLAMF1_F24
673245	cg13674773	-8.08079042537713e-07	SLAMF1_F24
673246	cg07734889	1.60806359666712e-06	SLAMF1_F24
673247	cg20390613	6.71238267267069e-07	SLAMF1_F24
673248	cg18934496	-2.64265033876811e-07	SLAMF1_F24
673249	cg09234908	5.98102015132542e-06	SLAMF1_F24
673250	cg00390969	4.68953367783102e-07	SLAMF1_F24
673251	cg15752043	-1.02965751267497e-07	SLAMF1_F24
673252	cg05843387	6.36290083035905e-08	SLAMF1_F24
673253	cg05202804	-2.06028871696673e-06	SLAMF1_F24
673254	cg25987171	-3.77973269144919e-06	SLAMF1_F24
673255	cg15454820	1.46159046593633e-06	SLAMF1_F24
673256	cg15255720	1.17272956330153e-06	SLAMF1_F24
673257	cg19890033	3.32418566674404e-07	SLAMF1_F24
673258	cg10122531	5.3643109838149e-06	SLAMF1_F24
673259	cg19113081	-6.12161580187575e-06	SLAMF1_F24
673260	cg14888176	7.92637359564689e-08	SLAMF1_F24
673261	cg03107726	-3.95534914622539e-07	SLAMF1_F24
673262	cg05056908	2.62401281087031e-06	SLAMF1_F24
673263	cg26271127	8.89218913138972e-07	SLAMF1_F24
673264	cg10534479	3.18355562007503e-06	SLAMF1_F24
673265	cg04458323	-7.21895032918476e-07	SLAMF1_F24
673266	cg05767455	-5.4116431538198e-07	SLAMF1_F24
673267	cg05062446	1.38980262938989e-07	SLAMF1_F24
673268	cg12714852	1.91047893702096e-06	SLAMF1_F24
673269	cg02173918	-9.97609239562083e-07	SLAMF1_F24
673270	cg16161447	2.58760153027745e-06	SLAMF1_F24
673271	cg16926446	4.16343690153701e-06	SLAMF1_F24
673272	cg23040685	-3.22173866177072e-06	SLAMF1_F24
673273	cg11866895	-2.70849227008856e-06	SLAMF1_F24
673274	cg09172548	-8.74776851861964e-07	SLAMF1_F24
673275	cg10924085	-5.19492450812563e-06	SLAMF1_F24
673276	cg14114267	5.9117823768837e-07	SLAMF1_F24
673277	cg26298470	1.83029047457855e-07	SLAMF1_F24
673278	cg00503760	2.29730237566535e-06	SLAMF1_F24
673279	cg13836385	-4.25297306188689e-09	SLAMF1_F24
673280	cg00349137	2.20916240511166e-06	SLAMF1_F24
673281	cg25342213	-4.76927416840064e-06	SLAMF1_F24
673282	cg18415935	5.62749421757939e-06	SLAMF1_F24
673283	cg20861053	1.86635326389243e-07	SLAMF1_F24
673284	cg14656657	-2.15912922956071e-06	SLAMF1_F24
673285	cg22091867	-6.24559454471199e-07	SLAMF1_F24
673286	cg14472052	-4.29112691315706e-06	SLAMF1_F24
673287	cg26114003	4.37060427050514e-07	SLAMF1_F24
673288	cg25453686	2.89436865826452e-06	SLAMF1_F24
673289	cg19989333	2.73944039324664e-06	SLAMF1_F24
673290	cg03634234	1.41477307413411e-08	SLAMF1_F24
673291	cg23602458	2.55732862254735e-06	SLAMF1_F24
673292	cg16681934	6.39627913596484e-07	SLAMF1_F24
673293	cg10258582	1.95639601376281e-06	SLAMF1_F24
673294	cg09390241	-1.2045263817709e-05	SLAMF1_F24
673295	cg00939409	-4.11827127273042e-06	SLAMF1_F24
673296	cg14811677	-1.65864187063543e-08	SLAMF1_F24
673297	cg18688335	-1.62861416531053e-07	SLAMF1_F24
673298	cg07031897	6.85628770078449e-07	SLAMF1_F24
673299	cg00560705	1.14809029607155e-06	SLAMF1_F24
673300	cg04480452	-2.50559477018578e-07	SLAMF1_F24
673301	cg21552814	-4.40619773776223e-06	SLAMF1_F24
673302	cg00292001	2.73112046281985e-06	SLAMF1_F24
673303	cg10430673	2.12505347891531e-06	SLAMF1_F24
673304	cg26517800	1.10163799783127e-06	SLAMF1_F24
673305	cg15821319	3.11451682157396e-07	SLAMF1_F24
673306	cg13833831	4.54573915569018e-06	SLAMF1_F24
673307	cg03758367	-4.42071635129705e-06	SLAMF1_F24
673308	cg03820986	-7.02965547250592e-07	SLAMF1_F24
673309	cg13885320	8.81225762061742e-07	SLAMF1_F24
673310	cg03720758	-7.18426509864974e-08	SLAMF1_F24
673311	cg17457884	-1.03876176983533e-07	SLAMF1_F24
673312	cg11899970	5.68912995751469e-07	SLAMF1_F24
673313	cg02997048	8.00947257692151e-07	SLAMF1_F24
673314	cg14206479	4.14206329422955e-06	SLAMF1_F24
673315	cg18722282	-3.03725670758022e-08	SLAMF1_F24
673316	cg18241829	2.35995579196732e-07	SLAMF1_F24
673317	cg02565669	3.13222433504367e-07	SLAMF1_F24
673318	cg24303814	1.29603986591522e-06	SLAMF1_F24
673319	cg10683292	3.74708764677506e-07	SLAMF1_F24
673320	cg03440279	-2.81560714146358e-06	SLAMF1_F24
673321	cg15633893	-3.93896043786646e-06	SLAMF1_F24
673322	cg14369318	-1.32572965279543e-06	SLAMF1_F24
673323	cg03434385	-3.0739352207576e-07	SLAMF1_F24
673324	cg13062935	-9.62391322452827e-07	SLAMF1_F24
673325	cg08229688	3.70478802373456e-06	SLAMF1_F24
673326	cg01410532	1.97975837173754e-06	SLAMF1_F24
673327	cg03309758	-1.33397787210175e-06	SLAMF1_F24
673328	cg22288251	-2.48440219559418e-06	SLAMF1_F24
673329	cg09402430	9.57927741442655e-06	SLAMF1_F24
673330	cg09478478	3.527050078516e-06	SLAMF1_F24
673331	cg27478704	-4.75312836168041e-06	SLAMF1_F24
673332	cg23266506	-5.5634242327405e-06	SLAMF1_F24
673333	cg03478199	4.23313671340563e-06	SLAMF1_F24
673334	cg13807578	-1.98167473280447e-08	SLAMF1_F24
673335	cg04282607	-5.36732438284132e-06	SLAMF1_F24
673336	cg23736763	9.67742868804474e-07	SLAMF1_F24
673337	cg09862122	5.17187541439743e-06	SLAMF1_F24
673338	cg25324673	-1.03544837107859e-06	SLAMF1_F24
673339	cg22709692	-9.66375526012665e-07	SLAMF1_F24
673340	cg08440784	-1.25569167899579e-06	SLAMF1_F24
673341	cg19412663	-2.7216304606943e-07	SLAMF1_F24
673342	cg17762554	-5.63374895379801e-06	SLAMF1_F24
673343	cg05178839	-5.49441903565497e-07	SLAMF1_F24
673344	cg23615065	-3.02699325929907e-06	SLAMF1_F24
673345	cg01511022	-7.35505656970788e-07	SLAMF1_F24
673346	cg12914312	-2.12781143518055e-07	SLAMF1_F24
673347	cg10749607	-1.2743043383397e-06	SLAMF1_F24
673348	cg25574691	-6.96353137918926e-06	SLAMF1_F24
673349	cg16840498	4.82728184322507e-06	SLAMF1_F24
673350	cg01831454	1.03269126643484e-06	SLAMF1_F24
673351	cg26359150	-1.17438147898029e-07	SLAMF1_F24
673352	cg19770749	-2.0964090263939e-06	SLAMF1_F24
673353	cg24480765	1.21337209578748e-07	SLAMF1_F24
673354	cg08832069	9.13434245913109e-08	SLAMF1_F24
673355	cg07344397	3.55534961114193e-07	SLAMF1_F24
673356	cg16950487	-1.82605739018562e-07	SLAMF1_F24
673357	cg19712965	-2.10600268180094e-08	SLAMF1_F24
673358	cg13874050	2.91181278621164e-07	SLAMF1_F24
673359	cg15193249	1.5356892286879e-06	SLAMF1_F24
673360	cg25311666	2.67032368583145e-06	SLAMF1_F24
673361	cg10380709	2.56321772095117e-07	SLAMF1_F24
673362	cg04722052	1.64444608504336e-06	SLAMF1_F24
673363	cg26023680	-3.33342119500166e-06	SLAMF1_F24
673364	cg05538118	2.23528178646059e-06	SLAMF1_F24
673365	cg06325515	3.58651321377128e-06	SLAMF1_F24
673366	cg07893990	-2.35631447309813e-06	SLAMF1_F24
673367	cg10740670	-4.22583922984535e-07	SLAMF1_F24
673368	cg03387135	6.05507960668652e-07	SLAMF1_F24
673369	cg01855613	1.84773628793118e-07	SLAMF1_F24
673370	cg06085042	2.05917300108987e-05	SLAMF1_F24
673371	cg11188498	-4.24516696845802e-06	SLAMF1_F24
673372	cg01825818	-1.37245367699802e-06	SLAMF1_F24
673373	cg18260343	-4.64816938958598e-07	SLAMF1_F24
673374	cg24376339	-1.13463766493513e-06	SLAMF1_F24
673375	cg02365040	-2.4054452765338e-06	SLAMF1_F24
673376	cg02644520	1.9729472938876e-06	SLAMF1_F24
673377	cg11781328	3.59687659117661e-06	SLAMF1_F24
673378	cg11469627	4.2692243322567e-06	SLAMF1_F24
673379	cg09690449	-2.22713941253368e-06	SLAMF1_F24
673380	cg23778363	-2.66792646058675e-07	SLAMF1_F24
673381	cg02500844	-3.69091572247876e-08	SLAMF1_F24
673382	cg08776908	-3.15041569159933e-06	SLAMF1_F24
673383	cg10037682	-7.21268038360564e-06	SLAMF1_F24
673384	cg03603062	-1.01492329711084e-06	SLAMF1_F24
673385	cg21749951	-3.86934699591317e-07	SLAMF1_F24
673386	cg17669438	-1.8530982231451e-07	SLAMF1_F24
673387	cg10455314	2.81988161433078e-07	SLAMF1_F24
673388	cg26611184	-5.12600592652487e-07	SLAMF1_F24
673389	cg12531667	4.22698354159498e-07	SLAMF1_F24
673390	cg05088152	-1.89749497327057e-06	SLAMF1_F24
673391	cg17400361	-1.7123566462823e-08	SLAMF1_F24
673392	cg04132013	-1.95776320422041e-06	SLAMF1_F24
673393	cg06566924	9.11805318051356e-07	SLAMF1_F24
673394	cg20008734	-9.62507658901318e-07	SLAMF1_F24
673395	cg11957261	6.95403823002319e-07	SLAMF1_F24
673396	cg02543276	-2.0461606377237e-06	SLAMF1_F24
673397	cg07717083	-3.3905644283502e-07	SLAMF1_F24
673398	cg05962106	6.83733763440312e-07	SLAMF1_F24
673399	cg00955451	1.87970163517424e-06	SLAMF1_F24
673400	cg09709694	-1.60805199141386e-06	SLAMF1_F24
673401	cg14917557	-3.00303488705236e-06	SLAMF1_F24
673402	cg16695617	2.05639491055319e-06	SLAMF1_F24
673403	cg11719576	1.59895457627472e-06	SLAMF1_F24
673404	cg10543376	-8.68267601611772e-06	SLAMF1_F24
673405	cg05791506	-1.9257281460022e-06	SLAMF1_F24
673406	cg19805223	-2.44853144262477e-06	SLAMF1_F24
673407	cg20511832	5.10814393746636e-06	SLAMF1_F24
673408	cg04107847	-5.43382922627774e-07	SLAMF1_F24
673409	cg19666520	1.02657163686306e-06	SLAMF1_F24
673410	cg23530239	2.25509976777981e-06	SLAMF1_F24
673411	cg18853376	2.5244778954824e-06	SLAMF1_F24
673412	cg16020486	-2.69381227498785e-06	SLAMF1_F24
673413	cg20973021	5.48387772653996e-07	SLAMF1_F24
673414	cg22328837	-3.62627237358658e-06	SLAMF1_F24
673415	cg07009717	-1.18362036725008e-05	SLAMF1_F24
673416	cg03204427	2.1780379455455e-06	SLAMF1_F24
673417	cg24345147	6.56179641583517e-07	SLAMF1_F24
673418	cg03846892	-3.62655780168003e-06	SLAMF1_F24
673419	cg17922359	1.29662053875378e-06	SLAMF1_F24
673420	cg01774050	3.64144121438584e-07	SLAMF1_F24
673421	cg09027685	1.24872064136815e-07	SLAMF1_F24
673422	cg07446767	-1.09451958860031e-06	SLAMF1_F24
673423	cg25187354	2.00311336230538e-06	SLAMF1_F24
673424	cg14245421	-8.9370127722857e-07	SLAMF1_F24
673425	cg16603916	-7.2581495991053e-07	SLAMF1_F24
673426	cg13146913	-2.15611198124789e-06	SLAMF1_F24
673427	cg24659411	1.45497452778057e-07	SLAMF1_F24
673428	cg03868943	5.22961205833513e-07	SLAMF1_F24
673429	cg06465048	1.65405917515667e-06	SLAMF1_F24
673430	cg10207917	-2.20230773501395e-06	SLAMF1_F24
673431	cg13926358	-1.4035151324133e-05	SLAMF1_F24
673432	cg01772956	3.50049168262409e-07	SLAMF1_F24
673433	cg14776452	3.67088951023914e-06	SLAMF1_F24
673434	cg24575378	-1.36189383267759e-06	SLAMF1_F24
673435	cg05312965	-3.30829933914431e-09	SLAMF1_F24
673436	cg05092787	-4.26703906552105e-06	SLAMF1_F24
673437	cg23375598	-9.85432772404602e-07	SLAMF1_F24
673438	cg01380104	3.0873563588097e-06	SLAMF1_F24
673439	cg07935474	-3.99680267694672e-07	SLAMF1_F24
673440	cg00126246	3.04488293234904e-06	SLAMF1_F24
673441	cg00969988	-3.16744446959111e-07	SLAMF1_F24
673442	cg04343690	2.93903213857739e-06	SLAMF1_F24
673443	cg02019265	3.42723383632854e-07	SLAMF1_F24
673444	cg24432837	-2.26715739984674e-07	SLAMF1_F24
673445	cg18604215	2.79034194545616e-06	SLAMF1_F24
673446	cg25856368	-1.25541902593837e-06	SLAMF1_F24
673447	cg25632316	5.65740413116138e-07	SLAMF1_F24
673448	cg02762791	-1.08457032898782e-06	SLAMF1_F24
673449	cg16130408	6.61738662963068e-06	SLAMF1_F24
673450	cg01478931	-7.68594375648945e-07	SLAMF1_F24
673451	cg13549087	-5.07371661888809e-06	SLAMF1_F24
673452	cg02740893	-1.30703848801362e-06	SLAMF1_F24
673453	cg20385751	2.16373271676362e-07	SLAMF1_F24
673454	cg00128718	1.36489011499887e-07	SLAMF1_F24
673455	cg21907993	2.38062551689749e-06	SLAMF1_F24
673456	cg07284407	7.62196996797383e-06	SLAMF1_F24
673457	cg02673602	-9.50767742168072e-07	SLAMF1_F24
673458	cg19822596	-8.76970470704688e-06	SLAMF1_F24
673459	cg01772957	-9.96184468050996e-08	SLAMF1_F24
673460	cg08703718	-1.84437574331031e-07	SLAMF1_F24
673461	cg18560638	6.22154993491508e-06	SLAMF1_F24
673462	cg16734451	-2.4223338602762e-07	SLAMF1_F24
673463	cg14907617	3.0684591084198e-06	SLAMF1_F24
673464	cg22751639	-1.87095278641811e-06	SLAMF1_F24
673465	cg12206814	-9.06616129027091e-07	SLAMF1_F24
673466	cg06928894	1.68709028747308e-06	SLAMF1_F24
673467	cg08635489	-6.53485481431358e-07	SLAMF1_F24
673468	cg09370559	-2.26167136044861e-06	SLAMF1_F24
673469	cg25518707	-2.54319104716056e-06	SLAMF1_F24
673470	cg25280706	-5.7987577750921e-07	SLAMF1_F24
673471	cg26587810	6.66491056088014e-07	SLAMF1_F24
673472	cg10936803	-1.13451262164913e-06	SLAMF1_F24
673473	cg09248887	9.80688806906304e-07	SLAMF1_F24
673474	cg12589538	1.38301238265978e-05	SLAMF1_F24
673475	cg01426579	4.61489934390805e-07	SLAMF1_F24
673476	cg24743778	3.83341449635079e-07	SLAMF1_F24
673477	cg10890277	2.2454808139781e-06	SLAMF1_F24
673478	cg20524308	7.30177483411489e-07	SLAMF1_F24
673479	cg18356515	3.77393461956508e-06	SLAMF1_F24
673480	cg24643995	-4.62965894443143e-06	SLAMF1_F24
673481	cg16761096	-1.2593107793908e-06	SLAMF1_F24
673482	cg08017400	3.96295083599181e-07	SLAMF1_F24
673483	cg06051961	9.396666734481e-08	SLAMF1_F24
673484	cg19441554	-3.36197197189831e-07	SLAMF1_F24
673485	cg09721385	1.00714148932836e-06	SLAMF1_F24
673486	cg09246043	9.23624462204601e-08	SLAMF1_F24
673487	cg06573663	-3.11763055229906e-07	SLAMF1_F24
673488	cg04496810	-5.53757547712206e-07	SLAMF1_F24
673489	cg09066929	-1.80842264310812e-06	SLAMF1_F24
673490	cg14342366	2.53595907717871e-07	SLAMF1_F24
673491	cg24920294	9.27789209393832e-07	SLAMF1_F24
673492	cg10101600	2.8832829030713e-06	SLAMF1_F24
673493	cg18225406	6.73882065094908e-08	SLAMF1_F24
673494	cg18580450	1.86839277818146e-06	SLAMF1_F24
673495	cg23701658	2.16274193453711e-06	SLAMF1_F24
673496	cg16547128	1.83419907108851e-06	SLAMF1_F24
673497	cg23535310	-3.65026008389148e-06	SLAMF1_F24
673498	cg09882452	2.78546112868829e-06	SLAMF1_F24
673499	cg09365942	7.4605317593226e-07	SLAMF1_F24
673500	cg01106040	2.88869329029587e-07	SLAMF1_F24
673501	cg12262564	1.81317025756133e-06	SLAMF1_F24
673502	cg21813303	-1.00732167167118e-06	SLAMF1_F24
673503	cg14007458	3.81215484258617e-08	SLAMF1_F24
673504	cg14685458	-5.4236073327814e-07	SLAMF1_F24
673505	cg10333520	-3.79916829449296e-06	SLAMF1_F24
673506	cg14445012	-5.83164933986168e-09	SLAMF1_F24
673507	cg10004716	1.27494589425446e-06	SLAMF1_F24
673508	cg09690373	5.22193498092516e-07	SLAMF1_F24
673509	cg20266284	8.37420834518163e-06	SLAMF1_F24
673510	cg23341839	3.41161238332134e-06	SLAMF1_F24
673511	cg09048038	-2.8683723730198e-06	SLAMF1_F24
673512	cg07060003	-1.79893360952252e-06	SLAMF1_F24
673513	cg02017109	-8.25829842029299e-06	SLAMF1_F24
673514	cg15719025	-4.28322190136919e-06	SLAMF1_F24
673515	cg01812403	7.97917280063624e-07	SLAMF1_F24
673516	cg21134096	2.61783903150693e-06	SLAMF1_F24
673517	cg10178693	-4.36918108951016e-07	SLAMF1_F24
673518	cg07905748	1.363578005656e-06	SLAMF1_F24
673519	cg17595669	-3.5627606300069e-07	SLAMF1_F24
673520	cg03017104	-4.06977150798652e-07	SLAMF1_F24
673521	cg07374509	-9.24917009626283e-07	SLAMF1_F24
673522	cg14404842	-8.17283354560207e-07	SLAMF1_F24
673523	cg01592674	1.12184967912049e-06	SLAMF1_F24
673524	cg22025067	2.42480206239161e-06	SLAMF1_F24
673525	cg05684050	-4.80001333384213e-06	SLAMF1_F24
673526	cg24086112	1.174894463382e-06	SLAMF1_F24
673527	cg19088961	6.40924863114729e-07	SLAMF1_F24
673528	cg04810065	-1.51728643709375e-06	SLAMF1_F24
673529	cg27250470	-4.2420513146304e-07	SLAMF1_F24
673530	cg11806439	6.22918541735953e-07	SLAMF1_F24
673531	cg25780498	2.70138819025594e-07	SLAMF1_F24
673532	cg20308335	2.43401322378599e-06	SLAMF1_F24
673533	cg27321977	-2.38740973054265e-06	SLAMF1_F24
673534	cg03125991	-8.19678938092417e-07	SLAMF1_F24
673535	cg00718923	7.96391147036954e-07	SLAMF1_F24
673536	cg09416903	-2.57795059607293e-06	SLAMF1_F24
673537	cg15469720	-2.39178946375992e-06	SLAMF1_F24
673538	cg24425686	2.58085556724702e-06	SLAMF1_F24
673539	cg04764675	-1.99270237977009e-08	SLAMF1_F24
673540	cg19460570	6.87701328311021e-06	SLAMF1_F24
673541	cg12983098	1.19280176079754e-06	SLAMF1_F24
673542	cg15705175	-2.72987793037183e-06	SLAMF1_F24
673543	cg00954167	1.60916366775473e-06	SLAMF1_F24
673544	cg22833292	-1.46362164038923e-07	SLAMF1_F24
673545	cg27541570	-2.68881725482706e-06	SLAMF1_F24
673546	cg04014726	4.38277938656321e-06	SLAMF1_F24
673547	cg06825849	-1.21908985105414e-07	SLAMF1_F24
673548	cg14661969	-1.93494439064408e-06	SLAMF1_F24
673549	cg16758887	-5.79926880412149e-06	SLAMF1_F24
673550	cg00486525	1.00251890579051e-06	SLAMF1_F24
673551	cg05654765	2.6325482923195e-06	SLAMF1_F24
673552	cg01756313	1.54010363836155e-06	SLAMF1_F24
673553	cg00955544	4.52136512996637e-06	SLAMF1_F24
673554	cg08073312	-9.35003970841948e-07	SLAMF1_F24
673555	cg25243496	1.30499786055297e-06	SLAMF1_F24
673556	cg20197819	2.65789810781343e-06	SLAMF1_F24
673557	cg10694030	6.26224488851395e-09	SLAMF1_F24
673558	cg18135647	-4.86410938410198e-06	SLAMF1_F24
673559	cg23635935	-2.11670076625156e-06	SLAMF1_F24
673560	cg12647955	4.70200810439171e-06	SLAMF1_F24
673561	cg08283359	4.74332132287339e-06	SLAMF1_F24
673562	cg03133116	-1.83701891039825e-06	SLAMF1_F24
673563	cg08896757	-3.44510594729907e-06	SLAMF1_F24
673564	cg04121501	-7.72580346963795e-07	SLAMF1_F24
673565	cg14875394	-6.4594277693639e-07	SLAMF1_F24
673566	cg12051762	1.90901850454548e-05	SLAMF1_F24
673567	cg07896091	1.41604742735724e-06	SLAMF1_F24
673568	cg14844353	-1.22096646053858e-06	SLAMF1_F24
673569	cg00524064	1.60399035355738e-07	SLAMF1_F24
673570	cg13276306	1.43221860108013e-06	SLAMF1_F24
673571	cg07229395	3.27149273159792e-07	SLAMF1_F24
673572	cg22638195	5.37080213905431e-06	SLAMF1_F24
673573	cg20142737	-5.26432340879218e-06	SLAMF1_F24
673574	cg21631370	1.21521508658976e-06	SLAMF1_F24
673575	cg10192779	1.63913018358964e-06	SLAMF1_F24
673576	cg02535219	-2.37059424109333e-06	SLAMF1_F24
673577	cg06669276	-1.31226045823446e-06	SLAMF1_F24
673578	cg00920262	-2.24266206252308e-06	SLAMF1_F24
673579	cg23146833	2.08313259997553e-06	SLAMF1_F24
673580	cg16123195	3.16688794100067e-06	SLAMF1_F24
673581	cg10094191	-4.07272903867794e-07	SLAMF1_F24
673582	cg24017974	1.15679916994422e-06	SLAMF1_F24
673583	cg15494196	3.35314827056103e-07	SLAMF1_F24
673584	cg22519356	7.53842036207282e-07	SLAMF1_F24
673585	cg20871579	9.82702235743719e-06	SLAMF1_F24
673586	cg08887146	-2.9735353252027e-07	SLAMF1_F24
673587	cg22916917	1.56339388596955e-06	SLAMF1_F24
673588	cg01611777	3.78908854756036e-06	SLAMF1_F24
673589	cg27552435	-3.69601953347598e-06	SLAMF1_F24
673590	cg05555653	-2.18374111773092e-06	SLAMF1_F24
673591	cg19651115	-1.65123721682337e-05	SLAMF1_F24
673592	cg10663180	-5.66659112679895e-06	SLAMF1_F24
673593	cg01318967	5.7463204723474e-06	SLAMF1_F24
673594	cg04284317	-1.23144346745542e-06	SLAMF1_F24
673595	cg26250086	-7.67036802410468e-06	SLAMF1_F24
673596	cg06577019	-3.24178419566189e-06	SLAMF1_F24
673597	cg22695294	-2.38816647399989e-06	SLAMF1_F24
673598	cg05821552	-4.7081655996815e-07	SLAMF1_F24
673599	cg21176855	4.37406268272425e-06	SLAMF1_F24
673600	cg18171070	6.61915974614035e-06	SLAMF1_F24
673601	cg20313798	3.12012627234163e-06	SLAMF1_F24
673602	cg05098118	1.16103396420006e-07	SLAMF1_F24
673603	cg23417306	3.86643696080879e-07	SLAMF1_F24
673604	cg09484744	-2.03584387855722e-06	SLAMF1_F24
673605	cg09161322	3.11820828601142e-06	SLAMF1_F24
673606	cg23216152	-2.81440128897536e-06	SLAMF1_F24
673607	cg11598720	4.33448389903621e-06	SLAMF1_F24
673608	cg23479561	8.13193471015218e-07	SLAMF1_F24
673609	cg10242563	-4.01203220806805e-07	SLAMF1_F24
673610	cg27508753	1.71350558532361e-07	SLAMF1_F24
673611	cg14617642	1.50544367033819e-06	SLAMF1_F24
673612	cg07478918	7.65131694982797e-06	SLAMF1_F24
673613	cg11678426	-1.28016878654311e-06	SLAMF1_F24
673614	cg09583777	2.24506072338646e-08	SLAMF1_F24
673615	cg27395922	-4.15238532156111e-06	SLAMF1_F24
673616	cg17727989	2.71604578951788e-08	SLAMF1_F24
673617	cg01896803	-6.38586748945194e-07	SLAMF1_F24
673618	cg25027312	-2.15424161735132e-07	SLAMF1_F24
673619	cg24679007	-1.00259338167393e-07	SLAMF1_F24
673620	cg13890379	1.10855494364757e-05	SLAMF1_F24
673621	cg03372852	-1.8443931808371e-06	SLAMF1_F24
673622	cg19359656	-7.37439070899259e-07	SLAMF1_F24
673623	cg23070169	5.97683832826221e-06	SLAMF1_F24
673624	cg20282072	-1.80427434980679e-07	SLAMF1_F24
673625	cg17353679	-2.34403977110646e-06	SLAMF1_F24
673626	cg06035528	3.48366984629214e-06	SLAMF1_F24
673627	cg24617897	3.56736019921772e-06	SLAMF1_F24
673628	cg04682925	-6.06818408930319e-06	SLAMF1_F24
673629	cg11364420	-1.98451393683978e-06	SLAMF1_F24
673630	cg03139622	4.64853214315711e-08	SLAMF1_F24
673631	cg22881750	1.16739790965693e-06	SLAMF1_F24
673632	cg14825251	4.66870933518886e-06	SLAMF1_F24
673633	cg09122799	-4.32387112575964e-07	SLAMF1_F24
673634	cg13648080	-1.48278108562733e-06	SLAMF1_F24
673635	cg05652719	-3.73948955348048e-07	SLAMF1_F24
673636	cg08826738	4.51922177852382e-07	SLAMF1_F24
673637	cg24997750	-3.02539712529572e-06	SLAMF1_F24
673638	cg25882544	5.42246787314747e-06	SLAMF1_F24
673639	cg21984044	1.40174252936182e-06	SLAMF1_F24
673640	cg08577293	4.80292661798823e-06	SLAMF1_F24
673641	cg04202887	1.29140230128763e-06	SLAMF1_F24
673642	cg12671735	1.12731201223005e-06	SLAMF1_F24
673643	cg18927565	-1.38157713821587e-07	SLAMF1_F24
673644	cg05259765	1.30400972490611e-06	SLAMF1_F24
673645	cg22250376	3.54510824456419e-06	SLAMF1_F24
673646	cg00861214	1.82237912832525e-06	SLAMF1_F24
673647	cg24729792	3.72527921767714e-06	SLAMF1_F24
673648	cg20145897	1.89265327779556e-06	SLAMF1_F24
673649	cg14912692	2.3578008822306e-06	SLAMF1_F24
673650	cg25104584	-8.88853946630505e-07	SLAMF1_F24
673651	cg15205382	-1.35485295726015e-07	SLAMF1_F24
673652	cg14617010	-1.39317301479069e-06	SLAMF1_F24
673653	cg14220887	-2.58012652374435e-06	SLAMF1_F24
673654	cg23733729	-3.52913347172773e-07	SLAMF1_F24
673655	cg01188466	2.94781512111004e-07	SLAMF1_F24
673656	cg20873420	-2.29797944411534e-07	SLAMF1_F24
673657	cg11017452	4.33411994614056e-06	SLAMF1_F24
673658	cg24804106	-6.22785660593511e-07	SLAMF1_F24
673659	cg19723208	2.11070741985727e-06	SLAMF1_F24
673660	cg12782306	4.20211328529812e-06	SLAMF1_F24
673661	cg16302903	3.94386496135453e-06	SLAMF1_F24
673662	cg20450401	2.68608187928563e-07	SLAMF1_F24
673663	cg07191743	4.15076864258433e-07	SLAMF1_F24
673664	cg07005055	1.13288978514693e-06	SLAMF1_F24
673665	cg03829464	3.15756339318979e-06	SLAMF1_F24
673666	cg09067269	2.00231119952989e-08	SLAMF1_F24
673667	cg22294666	-2.43373671156804e-06	SLAMF1_F24
673668	cg11732082	4.94667616295984e-06	SLAMF1_F24
673669	cg12935998	-6.51581302015597e-06	SLAMF1_F24
673670	cg19477942	2.92154299670722e-06	SLAMF1_F24
673671	cg05837240	5.5688128120792e-06	SLAMF1_F24
673672	cg08699871	7.29365874719748e-07	SLAMF1_F24
673673	cg15324288	4.54549396580237e-06	SLAMF1_F24
673674	cg23420470	-2.38017103716879e-06	SLAMF1_F24
673675	cg24552815	-1.37458728235804e-06	SLAMF1_F24
673676	cg00403165	-4.60639467653462e-06	SLAMF1_F24
673677	cg03375172	2.7656720477411e-06	SLAMF1_F24
673678	cg24744748	1.89281955188804e-06	SLAMF1_F24
673679	cg07214572	3.89339469863154e-07	SLAMF1_F24
673680	cg01931614	-6.32952775208165e-07	SLAMF1_F24
673681	cg12291957	3.68836445333049e-06	SLAMF1_F24
673682	cg01167064	2.45835875529376e-06	SLAMF1_F24
673683	cg00492213	-1.13799906011784e-06	SLAMF1_F24
673684	cg18896373	-2.53720447030745e-06	SLAMF1_F24
673685	cg13529369	1.02521692697851e-07	SLAMF1_F24
673686	cg13811532	6.61020344591424e-07	SLAMF1_F24
673687	cg22417309	4.85877475254036e-07	SLAMF1_F24
673688	cg09339818	-3.84178941437963e-07	SLAMF1_F24
673689	cg11234429	-1.05482571668932e-05	SLAMF1_F24
673690	cg02880155	1.61933587456919e-05	SLAMF1_F24
673691	cg11774700	2.30320260087451e-06	SLAMF1_F24
673692	cg24193383	-1.58530357799872e-07	SLAMF1_F24
673693	cg16329944	1.81897971654645e-06	SLAMF1_F24
673694	cg24533897	1.22832778682558e-06	SLAMF1_F24
673695	cg25177224	-5.39250408708679e-06	SLAMF1_F24
673696	cg10125703	9.07226354526017e-07	SLAMF1_F24
673697	cg01843128	9.90297578406419e-06	SLAMF1_F24
673698	cg21708916	-3.19320458465943e-06	SLAMF1_F24
673699	cg14490928	4.64414994053177e-06	SLAMF1_F24
673700	cg13509849	-8.99938436818227e-08	SLAMF1_F24
673701	cg21282015	-4.46808536199223e-06	SLAMF1_F24
673702	cg03621258	-1.06011062800282e-06	SLAMF1_F24
673703	cg26739448	-2.48715324395019e-06	SLAMF1_F24
673704	cg02114747	-5.21191012143058e-06	SLAMF1_F24
673705	cg16356712	7.19655115018389e-06	SLAMF1_F24
673706	cg11936410	2.19124548180451e-06	SLAMF1_F24
673707	cg09783609	3.55732352979013e-06	SLAMF1_F24
673708	cg07889862	2.18698523744167e-06	SLAMF1_F24
673709	cg17555714	4.14533543179694e-07	SLAMF1_F24
673710	cg10993442	-7.89987481494298e-08	SLAMF1_F24
673711	cg03279522	4.80009774163661e-06	SLAMF1_F24
673712	cg10142236	-2.27104854673906e-06	SLAMF1_F24
673713	cg14018807	-5.97966244939688e-08	SLAMF1_F24
673714	cg10650753	-5.38042605913495e-07	SLAMF1_F24
673715	cg15070238	-3.21052338422988e-08	SLAMF1_F24
673716	cg02061660	-1.66241847028662e-06	SLAMF1_F24
673717	cg24131471	2.56599382920977e-06	SLAMF1_F24
673718	cg08229532	2.32610608510188e-06	SLAMF1_F24
673719	cg12310925	-4.34763598800525e-06	SLAMF1_F24
673720	cg12154437	6.46717631412658e-07	SLAMF1_F24
673721	cg03750567	9.67038358756229e-06	SLAMF1_F24
673722	cg18474885	5.47824731336087e-06	SLAMF1_F24
673723	cg01689319	1.14005798993622e-05	SLAMF1_F24
673724	cg06455798	-5.85151040733732e-07	SLAMF1_F24
673725	cg02114386	-1.56961733750821e-06	SLAMF1_F24
673726	cg02778237	-1.65274481130059e-05	SLAMF1_F24
673727	cg02045804	1.13025386163966e-05	SLAMF1_F24
673728	cg10004796	-1.24734889168914e-06	SLAMF1_F24
673729	cg02946364	3.44911815362157e-06	SLAMF1_F24
673730	cg13564905	-8.0494819074523e-07	SLAMF1_F24
673731	cg10014453	1.63773820427266e-06	SLAMF1_F24
673732	cg10635005	4.87120172314119e-06	SLAMF1_F24
673733	cg22825230	8.058198540337e-08	SLAMF1_F24
673734	cg25013316	2.58427056016477e-07	SLAMF1_F24
673735	cg04066597	3.64149823822794e-06	SLAMF1_F24
673736	cg02117540	-4.6659421638106e-06	SLAMF1_F24
673737	cg17286983	-2.53017274314875e-06	SLAMF1_F24
673738	cg19996027	4.15442663250637e-06	SLAMF1_F24
673739	cg04290709	2.3483459600039e-06	SLAMF1_F24
673740	cg22932215	-7.10382968626822e-07	SLAMF1_F24
673741	cg25907437	2.56086575032547e-06	SLAMF1_F24
673742	cg10893388	-4.21246562551266e-06	SLAMF1_F24
673743	cg00535618	4.46579510264669e-07	SLAMF1_F24
673744	cg13874352	-1.64749464074902e-06	SLAMF1_F24
673745	cg26796815	8.00363374217459e-10	SLAMF1_F24
673746	cg18581746	4.09600416382226e-06	SLAMF1_F24
673747	cg20252067	3.43561542433503e-06	SLAMF1_F24
673748	cg27472571	1.8141753527278e-06	SLAMF1_F24
673749	cg17496059	4.6534718140553e-06	SLAMF1_F24
673750	cg23991989	1.95018927465235e-06	SLAMF1_F24
673751	cg00140998	-8.14478018604938e-07	SLAMF1_F24
673752	cg16080333	2.64336174001509e-06	SLAMF1_F24
673753	cg17523253	4.14473185349075e-06	SLAMF1_F24
673754	cg10953498	7.43082180775548e-07	SLAMF1_F24
673755	cg10738774	5.01695668688326e-06	SLAMF1_F24
673756	cg18034737	3.77214878356538e-06	SLAMF1_F24
673757	cg27569107	7.18980554209125e-06	SLAMF1_F24
673758	cg21844144	9.69381800786943e-07	SLAMF1_F24
673759	cg10478633	-1.97063630573064e-06	SLAMF1_F24
673760	cg17286661	2.3519350826372e-06	SLAMF1_F24
673761	cg18834336	-2.50104976073568e-06	SLAMF1_F24
673762	cg06894429	-4.88793405799475e-06	SLAMF1_F24
673763	cg08751217	1.734188403783e-07	SLAMF1_F24
673764	cg02921095	1.95699817128961e-06	SLAMF1_F24
673765	cg05895507	1.26950837317666e-06	SLAMF1_F24
673766	cg06878361	1.18392026698914e-06	SLAMF1_F24
673767	cg03336268	-2.03661312960033e-07	SLAMF1_F24
673768	cg13235447	-1.25073413953619e-06	SLAMF1_F24
673769	cg01959621	1.30453132395643e-06	SLAMF1_F24
673770	cg04958259	3.02338854958911e-06	SLAMF1_F24
673771	cg00324097	3.90089325269949e-06	SLAMF1_F24
673772	cg17286236	-4.44439549480268e-07	SLAMF1_F24
673773	cg00154646	2.93769093869347e-06	SLAMF1_F24
673774	cg25571149	-1.90448022508319e-06	SLAMF1_F24
673775	cg05062491	2.96827399939106e-06	SLAMF1_F24
673776	cg05471090	-1.61059006136765e-07	SLAMF1_F24
673777	cg13409737	4.47165213447146e-06	SLAMF1_F24
673778	cg19520927	9.93846903512595e-08	SLAMF1_F24
673779	cg03257930	-4.80899175818658e-06	SLAMF1_F24
673780	cg18290725	3.55835871722981e-06	SLAMF1_F24
673781	cg09574217	4.6693439721446e-07	SLAMF1_F24
673782	cg12507141	4.72034978245324e-06	SLAMF1_F24
673783	cg06159220	-9.92201444143495e-07	SLAMF1_F24
673784	cg07477852	1.83779164489255e-06	SLAMF1_F24
673785	cg24977709	1.13546505013547e-06	SLAMF1_F24
673786	cg11321181	5.19566141211907e-06	SLAMF1_F24
673787	cg03175132	3.29544097619724e-06	SLAMF1_F24
673788	cg04963089	-2.43074734659182e-06	SLAMF1_F24
673789	cg24939362	1.21723219977655e-06	SLAMF1_F24
673790	cg22324028	-3.01699227380303e-06	SLAMF1_F24
673791	cg17681999	1.69366777515943e-06	SLAMF1_F24
673792	cg09317088	5.25197739841865e-07	SLAMF1_F24
673793	cg24025287	-3.96216726540984e-06	SLAMF1_F24
673794	cg17044200	-1.93585019941829e-08	SLAMF1_F24
673795	cg01533332	2.60085386583283e-06	SLAMF1_F24
673796	cg03764272	2.47410364632455e-06	SLAMF1_F24
673797	cg10125127	-1.06578320634102e-06	SLAMF1_F24
673798	cg21095270	-2.94389851411835e-06	SLAMF1_F24
673799	cg23021833	-1.59118817418112e-06	SLAMF1_F24
673800	cg16678925	3.74442402522127e-06	SLAMF1_F24
673801	cg00504086	1.13017246129832e-06	SLAMF1_F24
673802	cg05432469	-7.20181557919347e-07	SLAMF1_F24
673803	cg07724414	-1.55813802579331e-06	SLAMF1_F24
673804	cg11632419	-7.59536225502177e-07	SLAMF1_F24
673805	cg18516595	5.42884623186784e-07	SLAMF1_F24
673806	cg17368069	2.79041697926035e-06	SLAMF1_F24
673807	cg12794878	1.30775837877543e-06	SLAMF1_F24
673808	cg05452911	-1.17640527406761e-06	SLAMF1_F24
673809	cg00787780	-2.28985963630907e-06	SLAMF1_F24
673810	cg22550658	6.54057950354589e-07	SLAMF1_F24
673811	cg01930686	4.72931798005868e-07	SLAMF1_F24
673812	cg16300918	-8.91591407496775e-07	SLAMF1_F24
673813	cg01097725	3.11683449679435e-06	SLAMF1_F24
673814	cg01794867	8.60345219592291e-06	SLAMF1_F24
673815	cg10622174	-5.36779813911206e-07	SLAMF1_F24
673816	cg25469868	-2.82609298143937e-07	SLAMF1_F24
673817	cg00733780	-5.57267694698683e-07	SLAMF1_F24
673818	cg08814405	1.15198683390891e-07	SLAMF1_F24
673819	cg16064761	2.26841894135599e-06	SLAMF1_F24
673820	cg04337542	-1.15540798743662e-06	SLAMF1_F24
673821	cg04360049	3.54656358193539e-07	SLAMF1_F24
673822	cg11099754	-9.77227599388858e-07	SLAMF1_F24
673823	cg03321827	4.20092375747339e-06	SLAMF1_F24
673824	cg03522132	4.76348802383039e-07	SLAMF1_F24
673825	cg20433447	5.42613315887397e-06	SLAMF1_F24
673826	cg06696600	-9.98778331655599e-07	SLAMF1_F24
673827	cg21049567	-7.14194486220382e-08	SLAMF1_F24
673828	cg23546062	5.37061298988297e-07	SLAMF1_F24
673829	cg14454338	-6.1764926396404e-07	SLAMF1_F24
673830	cg24036052	7.90244123078118e-07	SLAMF1_F24
673831	cg25560215	2.23696004835659e-06	SLAMF1_F24
673832	cg19520497	7.79607019191645e-07	SLAMF1_F24
673833	cg22587703	-3.11104488865489e-07	SLAMF1_F24
673834	cg26422102	-1.98379279709072e-06	SLAMF1_F24
673835	cg04720966	-1.43769277266408e-07	SLAMF1_F24
673836	cg26093175	-5.82881728049467e-08	SLAMF1_F24
673837	cg23252336	1.13619301312361e-06	SLAMF1_F24
673838	cg22399236	-3.89462364450823e-07	SLAMF1_F24
673839	cg15843818	-4.77715375700335e-07	SLAMF1_F24
673840	cg06795686	6.22163760153405e-08	SLAMF1_F24
673841	cg27101277	-1.99253094127363e-06	SLAMF1_F24
673842	cg02400877	2.07232244846821e-06	SLAMF1_F24
673843	cg00482253	1.50452572312682e-06	SLAMF1_F24
673844	cg02270053	2.18650851171795e-06	SLAMF1_F24
673845	cg20169766	3.51889868463766e-06	SLAMF1_F24
673846	cg12372706	2.23406290827504e-07	SLAMF1_F24
673847	cg08354614	2.39787304404487e-06	SLAMF1_F24
673848	cg01459778	-3.0390555725088e-06	SLAMF1_F24
673849	cg27263465	-8.26717271932663e-06	SLAMF1_F24
673850	cg00379420	-4.77538390153451e-06	SLAMF1_F24
673851	cg22069262	4.2211583901574e-06	SLAMF1_F24
673852	cg25142327	5.40075464585514e-06	SLAMF1_F24
673853	cg16617141	-3.94365358991251e-06	SLAMF1_F24
673854	cg15584788	-1.24953682004829e-06	SLAMF1_F24
673855	cg12247014	2.70920397777201e-06	SLAMF1_F24
673856	cg15436876	2.80590015419436e-06	SLAMF1_F24
673857	cg02678696	-1.83438431811884e-07	SLAMF1_F24
673858	cg07674386	1.52126207957372e-06	SLAMF1_F24
673859	cg00564212	-1.85320456087633e-07	SLAMF1_F24
673860	cg25420948	-1.08334820773096e-06	SLAMF1_F24
673861	cg21786227	3.47120005488176e-06	SLAMF1_F24
673862	cg21453928	3.4174183451987e-06	SLAMF1_F24
673863	cg27031344	3.28808284002416e-06	SLAMF1_F24
673864	cg00782843	3.9340430398716e-06	SLAMF1_F24
673865	cg19390821	-9.23691443654026e-08	SLAMF1_F24
673866	cg20920008	1.52487230830361e-07	SLAMF1_F24
673867	cg09169455	-5.94162116192853e-06	SLAMF1_F24
673868	cg00406796	-4.69755482445766e-07	SLAMF1_F24
673869	cg21930057	5.73464072440359e-06	SLAMF1_F24
673870	cg23917006	-3.74879898358086e-07	SLAMF1_F24
673871	cg05552220	-1.97246524503247e-07	SLAMF1_F24
673872	cg06900386	-7.76148474014652e-07	SLAMF1_F24
673873	cg11993828	-8.37160985482664e-06	SLAMF1_F24
673874	cg24650279	3.64393577029075e-06	SLAMF1_F24
673875	cg19581035	5.18024044561954e-07	SLAMF1_F24
673876	cg07677850	8.02068538864718e-06	SLAMF1_F24
673877	cg22880112	2.66934893135097e-07	SLAMF1_F24
673878	cg01776418	1.3025395530903e-06	SLAMF1_F24
673879	cg11556592	-5.45140803020993e-06	SLAMF1_F24
673880	cg04233770	-1.24474171892261e-06	SLAMF1_F24
673881	cg14296473	1.74473443581976e-06	SLAMF1_F24
673882	cg10480135	-1.78879026085196e-07	SLAMF1_F24
673883	cg05811594	6.67072144662385e-07	SLAMF1_F24
673884	cg20801580	-9.39851755935826e-08	SLAMF1_F24
673885	cg01328024	9.35739625202753e-07	SLAMF1_F24
673886	cg17207756	5.27268804902633e-07	SLAMF1_F24
673887	cg08250187	-5.08192797423583e-06	SLAMF1_F24
673888	cg04569233	-8.02843883409855e-06	SLAMF1_F24
673889	cg21680388	7.00286556925873e-06	SLAMF1_F24
673890	cg17668415	2.85038595160083e-06	SLAMF1_F24
673891	cg18598329	6.21854532918581e-06	SLAMF1_F24
673892	cg00513467	-1.65308469665146e-07	SLAMF1_F24
673893	cg14859645	2.59866653967718e-07	SLAMF1_F24
673894	cg20912528	4.25530170667176e-06	SLAMF1_F24
673895	cg10393811	-1.16048038636846e-06	SLAMF1_F24
673896	cg11968956	-4.86535116244384e-09	SLAMF1_F24
673897	cg01243014	-2.07373929338598e-07	SLAMF1_F24
673898	cg14419674	-3.64215059852042e-07	SLAMF1_F24
673899	cg09444307	8.72374705563733e-07	SLAMF1_F24
673900	cg19562890	-5.96478746866473e-06	SLAMF1_F24
673901	cg06203249	2.69205298916733e-06	SLAMF1_F24
673902	cg05451167	5.75979311332936e-06	SLAMF1_F24
673903	cg05308805	8.0038626285099e-06	SLAMF1_F24
673904	cg24853977	4.11070383685456e-06	SLAMF1_F24
673905	cg02420054	-3.81433314690034e-06	SLAMF1_F24
673906	cg27476149	-8.98572098149109e-07	SLAMF1_F24
673907	cg02628483	1.36564331532976e-05	SLAMF1_F24
673908	cg03512355	-2.11271390498958e-07	SLAMF1_F24
673909	cg25093158	5.29733647364307e-07	SLAMF1_F24
673910	cg17957637	6.22213056899406e-06	SLAMF1_F24
673911	cg14625066	1.04045561260181e-06	SLAMF1_F24
673912	cg16337185	-3.59630540506548e-06	SLAMF1_F24
673913	cg16681520	5.21208840726208e-06	SLAMF1_F24
673914	cg07931785	2.14525982023606e-06	SLAMF1_F24
673915	cg24534564	-6.56036320797238e-07	SLAMF1_F24
673916	cg19493827	1.61312272523353e-08	SLAMF1_F24
673917	cg10187475	8.33920970048489e-08	SLAMF1_F24
673918	cg01783369	2.65057866311588e-08	SLAMF1_F24
673919	cg16093951	1.09786676029142e-06	SLAMF1_F24
673920	cg21866125	3.85384596727771e-07	SLAMF1_F24
673921	cg01836455	1.92382874036095e-05	SLAMF1_F24
673922	cg22885628	-2.8480460723488e-07	SLAMF1_F24
673923	cg16427808	-6.52030861895001e-07	SLAMF1_F24
673924	cg14150640	1.45967742639596e-06	SLAMF1_F24
673925	cg18938204	1.81661475362377e-06	SLAMF1_F24
673926	cg15886004	-6.76219969551399e-07	SLAMF1_F24
673927	cg09024023	9.25219937350458e-06	SLAMF1_F24
673928	cg08177575	9.98662917050882e-06	SLAMF1_F24
673929	cg21313672	1.44378309592327e-06	SLAMF1_F24
673930	cg03099295	1.06401243199563e-06	SLAMF1_F24
673931	cg00475606	-2.90023250453938e-07	SLAMF1_F24
673932	cg21174344	9.54027597331063e-06	SLAMF1_F24
673933	cg00615485	-5.8606458768544e-07	SLAMF1_F24
673934	cg21532103	2.29320872158007e-06	SLAMF1_F24
673935	cg17510783	2.40314058147274e-06	SLAMF1_F24
673936	cg23683101	-6.86689966142968e-07	SLAMF1_F24
673937	cg24560940	1.24613892629787e-06	SLAMF1_F24
673938	cg06569512	-6.77980761697416e-06	SLAMF1_F24
673939	cg15122066	2.12470236667992e-06	SLAMF1_F24
673940	cg25485875	6.65264036241084e-07	SLAMF1_F24
673941	cg24050109	8.58064162750713e-06	SLAMF1_F24
673942	cg20151207	-1.68425781516765e-07	SLAMF1_F24
673943	cg03739962	-5.58670003835801e-06	SLAMF1_F24
673944	cg00535218	1.96027712066032e-06	SLAMF1_F24
673945	cg25476028	2.50914964031789e-06	SLAMF1_F24
673946	cg18989491	2.5847750587076e-06	SLAMF1_F24
673947	cg18956933	-1.85102116507988e-06	SLAMF1_F24
673948	cg11013355	-8.20317896693869e-07	SLAMF1_F24
673949	cg15340373	3.67523625929388e-07	SLAMF1_F24
673950	cg00508561	-4.26716418933984e-06	SLAMF1_F24
673951	cg18338521	-1.31796614603857e-06	SLAMF1_F24
673952	cg04224025	-6.49022950012619e-07	SLAMF1_F24
673953	cg11968193	1.7539408168615e-06	SLAMF1_F24
673954	cg07827280	-2.28236924295271e-06	SLAMF1_F24
673955	cg27295373	3.45844034607797e-06	SLAMF1_F24
673956	cg12806298	-5.08129510496041e-06	SLAMF1_F24
673957	cg26498411	-6.11193057603904e-07	SLAMF1_F24
673958	cg26139866	1.2936222691059e-06	SLAMF1_F24
673959	cg13177860	1.07445221112183e-06	SLAMF1_F24
673960	cg25223823	-5.81201281229861e-06	SLAMF1_F24
673961	cg26144627	4.01428797792709e-07	SLAMF1_F24
673962	cg26388669	-2.26788896357433e-07	SLAMF1_F24
673963	cg06303657	1.22157825222727e-06	SLAMF1_F24
673964	cg09399329	2.15161919253055e-06	SLAMF1_F24
673965	cg06510708	1.61604250673748e-06	SLAMF1_F24
673966	cg07566917	1.04295108987031e-06	SLAMF1_F24
673967	cg20962137	-1.65913461105196e-06	SLAMF1_F24
673968	cg12834057	-3.59096212699988e-06	SLAMF1_F24
673969	cg01745119	2.2632502830428e-06	SLAMF1_F24
673970	cg14658607	1.34052322418279e-05	SLAMF1_F24
673971	cg01996004	-8.8889184985561e-07	SLAMF1_F24
673972	cg21807394	2.2344298905364e-07	SLAMF1_F24
673973	cg18957463	4.3476565183367e-06	SLAMF1_F24
673974	cg22861256	5.71504816472209e-06	SLAMF1_F24
673975	cg20134491	4.27991630916859e-06	SLAMF1_F24
673976	cg15206500	1.95897030474464e-06	SLAMF1_F24
673977	cg24824725	-1.85867226424556e-07	SLAMF1_F24
673978	cg03232928	-3.49152671559808e-06	SLAMF1_F24
673979	cg01646691	-1.15351309704857e-06	SLAMF1_F24
673980	cg05151778	-7.51533641441014e-08	SLAMF1_F24
673981	cg06910465	4.69485976750478e-07	SLAMF1_F24
673982	cg17142477	1.3580047591705e-06	SLAMF1_F24
673983	cg14950169	-4.29745295841886e-07	SLAMF1_F24
673984	cg11104418	-9.81048670012518e-07	SLAMF1_F24
673985	cg19631585	2.65898432927372e-06	SLAMF1_F24
673986	cg03359362	-2.75284826127753e-06	SLAMF1_F24
673987	cg02314091	-7.72393187914875e-07	SLAMF1_F24
673988	cg00354437	7.30875848600011e-06	SLAMF1_F24
673989	cg25461934	3.06480840759076e-06	SLAMF1_F24
673990	cg24115596	2.84325447571466e-06	SLAMF1_F24
673991	cg23748554	4.57560431919343e-07	SLAMF1_F24
673992	cg05150988	4.63938588833602e-06	SLAMF1_F24
673993	cg16322346	-1.01151343773322e-06	SLAMF1_F24
673994	cg16230409	-4.33142842486472e-06	SLAMF1_F24
673995	cg07853397	-7.61966096437775e-06	SLAMF1_F24
673996	cg14215105	-4.99229496671191e-06	SLAMF1_F24
673997	cg00075649	-1.64582451052894e-06	SLAMF1_F24
673998	cg04531854	1.33181889657641e-06	SLAMF1_F24
673999	cg13680320	1.26685712181208e-06	SLAMF1_F24
674000	cg26571739	3.86620401216103e-07	SLAMF1_F24
674001	cg14167103	1.7504547881641e-06	SLAMF1_F24
674002	cg02460443	-4.9418829076544e-06	SLAMF1_F24
674003	cg14534195	5.3362112420492e-06	SLAMF1_F24
674004	cg20885089	3.68288690148436e-07	SLAMF1_F24
674005	cg22223001	3.76581285009676e-06	SLAMF1_F24
674006	cg16378622	-3.21195119283014e-06	SLAMF1_F24
674007	cg22921760	1.22008514214508e-05	SLAMF1_F24
674008	cg03155159	-4.86094251683273e-07	SLAMF1_F24
674009	cg25490280	5.39535903357971e-06	SLAMF1_F24
674010	cg13859511	1.16053890121582e-06	SLAMF1_F24
674011	cg03249782	1.03350474909832e-05	SLAMF1_F24
674012	cg13880779	-7.29538559819371e-07	SLAMF1_F24
674013	cg26010879	-1.68676871915189e-06	SLAMF1_F24
674014	cg03370961	2.44853419066221e-06	SLAMF1_F24
674015	cg16820993	-1.28330588811768e-06	SLAMF1_F24
674016	cg24065328	9.78501451112248e-07	SLAMF1_F24
674017	cg00362839	-3.46558693924741e-06	SLAMF1_F24
674018	cg00618047	9.06354592734818e-06	SLAMF1_F24
674019	cg08442993	-1.11003849884762e-06	SLAMF1_F24
674020	cg06444025	7.62112177437073e-06	SLAMF1_F24
674021	cg15620250	-6.12934180092259e-07	SLAMF1_F24
674022	cg03546183	4.79773799036544e-06	SLAMF1_F24
674023	cg13269304	-8.36249617257792e-07	SLAMF1_F24
674024	cg24968215	-3.31443814406109e-06	SLAMF1_F24
674025	cg19576560	-1.924998341975e-07	SLAMF1_F24
674026	cg09040200	1.81139621340332e-06	SLAMF1_F24
674027	cg22237495	2.2691025365008e-06	SLAMF1_F24
674028	cg12760427	9.15903872573645e-06	SLAMF1_F24
674029	cg04340719	5.16764964455506e-09	SLAMF1_F24
674030	cg27640390	-7.18932428591818e-07	SLAMF1_F24
674031	cg03078097	1.95027905808731e-06	SLAMF1_F24
674032	cg16946833	-2.65833469328118e-06	SLAMF1_F24
674033	cg13053601	-9.78636503118197e-07	SLAMF1_F24
674034	cg21059392	6.46660773075204e-07	SLAMF1_F24
674035	cg25040437	2.01426138252437e-06	SLAMF1_F24
674036	cg13688399	2.51892972734635e-06	SLAMF1_F24
674037	cg18234979	-8.35266005448586e-08	SLAMF1_F24
674038	cg14318373	-8.73945369033729e-06	SLAMF1_F24
674039	cg13835843	-2.0685761788213e-06	SLAMF1_F24
674040	cg02527013	3.72242611888541e-06	SLAMF1_F24
674041	cg26557925	5.83277198176801e-07	SLAMF1_F24
674042	cg17337774	1.81279780422289e-06	SLAMF1_F24
674043	cg08704582	1.12848536960839e-06	SLAMF1_F24
674044	cg11179286	-5.22354525013617e-07	SLAMF1_F24
674045	cg26885189	2.45228123018587e-06	SLAMF1_F24
674046	cg25453681	-1.35578815504424e-07	SLAMF1_F24
674047	cg00466301	-8.08378174081306e-07	SLAMF1_F24
674048	cg24346342	7.38837539151955e-07	SLAMF1_F24
674049	cg12833561	1.12131568341155e-07	SLAMF1_F24
674050	cg01347553	-5.95533441812532e-06	SLAMF1_F24
674051	cg03446368	-1.03027235646025e-06	SLAMF1_F24
674052	cg08092863	8.53416961308703e-07	SLAMF1_F24
674053	cg02644040	7.76844817631905e-07	SLAMF1_F24
674054	cg14420612	5.62096297361315e-06	SLAMF1_F24
674055	cg26918375	-2.21026045961988e-07	SLAMF1_F24
674056	cg09524352	-1.93795885834953e-07	SLAMF1_F24
674057	cg01973920	1.14150477015647e-05	SLAMF1_F24
674058	cg05193430	-5.11605818642818e-07	SLAMF1_F24
674059	cg05711928	-1.51058290318246e-07	SLAMF1_F24
674060	cg16059979	-5.15151077327583e-07	SLAMF1_F24
674061	cg20890313	-1.96585467807586e-06	SLAMF1_F24
674062	cg12638243	5.85702388491099e-07	SLAMF1_F24
674063	cg07104583	-5.0131310311005e-06	SLAMF1_F24
674064	cg10474178	-4.46338348275481e-07	SLAMF1_F24
674065	cg14774480	-6.55031158831885e-07	SLAMF1_F24
674066	cg05212349	3.89061724131094e-06	SLAMF1_F24
674067	cg11409463	4.57834881871691e-06	SLAMF1_F24
674068	cg24991640	2.97003690390317e-07	SLAMF1_F24
674069	cg08801691	2.27239387429655e-07	SLAMF1_F24
674070	cg10501067	-5.00381850799566e-06	SLAMF1_F24
674071	cg01160241	6.05047183710113e-06	SLAMF1_F24
674072	cg09728393	-7.11612587448364e-07	SLAMF1_F24
674073	cg27076525	4.39255637227368e-06	SLAMF1_F24
674074	cg04011228	4.75970943800632e-07	SLAMF1_F24
674075	cg12270320	-6.56013424297608e-07	SLAMF1_F24
674076	cg08019078	2.13852937496719e-07	SLAMF1_F24
674077	cg05306134	-7.22466368318921e-06	SLAMF1_F24
674078	cg14086078	-3.93783643132481e-06	SLAMF1_F24
674079	cg25765275	-3.90392213047565e-07	SLAMF1_F24
674080	cg23862792	-2.59012244415742e-07	SLAMF1_F24
674081	cg11589520	-6.56019622588221e-07	SLAMF1_F24
674082	cg19803352	8.5271411577782e-07	SLAMF1_F24
674083	cg25728685	-6.05681670960059e-06	SLAMF1_F24
674084	cg26118008	-6.24339675277405e-07	SLAMF1_F24
674085	cg18630811	5.38812804310276e-06	SLAMF1_F24
674086	cg25998680	-6.53812620862678e-08	SLAMF1_F24
674087	cg08881206	-1.3242789851547e-06	SLAMF1_F24
674088	cg25202503	1.45875043320119e-06	SLAMF1_F24
674089	cg18817955	-1.54643249926044e-06	SLAMF1_F24
674090	cg18721307	-5.29282429159339e-06	SLAMF1_F24
674091	cg19363337	2.75434353060002e-06	SLAMF1_F24
674092	cg17058475	2.53720338307214e-06	SLAMF1_F24
674093	cg01363565	4.7940319809883e-06	SLAMF1_F24
674094	cg25021530	-1.23885365952959e-05	SLAMF1_F24
674095	cg15959205	4.66583974973799e-06	SLAMF1_F24
674096	cg23645046	9.18145993639777e-07	SLAMF1_F24
674097	cg17588464	-5.25088564102153e-06	SLAMF1_F24
674098	cg25136204	-2.09095312030273e-06	SLAMF1_F24
674099	cg17391741	-8.11966079758325e-08	SLAMF1_F24
674100	cg21502840	-4.45445132483797e-08	SLAMF1_F24
674101	cg20393660	1.36278859885759e-07	SLAMF1_F24
674102	cg08046030	1.06267854889455e-07	SLAMF1_F24
674103	cg16200077	-5.37169701257777e-06	SLAMF1_F24
674104	cg22891674	-6.73923894466801e-07	SLAMF1_F24
674105	cg05573045	2.35587583618969e-06	SLAMF1_F24
674106	cg21042248	1.1606383466748e-06	SLAMF1_F24
674107	cg20377673	1.0205640258729e-06	SLAMF1_F24
674108	cg26301777	2.39139977083703e-06	SLAMF1_F24
674109	cg05493094	-1.81026610440884e-06	SLAMF1_F24
674110	cg16023272	1.70340838196608e-07	SLAMF1_F24
674111	cg27528649	-1.15548752992757e-07	SLAMF1_F24
674112	cg14113958	3.57004537762265e-06	SLAMF1_F24
674113	cg16692922	1.40063424198834e-06	SLAMF1_F24
674114	cg22327175	9.00938274407921e-06	SLAMF1_F24
674115	cg11295113	2.82573117438447e-06	SLAMF1_F24
674116	cg09317928	3.77568930080255e-07	SLAMF1_F24
674117	cg09505746	4.30100399094253e-06	SLAMF1_F24
674118	cg05711445	1.1912118324805e-06	SLAMF1_F24
674119	cg06764319	1.00496419639621e-06	SLAMF1_F24
674120	cg27143938	-7.43090895182756e-08	SLAMF1_F24
674121	cg24758426	1.50888045235614e-07	SLAMF1_F24
674122	cg03062818	-1.25434976584334e-06	SLAMF1_F24
674123	cg21156054	-2.58434622860023e-06	SLAMF1_F24
674124	cg24724664	2.1757779600265e-06	SLAMF1_F24
674125	cg18986078	2.06137910501325e-06	SLAMF1_F24
674126	cg27227785	-8.46899601793371e-08	SLAMF1_F24
674127	cg16129844	2.263422217561e-06	SLAMF1_F24
674128	cg17006779	4.82225103044876e-07	SLAMF1_F24
674129	cg02878987	-1.8311267730351e-07	SLAMF1_F24
674130	cg04272112	1.37264703648177e-06	SLAMF1_F24
674131	cg21433233	2.03208060021888e-06	SLAMF1_F24
674132	cg26695190	-2.02859680580367e-06	SLAMF1_F24
674133	cg04918002	-4.52342115962399e-07	SLAMF1_F24
674134	cg07203951	2.40242729141711e-06	SLAMF1_F24
674135	cg11807280	-9.18068243456057e-06	SLAMF1_F24
674136	cg16987738	-2.22905413337886e-06	SLAMF1_F24
674137	cg21579959	4.64037141838095e-06	SLAMF1_F24
674138	cg03378998	-1.73683026176576e-07	SLAMF1_F24
674139	cg10926507	1.3773643790705e-06	SLAMF1_F24
674140	cg12407708	2.1956768124176e-06	SLAMF1_F24
674141	cg15143833	2.98494106520404e-07	SLAMF1_F24
674142	cg23803768	-1.90534635611342e-07	SLAMF1_F24
674143	cg06115039	2.67764218196107e-06	SLAMF1_F24
674144	cg05792753	1.97247092593937e-06	SLAMF1_F24
674145	cg05866411	-4.95385732796425e-07	SLAMF1_F24
674146	cg15053129	-1.94174076938297e-06	SLAMF1_F24
674147	cg13910746	-2.48875005325226e-06	SLAMF1_F24
674148	cg08512837	4.53318420273e-06	SLAMF1_F24
674149	cg17216272	7.54275982475157e-07	SLAMF1_F24
674150	cg15831486	-5.11382153564878e-06	SLAMF1_F24
674151	cg00578690	-1.83130060001324e-06	SLAMF1_F24
674152	cg07894504	-7.14643566195127e-07	SLAMF1_F24
674153	cg23199403	-1.90638771371462e-06	SLAMF1_F24
674154	cg19821819	-6.82679118356291e-06	SLAMF1_F24
674155	cg08295211	-7.04294778010437e-06	SLAMF1_F24
674156	cg03675307	-3.20556249694287e-06	SLAMF1_F24
674157	cg20698769	1.56732147058271e-06	SLAMF1_F24
674158	cg24158936	2.3994739633179e-07	SLAMF1_F24
674159	cg01312141	-2.56518235298744e-06	SLAMF1_F24
674160	cg27627560	-3.46470202061213e-07	SLAMF1_F24
674161	cg15828915	3.63857253693736e-06	SLAMF1_F24
674162	cg13773898	-3.34060322989361e-07	SLAMF1_F24
674163	cg10904773	6.31139679827216e-07	SLAMF1_F24
674164	cg12598905	1.91918988069861e-06	SLAMF1_F24
674165	cg21463446	2.5281529422804e-06	SLAMF1_F24
674166	cg00760338	-1.08943875355379e-07	SLAMF1_F24
674167	cg27228402	9.24245138440111e-07	SLAMF1_F24
674168	cg04091461	7.95166708796284e-06	SLAMF1_F24
674169	cg13363417	-2.80998635555251e-07	SLAMF1_F24
674170	cg25684349	9.1976361197729e-06	SLAMF1_F24
674171	cg17489022	3.07160867874262e-06	SLAMF1_F24
674172	cg09890255	2.26543572815313e-06	SLAMF1_F24
674173	cg14855654	8.34903034567607e-07	SLAMF1_F24
674174	cg12432360	3.41378488768449e-07	SLAMF1_F24
674175	cg13806489	-4.84002529412069e-06	SLAMF1_F24
674176	cg07984755	2.57504358772108e-06	SLAMF1_F24
674177	cg27472062	-1.35350086550099e-07	SLAMF1_F24
674178	cg10176722	2.3215657450743e-06	SLAMF1_F24
674179	cg27089125	-3.97930908096084e-07	SLAMF1_F24
674180	cg19833032	-1.02383154490095e-07	SLAMF1_F24
674181	cg25708364	2.81605994835462e-06	SLAMF1_F24
674182	cg12869623	4.21964141007661e-07	SLAMF1_F24
674183	cg17427349	-1.57509317417503e-06	SLAMF1_F24
674184	cg26391350	-1.22407061856264e-08	SLAMF1_F24
674185	cg26789956	-2.34187196425326e-07	SLAMF1_F24
674186	cg26111729	5.03279449784477e-07	SLAMF1_F24
674187	cg02220894	-3.62117814089352e-08	SLAMF1_F24
674188	cg09090223	4.7397052727538e-06	SLAMF1_F24
674189	cg02578321	2.26348876131418e-06	SLAMF1_F24
674190	cg13014333	-2.53963569600415e-06	SLAMF1_F24
674191	cg27261176	3.56061177325515e-06	SLAMF1_F24
674192	cg10431989	8.86912263443619e-07	SLAMF1_F24
674193	cg22273113	-1.72546136620592e-06	SLAMF1_F24
674194	cg06276265	2.24477827547826e-06	SLAMF1_F24
674195	cg04180025	4.03986958329577e-07	SLAMF1_F24
674196	cg17723355	-2.36890663390572e-06	SLAMF1_F24
674197	cg05526905	1.86110489699479e-06	SLAMF1_F24
674198	cg11865901	1.61996212017843e-06	SLAMF1_F24
674199	cg21451702	2.42219790442239e-07	SLAMF1_F24
674200	cg08873709	-8.74620845011325e-07	SLAMF1_F24
674201	cg06724072	-1.51505784261674e-08	SLAMF1_F24
674202	cg21319157	4.86935715524462e-07	SLAMF1_F24
674203	cg10966661	3.57207343606614e-06	SLAMF1_F24
674204	cg04666122	-8.51389518394751e-06	SLAMF1_F24
674205	cg05817871	-7.16193367505001e-07	SLAMF1_F24
674206	cg19380973	2.3447264776868e-06	SLAMF1_F24
674207	cg26938014	2.17022149576522e-06	SLAMF1_F24
674208	cg22178121	1.83549413198316e-06	SLAMF1_F24
674209	cg13420744	-1.11523532885245e-06	SLAMF1_F24
674210	cg24757467	5.89198086712662e-06	SLAMF1_F24
674211	cg24377560	-1.6321087458356e-06	SLAMF1_F24
674212	ch.1.2604911R	-1.0646363811005e-06	SLAMF1_F24
674213	cg02930556	3.21782708466721e-06	SLAMF1_F24
674214	cg20438949	1.40894069559915e-07	SLAMF1_F24
674215	cg06508178	7.1119911042643e-06	SLAMF1_F24
674216	cg03496437	-4.21821019340962e-06	SLAMF1_F24
674217	cg09511119	8.44071846764368e-07	SLAMF1_F24
674218	cg17335290	-4.59506448756054e-07	SLAMF1_F24
674219	cg15633416	-2.42586714567679e-07	SLAMF1_F24
674220	cg27594493	-4.84468933115686e-06	SLAMF1_F24
674221	cg06129427	-4.5552160907879e-06	SLAMF1_F24
674222	cg14085952	-7.64316499036268e-07	SLAMF1_F24
674223	cg22736107	1.6376082335547e-08	SLAMF1_F24
674224	cg22040274	-1.80876108676128e-06	SLAMF1_F24
674225	cg17948798	-2.02616168793495e-07	SLAMF1_F24
674226	cg10699857	-2.78696323840636e-06	SLAMF1_F24
674227	cg08696620	1.87243059883941e-06	SLAMF1_F24
674228	cg20150640	-4.98299164134567e-06	SLAMF1_F24
674229	cg08575699	-3.20695187326809e-06	SLAMF1_F24
674230	cg04591830	9.52409223216724e-07	SLAMF1_F24
674231	cg02673114	-1.05000626093249e-07	SLAMF1_F24
674232	cg05200540	-1.97050305661276e-06	SLAMF1_F24
674233	cg02668773	4.47557058761501e-06	SLAMF1_F24
674234	cg07421806	-5.02967800573703e-07	SLAMF1_F24
674235	cg09538633	-5.38139843309687e-06	SLAMF1_F24
674236	ch.2.2660550F	-8.65925199614705e-07	SLAMF1_F24
674237	cg27447296	-8.18654870931188e-07	SLAMF1_F24
674238	cg19685881	-8.19019404283859e-07	SLAMF1_F24
674239	cg20780796	1.18106452121955e-07	SLAMF1_F24
674240	cg26812411	1.26362269665008e-06	SLAMF1_F24
674241	cg08921126	1.04610915241526e-06	SLAMF1_F24
674242	cg14730642	9.52348096194888e-07	SLAMF1_F24
674243	cg07262012	1.72256726014817e-07	SLAMF1_F24
674244	cg19960548	1.83907209054736e-07	SLAMF1_F24
674245	cg15492982	-2.99466578130164e-06	SLAMF1_F24
674246	cg13427179	5.15643871224829e-06	SLAMF1_F24
674247	cg22521924	-8.58082024845198e-07	SLAMF1_F24
674248	cg24461171	-7.37901114357065e-06	SLAMF1_F24
674249	cg07144755	-1.31930778262268e-06	SLAMF1_F24
674250	cg16179664	3.22091866867673e-07	SLAMF1_F24
674251	cg04913291	-1.20526150220837e-05	SLAMF1_F24
674252	cg21648391	-3.07106294278173e-06	SLAMF1_F24
674253	cg20208177	9.56546931174038e-07	SLAMF1_F24
674254	cg05211137	-2.89885546523009e-07	SLAMF1_F24
674255	cg19262631	3.66900094565433e-07	SLAMF1_F24
674256	cg25352216	2.36082133130225e-07	SLAMF1_F24
674257	cg23295464	-4.02169719924174e-06	SLAMF1_F24
674258	cg03013609	1.02031286195319e-05	SLAMF1_F24
674259	cg03139710	5.21954585048632e-06	SLAMF1_F24
674260	cg21217150	-8.68144241730605e-07	SLAMF1_F24
674261	cg25172993	-8.60888488239111e-07	SLAMF1_F24
674262	cg17683267	4.52960107936269e-06	SLAMF1_F24
674263	cg16817237	3.32656432957992e-06	SLAMF1_F24
674264	cg22948288	-5.34890760044115e-06	SLAMF1_F24
674265	cg00714184	1.34160837815736e-06	SLAMF1_F24
674266	cg12864409	-1.14389558451877e-06	SLAMF1_F24
674267	cg24684166	-9.26271759482705e-06	SLAMF1_F24
674268	cg02436616	1.49002096929289e-06	SLAMF1_F24
674269	cg11431101	4.33720652595412e-06	SLAMF1_F24
674270	cg23494863	1.48197970670185e-06	SLAMF1_F24
674271	cg18882399	8.63619905708982e-07	SLAMF1_F24
674272	cg06528737	2.04925558651035e-06	SLAMF1_F24
674273	cg15087683	-6.82497959384856e-06	SLAMF1_F24
674274	cg19866422	-1.39395633408083e-07	SLAMF1_F24
674275	cg20256556	-1.91754532280522e-06	SLAMF1_F24
674276	cg25821072	-2.22664070018707e-06	SLAMF1_F24
674277	cg07228359	-6.48633922171967e-07	SLAMF1_F24
674278	cg12140975	7.4909090878089e-07	SLAMF1_F24
674279	cg05710165	2.61899301525248e-06	SLAMF1_F24
674280	cg21747559	1.07662463639078e-06	SLAMF1_F24
674281	cg17357577	2.0088495195461e-06	SLAMF1_F24
674282	cg05014317	7.42251531485205e-07	SLAMF1_F24
674283	cg21652227	-2.47383059165213e-06	SLAMF1_F24
674284	cg02847730	6.03808667522223e-07	SLAMF1_F24
674285	cg01706819	-1.98403516875196e-06	SLAMF1_F24
674286	cg11253785	1.50595509989324e-06	SLAMF1_F24
674287	cg27230510	-9.76681210014551e-08	SLAMF1_F24
674288	cg12022339	3.62530671269604e-07	SLAMF1_F24
674289	cg14445519	-6.88772186189393e-07	SLAMF1_F24
674290	cg19139729	4.97847200683708e-07	SLAMF1_F24
674291	cg02038783	-1.89274021205316e-07	SLAMF1_F24
674292	cg03174523	-2.35301009834906e-06	SLAMF1_F24
674293	cg15936123	2.73962592238424e-06	SLAMF1_F24
674294	cg03339288	-1.18971928374878e-06	SLAMF1_F24
674295	cg22534925	-2.04191174622578e-07	SLAMF1_F24
674296	cg10201574	5.23952847565547e-07	SLAMF1_F24
674297	cg12739647	-3.3602175283e-07	SLAMF1_F24
674298	cg10401733	-7.10894375398218e-06	SLAMF1_F24
674299	cg02400572	1.23637237655665e-06	SLAMF1_F24
674300	cg23271606	-1.53354355396426e-07	SLAMF1_F24
674301	cg14950834	-1.1043023787731e-08	SLAMF1_F24
674302	cg23606883	-2.08689199230994e-06	SLAMF1_F24
674303	cg16440069	1.36507200503713e-05	SLAMF1_F24
674304	cg01829407	3.48585569908375e-06	SLAMF1_F24
674305	cg21097283	-6.99645537447361e-07	SLAMF1_F24
674306	cg25526005	1.63911206730768e-06	SLAMF1_F24
674307	cg06087028	2.07978828408598e-06	SLAMF1_F24
674308	cg02089487	8.28431149683067e-07	SLAMF1_F24
674309	cg04897489	8.61533278741902e-07	SLAMF1_F24
674310	cg03244181	-4.16131781080972e-06	SLAMF1_F24
674311	cg05478097	-2.61623998443516e-06	SLAMF1_F24
674312	cg12864030	-8.99319214664894e-07	SLAMF1_F24
674313	cg00424572	6.43310758834149e-07	SLAMF1_F24
674314	cg11112605	-3.90597904698442e-06	SLAMF1_F24
674315	cg20623052	8.12677076678919e-07	SLAMF1_F24
674316	cg26464446	-8.45269312211166e-07	SLAMF1_F24
674317	cg17740401	-1.85416492572039e-06	SLAMF1_F24
674318	cg10648908	4.89228889406754e-07	SLAMF1_F24
674319	cg05156464	3.875942857003e-07	SLAMF1_F24
674320	cg19205064	-4.63339662133506e-06	SLAMF1_F24
674321	cg18255008	-1.02095126411803e-06	SLAMF1_F24
674322	cg15276175	5.22056374628868e-06	SLAMF1_F24
674323	cg08195176	-4.24160946383197e-06	SLAMF1_F24
674324	cg25490194	4.90444554134797e-06	SLAMF1_F24
674325	cg13524559	3.53897952627012e-07	SLAMF1_F24
674326	cg01369033	-5.4203703809787e-07	SLAMF1_F24
674327	cg12679965	4.1075161962577e-08	SLAMF1_F24
674328	cg22295745	-1.0708282766093e-06	SLAMF1_F24
674329	cg20456620	6.3302634488718e-07	SLAMF1_F24
674330	cg04187433	2.7226259941299e-06	SLAMF1_F24
674331	cg24503257	-5.22594344304704e-08	SLAMF1_F24
674332	cg18398245	-3.99065618110044e-06	SLAMF1_F24
674333	cg01336716	-1.36460003285685e-06	SLAMF1_F24
674334	cg03751649	-3.18841158381469e-06	SLAMF1_F24
674335	cg16682872	7.2201867386571e-07	SLAMF1_F24
674336	cg08198480	-1.72889029504416e-06	SLAMF1_F24
674337	cg10236400	-5.73812277965038e-07	SLAMF1_F24
674338	cg16188324	-3.2843622684512e-06	SLAMF1_F24
674339	cg19604907	3.41669984048078e-06	SLAMF1_F24
674340	cg25965586	1.67463344111194e-06	SLAMF1_F24
674341	cg22221669	-5.28051660851042e-07	SLAMF1_F24
674342	cg07625139	4.77613803150275e-07	SLAMF1_F24
674343	cg07278153	-4.18781073567666e-06	SLAMF1_F24
674344	cg12531326	-2.07292093829728e-07	SLAMF1_F24
674345	cg00194144	9.76790431203026e-06	SLAMF1_F24
674346	cg00653516	-1.37271542270302e-06	SLAMF1_F24
674347	cg08278249	8.45324247786841e-06	SLAMF1_F24
674348	cg13678009	-2.28910655488228e-07	SLAMF1_F24
674349	cg14557390	-1.25824245420705e-06	SLAMF1_F24
674350	cg03928032	-6.13495445736256e-07	SLAMF1_F24
674351	cg08030134	1.2994880715149e-06	SLAMF1_F24
674352	cg13204790	-1.70721289560539e-06	SLAMF1_F24
674353	cg06196466	2.27934884226873e-06	SLAMF1_F24
674354	cg06463958	9.31429385029864e-08	SLAMF1_F24
674355	cg04752352	-1.40006810619143e-07	SLAMF1_F24
674356	cg06301421	1.32177360034288e-06	SLAMF1_F24
674357	cg07232730	4.9059951962545e-06	SLAMF1_F24
674358	cg08927935	-3.79774371985145e-06	SLAMF1_F24
674359	cg06308982	8.53547867096203e-06	SLAMF1_F24
674360	cg23146959	1.20459806262972e-06	SLAMF1_F24
674361	cg13120174	2.71420215007707e-06	SLAMF1_F24
674362	cg26119441	4.68789420411697e-06	SLAMF1_F24
674363	cg17296312	-7.00969757036207e-07	SLAMF1_F24
674364	cg10095534	-1.63909504045496e-06	SLAMF1_F24
674365	cg26442874	-4.15516058342356e-07	SLAMF1_F24
674366	cg17786388	8.05363739669855e-08	SLAMF1_F24
674367	cg03548212	1.48284857249402e-06	SLAMF1_F24
674368	cg10893374	2.37061473379785e-06	SLAMF1_F24
674369	cg20335179	2.40972886807737e-07	SLAMF1_F24
674370	cg08382497	-3.02039961522218e-07	SLAMF1_F24
674371	cg11420032	-1.81034066646185e-06	SLAMF1_F24
674372	cg06016120	-8.84882328036296e-06	SLAMF1_F24
674373	cg21468927	-4.16473883814912e-06	SLAMF1_F24
674374	cg12918878	-2.17776941947507e-06	SLAMF1_F24
674375	cg02482690	3.14253293306096e-06	SLAMF1_F24
674376	cg04682332	-1.11568952185421e-05	SLAMF1_F24
674377	cg14459668	2.70195293495332e-06	SLAMF1_F24
674378	cg06583013	-9.07668649100726e-06	SLAMF1_F24
674379	cg10343545	8.28380974671542e-07	SLAMF1_F24
674380	cg14120215	-2.23859799719703e-06	SLAMF1_F24
674381	cg23215483	-1.44186074845856e-06	SLAMF1_F24
674382	cg04857026	-3.85061867852844e-06	SLAMF1_F24
674383	cg14029723	7.21609529727739e-06	SLAMF1_F24
674384	cg17797875	-2.36260960572185e-07	SLAMF1_F24
674385	cg24291440	1.10076063726671e-06	SLAMF1_F24
674386	cg12319534	8.28850075026372e-07	SLAMF1_F24
674387	cg20017253	-1.60238043668835e-06	SLAMF1_F24
674388	cg18862767	2.96424840044041e-08	SLAMF1_F24
674389	cg02773737	-9.73619637923797e-07	SLAMF1_F24
674390	cg10496762	-1.69637584151341e-06	SLAMF1_F24
674391	cg02377053	-1.92836370538698e-06	SLAMF1_F24
674392	cg23251170	3.77976061243499e-07	SLAMF1_F24
674393	cg18094556	8.74922824718665e-07	SLAMF1_F24
674394	cg04821859	2.63051286725003e-06	SLAMF1_F24
674395	cg16003075	4.6621993480782e-07	SLAMF1_F24
674396	cg18262051	-4.75222653551504e-07	SLAMF1_F24
674397	cg22569419	8.36378412735079e-07	SLAMF1_F24
674398	cg17552029	1.56570333828143e-06	SLAMF1_F24
674399	cg04141377	-4.45626053354725e-07	SLAMF1_F24
674400	cg12333940	-3.6465352683388e-06	SLAMF1_F24
674401	cg22322089	-4.99789787340467e-07	SLAMF1_F24
674402	cg02328601	-2.77369803478493e-06	SLAMF1_F24
674403	cg10754505	2.23055579232086e-06	SLAMF1_F24
674404	cg23713875	-1.5636696890911e-07	SLAMF1_F24
674405	cg04348872	-9.87537329424154e-06	SLAMF1_F24
674406	cg22066168	-3.55254780680757e-06	SLAMF1_F24
674407	cg23079652	3.09838289701047e-06	SLAMF1_F24
674408	cg03498458	8.22184264996876e-06	SLAMF1_F24
674409	cg08786644	6.37879654795281e-08	SLAMF1_F24
674410	cg05770419	-2.84677052406717e-06	SLAMF1_F24
674411	cg01653494	-4.9228721239956e-06	SLAMF1_F24
674412	cg09226237	-3.34848315606535e-07	SLAMF1_F24
674413	cg20428903	-1.70007269766766e-06	SLAMF1_F24
674414	cg13330146	-2.55855786377237e-06	SLAMF1_F24
674415	cg03923016	2.7370725672881e-06	SLAMF1_F24
674416	cg08342966	-5.80689468064698e-06	SLAMF1_F24
674417	cg07684669	-2.41031040824953e-06	SLAMF1_F24
674418	cg19411094	-1.73951595483944e-06	SLAMF1_F24
674419	cg14666478	-5.35734891407576e-07	SLAMF1_F24
674420	cg19181151	8.34377516483737e-07	SLAMF1_F24
674421	cg17424473	-2.89857116461361e-06	SLAMF1_F24
674422	cg23029017	-5.70916909751659e-06	SLAMF1_F24
674423	cg02780767	-1.53835415274429e-06	SLAMF1_F24
674424	cg20891041	-1.27766799481497e-05	SLAMF1_F24
674425	cg17415721	-7.5663134836823e-07	SLAMF1_F24
674426	cg22745437	5.42694488926075e-08	SLAMF1_F24
674427	cg21963110	6.9853463698133e-07	SLAMF1_F24
674428	cg06574867	-1.07924050062843e-05	SLAMF1_F24
674429	cg16207974	-2.11038441842683e-06	SLAMF1_F24
674430	cg13752114	1.14106600763129e-07	SLAMF1_F24
674431	cg05454731	4.20881092888124e-06	SLAMF1_F24
674432	cg27122065	3.51360968331417e-06	SLAMF1_F24
674433	ch.2.1448966F	-2.4909627238798e-07	SLAMF1_F24
674434	cg14870229	-3.31074864529565e-07	SLAMF1_F24
674435	cg22697517	-8.18117662059403e-07	SLAMF1_F24
674436	cg27521567	1.88447160776097e-06	SLAMF1_F24
674437	cg13071817	-3.12255968880736e-06	SLAMF1_F24
674438	cg18495673	-1.45769267779192e-06	SLAMF1_F24
674439	cg23643568	1.40636494681731e-06	SLAMF1_F24
674440	cg18499794	3.38993609739759e-06	SLAMF1_F24
674441	cg10127679	4.03805264747046e-07	SLAMF1_F24
674442	cg25820377	-4.90795358218238e-06	SLAMF1_F24
674443	cg15249816	2.43033337216416e-06	SLAMF1_F24
674444	cg08497204	5.59259945592814e-07	SLAMF1_F24
674445	cg05779585	1.43477569591703e-06	SLAMF1_F24
674446	cg24693300	4.15755476865051e-07	SLAMF1_F24
674447	cg12076684	1.15205482603007e-06	SLAMF1_F24
674448	cg03059635	-2.71038958360051e-06	SLAMF1_F24
674449	cg15468976	6.81260404658131e-06	SLAMF1_F24
674450	cg05148093	7.05897452999016e-07	SLAMF1_F24
674451	cg12467123	4.76448775056981e-07	SLAMF1_F24
674452	cg15982299	7.53641245019477e-07	SLAMF1_F24
674453	cg04689407	6.92580605954926e-07	SLAMF1_F24
674454	cg17322667	1.07685867837785e-06	SLAMF1_F24
674455	cg11719447	1.49733470969433e-06	SLAMF1_F24
674456	cg27338377	1.21822803498515e-08	SLAMF1_F24
674457	cg26740621	-2.87517705061625e-06	SLAMF1_F24
674458	cg19745934	-2.54542424079355e-06	SLAMF1_F24
674459	cg09698441	-1.91830325180016e-06	SLAMF1_F24
674460	cg00384707	-1.50091745638712e-05	SLAMF1_F24
674461	cg21481021	8.80743213485967e-06	SLAMF1_F24
674462	cg01171345	-9.18252034652176e-07	SLAMF1_F24
674463	ch.4.152491566R	4.49089928075894e-07	SLAMF1_F24
674464	cg05397534	-3.65180812139551e-07	SLAMF1_F24
674465	cg12487464	-2.36453933656112e-07	SLAMF1_F24
674466	cg22172491	7.18325696309298e-07	SLAMF1_F24
674467	cg14211208	6.6626425373819e-07	SLAMF1_F24
674468	cg12550570	5.4515518257665e-07	SLAMF1_F24
674469	cg03737080	1.54531111796433e-06	SLAMF1_F24
674470	cg23381494	1.67373810363843e-06	SLAMF1_F24
674471	cg05259160	3.72252206876115e-06	SLAMF1_F24
674472	cg14167033	3.70754782536068e-05	SLAMF1_F24
674473	cg08336089	-3.71838638961782e-06	SLAMF1_F24
674474	cg17147917	-3.06090925205472e-07	SLAMF1_F24
674475	cg07285814	7.53491136869736e-06	SLAMF1_F24
674476	cg04378942	-1.0848445246237e-06	SLAMF1_F24
674477	cg05065177	2.08944945057618e-07	SLAMF1_F24
674478	cg02554626	1.47123773498354e-06	SLAMF1_F24
674479	cg05123263	3.74220644174129e-06	SLAMF1_F24
674480	cg24123595	-6.53489002711386e-07	SLAMF1_F24
674481	cg19925445	-1.24042935432331e-07	SLAMF1_F24
674482	cg27369242	3.12827940337023e-06	SLAMF1_F24
674483	cg03611078	-3.66707323549065e-06	SLAMF1_F24
674484	cg06916706	-5.56988528661675e-07	SLAMF1_F24
674485	cg01312412	-1.01000698225369e-06	SLAMF1_F24
674486	cg22961402	-2.94184131633571e-06	SLAMF1_F24
674487	cg11098579	9.10055552325571e-08	SLAMF1_F24
674488	cg22661950	-4.26430305091489e-08	SLAMF1_F24
674489	cg06492223	-8.98460057196505e-07	SLAMF1_F24
674490	cg06617490	9.80886782546109e-06	SLAMF1_F24
674491	cg06760467	-2.01716024128032e-06	SLAMF1_F24
674492	cg22816278	6.35946306532602e-08	SLAMF1_F24
674493	cg02250877	1.51830977744562e-06	SLAMF1_F24
674494	cg07690547	-3.26733003750673e-06	SLAMF1_F24
674495	cg02501463	-1.31615233676978e-06	SLAMF1_F24
674496	cg06313880	1.76885366229908e-06	SLAMF1_F24
674497	cg21178618	2.41815294930044e-06	SLAMF1_F24
674498	cg27425369	-6.24174552337123e-06	SLAMF1_F24
674499	cg21251140	-5.85142401833225e-07	SLAMF1_F24
674500	cg16665875	-7.52215088037648e-07	SLAMF1_F24
674501	cg16875390	1.1572552310141e-06	SLAMF1_F24
674502	cg16840616	1.17613582319269e-06	SLAMF1_F24
674503	cg13982456	-4.79127119610141e-06	SLAMF1_F24
674504	cg22292462	1.14546084569279e-05	SLAMF1_F24
674505	cg10500167	7.09367323967631e-07	SLAMF1_F24
674506	cg18792170	4.2459697189626e-07	SLAMF1_F24
674507	cg03093230	-5.73353458579027e-06	SLAMF1_F24
674508	cg23375972	-4.63571740049033e-06	SLAMF1_F24
674509	cg24788870	-2.95500279741656e-06	SLAMF1_F24
674510	cg22652406	5.20531555441734e-07	SLAMF1_F24
674511	cg09119665	9.65099610555254e-07	SLAMF1_F24
674512	cg00343711	-1.88227673400964e-06	SLAMF1_F24
674513	cg00334056	1.93023782718104e-06	SLAMF1_F24
674514	cg03048210	3.88755499497491e-06	SLAMF1_F24
674515	cg11618528	-8.62363115575867e-07	SLAMF1_F24
674516	cg21905229	-1.65086100972533e-07	SLAMF1_F24
674517	cg08400210	-3.76809011705467e-07	SLAMF1_F24
674518	cg16751772	-1.57692826570492e-06	SLAMF1_F24
674519	cg26844299	-5.76508192273905e-06	SLAMF1_F24
674520	cg02082252	-1.30252879140711e-06	SLAMF1_F24
674521	cg00794364	3.59303050726158e-06	SLAMF1_F24
674522	cg06048089	-1.22553926090463e-06	SLAMF1_F24
674523	cg26625369	-5.49033141618673e-08	SLAMF1_F24
674524	cg19536243	8.75322410768797e-07	SLAMF1_F24
674525	cg26007947	-5.30455454452418e-07	SLAMF1_F24
674526	cg12975220	-1.97845228553161e-07	SLAMF1_F24
674527	cg14044465	3.57987147116034e-06	SLAMF1_F24
674528	cg22179181	-1.27306515355971e-08	SLAMF1_F24
674529	cg19235026	1.96858360178717e-06	SLAMF1_F24
674530	cg17937018	-2.59519418424832e-06	SLAMF1_F24
674531	cg00534371	3.57828405716571e-06	SLAMF1_F24
674532	cg15299568	3.19036804186968e-06	SLAMF1_F24
674533	cg00773698	-2.35979217985998e-06	SLAMF1_F24
674534	cg09193417	-9.9999210770925e-07	SLAMF1_F24
674535	cg20689294	1.51259973535442e-06	SLAMF1_F24
674536	cg00797096	-3.91439951896801e-06	SLAMF1_F24
674537	cg13043378	-8.95607419815078e-08	SLAMF1_F24
674538	cg12692722	-2.07078648189427e-07	SLAMF1_F24
674539	cg04820387	2.20689031124602e-07	SLAMF1_F24
674540	cg24219962	5.00688901452407e-07	SLAMF1_F24
674541	cg03871124	2.60528092759581e-06	SLAMF1_F24
674542	cg22559218	3.97695683642076e-08	SLAMF1_F24
674543	cg07111407	-3.90913243363314e-06	SLAMF1_F24
674544	cg12838274	8.54568020885246e-06	SLAMF1_F24
674545	cg00007221	6.37236373509873e-06	SLAMF1_F24
674546	cg07123227	3.68173217498042e-07	SLAMF1_F24
674547	cg22351869	9.32798653409972e-07	SLAMF1_F24
674548	cg27485649	1.71038951721765e-06	SLAMF1_F24
674549	cg01492470	-1.73653601888548e-06	SLAMF1_F24
674550	cg13395035	-6.68916710247716e-07	SLAMF1_F24
674551	cg19761014	-1.87139584389228e-06	SLAMF1_F24
674552	cg08380227	-4.05779168600318e-06	SLAMF1_F24
674553	cg07616943	-1.31145907996155e-05	SLAMF1_F24
674554	cg23701943	7.75885177496205e-07	SLAMF1_F24
674555	cg15920654	-4.18210011689805e-08	SLAMF1_F24
674556	cg03938580	-2.57857226859215e-07	SLAMF1_F24
674557	cg11980090	-3.25820408342187e-09	SLAMF1_F24
674558	cg11612377	3.04961147486704e-06	SLAMF1_F24
674559	cg20625393	-1.73357222292318e-07	SLAMF1_F24
674560	cg27347036	6.04919874392911e-06	SLAMF1_F24
674561	cg05654780	3.67422573863138e-06	SLAMF1_F24
674562	cg01858895	3.95645068335042e-07	SLAMF1_F24
674563	cg14585353	5.46268292682619e-07	SLAMF1_F24
674564	cg18658787	-1.99143326811183e-07	SLAMF1_F24
674565	cg14387222	1.35558737903097e-06	SLAMF1_F24
674566	cg23937382	-1.2646030079966e-06	SLAMF1_F24
674567	cg12636397	5.63821068683925e-06	SLAMF1_F24
674568	cg03416932	-7.64714500482165e-07	SLAMF1_F24
674569	cg12760869	9.02948346585744e-07	SLAMF1_F24
674570	cg02339682	3.96624957434762e-07	SLAMF1_F24
674571	cg27599815	-4.0562459027739e-06	SLAMF1_F24
674572	cg18396173	3.3304216099648e-06	SLAMF1_F24
674573	cg17714200	1.43169729269972e-06	SLAMF1_F24
674574	cg15391265	-2.10951253056729e-07	SLAMF1_F24
674575	cg00524296	3.10890805528964e-06	SLAMF1_F24
674576	cg23584144	4.848773861875e-07	SLAMF1_F24
674577	cg06586886	7.08729042392334e-07	SLAMF1_F24
674578	cg21924447	-4.12257312986654e-06	SLAMF1_F24
674579	cg00883598	-5.25965916644554e-07	SLAMF1_F24
674580	cg13089454	2.29096601671106e-06	SLAMF1_F24
674581	cg05509203	-9.1202464276816e-08	SLAMF1_F24
674582	cg17936469	4.49738108709654e-06	SLAMF1_F24
674583	cg09396517	-1.69137350846199e-08	SLAMF1_F24
674584	cg24148581	-5.24155743954935e-07	SLAMF1_F24
674585	cg02404346	4.95186325555346e-07	SLAMF1_F24
674586	cg25194694	1.74896660266944e-06	SLAMF1_F24
674587	cg24558335	1.54127267361911e-06	SLAMF1_F24
674588	cg06613198	-3.91309902516172e-06	SLAMF1_F24
674589	cg15279684	-2.49068793165462e-06	SLAMF1_F24
674590	cg12937496	-1.84827928712268e-06	SLAMF1_F24
674591	cg12252256	-7.00727484016348e-08	SLAMF1_F24
674592	cg13329381	-8.39980716489916e-07	SLAMF1_F24
674593	cg11221194	-5.11134254443166e-06	SLAMF1_F24
674594	cg13213089	1.98348107157746e-06	SLAMF1_F24
674595	cg24157994	1.65134991403106e-06	SLAMF1_F24
674596	cg02508697	-4.77836185519442e-06	SLAMF1_F24
674597	cg02610220	-2.30214147293214e-06	SLAMF1_F24
674598	cg06211743	-5.30139415300499e-06	SLAMF1_F24
674599	cg11078433	-1.50447210823283e-07	SLAMF1_F24
674600	cg25461106	1.76605903213622e-06	SLAMF1_F24
674601	cg25517565	7.35453105518705e-07	SLAMF1_F24
674602	cg07736658	-3.95162106494087e-07	SLAMF1_F24
674603	cg24457562	2.13985552902251e-06	SLAMF1_F24
674604	cg12849335	-4.45713693371866e-07	SLAMF1_F24
674605	cg27570637	1.10042704284782e-06	SLAMF1_F24
674606	cg23825586	1.73924458856165e-06	SLAMF1_F24
674607	cg01486253	2.66503137183373e-06	SLAMF1_F24
674608	cg10646962	5.04187983588431e-06	SLAMF1_F24
674609	cg26400899	-1.62021027289e-06	SLAMF1_F24
674610	cg08799738	2.07990479881547e-06	SLAMF1_F24
674611	cg21573947	-2.99549089618302e-06	SLAMF1_F24
674612	cg17085004	2.78067820801016e-06	SLAMF1_F24
674613	cg14573389	-4.1949306668585e-07	SLAMF1_F24
674614	cg25653377	2.46959351002131e-06	SLAMF1_F24
674615	cg17615134	-1.45108912074633e-06	SLAMF1_F24
674616	cg23618632	-7.58620287269599e-07	SLAMF1_F24
674617	cg08690664	2.5337044441236e-06	SLAMF1_F24
674618	cg07367495	-1.79011846364518e-06	SLAMF1_F24
674619	cg18907304	-5.70122552521947e-06	SLAMF1_F24
674620	cg11229488	-1.34401289955316e-06	SLAMF1_F24
674621	cg15352683	-5.85534978788074e-06	SLAMF1_F24
674622	cg21686001	4.23208044451635e-07	SLAMF1_F24
674623	cg01295093	-7.60127372339691e-07	SLAMF1_F24
674624	cg14219681	3.01807370290387e-06	SLAMF1_F24
674625	cg17097950	1.50946099415994e-07	SLAMF1_F24
674626	cg18497664	-2.16857843736134e-06	SLAMF1_F24
674627	cg13982454	6.68185172558088e-07	SLAMF1_F24
674628	cg18104979	-2.34329797244359e-07	SLAMF1_F24
674629	cg05548731	2.66466632655439e-06	SLAMF1_F24
674630	cg02301740	-3.81308183283382e-07	SLAMF1_F24
674631	cg05405097	-1.91221764415379e-06	SLAMF1_F24
674632	cg09122454	-1.80160299949118e-06	SLAMF1_F24
674633	cg08070771	-7.98346135242128e-07	SLAMF1_F24
674634	cg01879473	3.81629920352651e-06	SLAMF1_F24
674635	cg23722792	3.58968980902426e-08	SLAMF1_F24
674636	cg22796509	1.53436875265799e-06	SLAMF1_F24
674637	cg09513307	8.40177977496464e-06	SLAMF1_F24
674638	cg00404986	-7.16350280082309e-07	SLAMF1_F24
674639	cg21022029	2.22124014861078e-06	SLAMF1_F24
674640	cg01372108	-8.02429991234735e-10	SLAMF1_F24
674641	cg13268510	1.61451413092778e-06	SLAMF1_F24
674642	cg14636628	2.98727804919968e-06	SLAMF1_F24
674643	cg06478814	-9.92200100252037e-08	SLAMF1_F24
674644	cg00538590	2.56134083999939e-06	SLAMF1_F24
674645	cg05674903	-4.35743864477573e-07	SLAMF1_F24
674646	cg00069662	6.22231591058614e-08	SLAMF1_F24
674647	cg09179756	-2.93384024608908e-06	SLAMF1_F24
674648	cg07347137	-3.58901680490895e-07	SLAMF1_F24
674649	cg16415815	-3.118957711366e-06	SLAMF1_F24
674650	cg13580487	1.94508951337387e-06	SLAMF1_F24
674651	cg09267056	1.25612845224163e-07	SLAMF1_F24
674652	cg20097298	2.13417189374063e-06	SLAMF1_F24
674653	cg20123706	2.50982687846982e-06	SLAMF1_F24
674654	cg18118147	1.33811118728239e-06	SLAMF1_F24
674655	ch.2.4679874R	-3.63938009107582e-06	SLAMF1_F24
674656	cg16682206	4.94038942759367e-06	SLAMF1_F24
674657	cg13462028	1.72390404186921e-07	SLAMF1_F24
674658	cg09657262	5.15652613138569e-07	SLAMF1_F24
674659	cg25659656	2.34844213388645e-06	SLAMF1_F24
674660	cg15918544	-1.11690244200855e-07	SLAMF1_F24
674661	cg16996967	2.15764533055459e-06	SLAMF1_F24
674662	cg15527957	3.90405926904913e-07	SLAMF1_F24
674663	cg02765085	2.96355989149047e-06	SLAMF1_F24
674664	cg19005640	4.15706310878016e-06	SLAMF1_F24
674665	cg15014010	3.82790616405311e-08	SLAMF1_F24
674666	cg03475843	-3.74507196231925e-06	SLAMF1_F24
674667	cg18769955	1.45559404750975e-06	SLAMF1_F24
674668	cg00982136	6.11289071279014e-06	SLAMF1_F24
674669	cg16827313	4.80485416272515e-07	SLAMF1_F24
674670	cg06800352	-3.79413194745781e-07	SLAMF1_F24
674671	cg03761846	-5.92442304619724e-07	SLAMF1_F24
674672	cg27563424	-4.19642026364642e-08	SLAMF1_F24
674673	cg02521036	4.43259990663562e-07	SLAMF1_F24
674674	cg10331093	2.39563135369156e-06	SLAMF1_F24
674675	cg00920553	1.1837852292276e-06	SLAMF1_F24
674676	cg18832133	1.2498388314584e-06	SLAMF1_F24
674677	cg12113316	3.05209944803298e-07	SLAMF1_F24
674678	cg17186086	1.0266717782319e-07	SLAMF1_F24
674679	cg24805384	7.43650834994925e-08	SLAMF1_F24
674680	cg04811592	1.36341991071988e-06	SLAMF1_F24
674681	cg23422870	-1.37443097820982e-06	SLAMF1_F24
674682	cg15985078	-3.49301794878694e-06	SLAMF1_F24
674683	cg20436746	3.51296551502759e-07	SLAMF1_F24
674684	cg01363109	2.34157834271486e-06	SLAMF1_F24
674685	cg03029975	6.29249535409684e-07	SLAMF1_F24
674686	cg19645467	3.41432565071733e-06	SLAMF1_F24
674687	cg25539391	1.53391628521519e-06	SLAMF1_F24
674688	cg04586286	2.66957941283288e-06	SLAMF1_F24
674689	cg23919288	-1.46779017150928e-07	SLAMF1_F24
674690	cg08136112	8.44502211830887e-09	SLAMF1_F24
674691	cg15063443	3.22996540797284e-07	SLAMF1_F24
674692	cg13052638	-1.01254027626899e-05	SLAMF1_F24
674693	cg04899715	-3.37710236994359e-06	SLAMF1_F24
674694	cg21348997	-3.0279848562783e-07	SLAMF1_F24
674695	cg07536708	6.47008700656283e-06	SLAMF1_F24
674696	cg07866181	4.36194463893273e-07	SLAMF1_F24
674697	cg21008383	1.94619932823688e-06	SLAMF1_F24
674698	cg02710694	4.30489301564882e-06	SLAMF1_F24
674699	cg10608283	-1.88124207302977e-06	SLAMF1_F24
674700	cg26990023	6.03729105605803e-06	SLAMF1_F24
674701	cg14521318	1.17688506169065e-06	SLAMF1_F24
674702	cg25045725	2.90300466229238e-06	SLAMF1_F24
674703	cg12268003	-3.71458854709432e-06	SLAMF1_F24
674704	cg11794728	-1.26478711350958e-07	SLAMF1_F24
674705	cg03599110	-2.63308564646105e-06	SLAMF1_F24
674706	cg17129871	-7.61016000184799e-07	SLAMF1_F24
674707	cg14768984	-1.39046114782288e-06	SLAMF1_F24
674708	cg15176213	6.9455164353593e-06	SLAMF1_F24
674709	cg05081930	-2.20449867631076e-06	SLAMF1_F24
674710	cg07232711	2.50291852018425e-06	SLAMF1_F24
674711	cg24772162	-4.44920398833167e-06	SLAMF1_F24
674712	cg06537737	1.45373215674286e-06	SLAMF1_F24
674713	cg25252017	1.52064605797295e-06	SLAMF1_F24
674714	cg08144729	-3.640002360099e-06	SLAMF1_F24
674715	cg22287067	-2.64952893834139e-07	SLAMF1_F24
674716	cg20414505	4.16800475257442e-06	SLAMF1_F24
674717	cg14201717	9.06894996356002e-08	SLAMF1_F24
674718	cg07479547	3.36883480756317e-06	SLAMF1_F24
674719	cg06023161	-2.88059362141196e-06	SLAMF1_F24
674720	cg03586847	-5.23304106351334e-07	SLAMF1_F24
674721	cg25073237	3.53768599375942e-06	SLAMF1_F24
674722	cg23391325	1.17044395157756e-06	SLAMF1_F24
674723	cg01913046	2.03165885095216e-07	SLAMF1_F24
674724	cg17766202	-1.21203226401319e-08	SLAMF1_F24
674725	cg03461457	-1.67077749017204e-06	SLAMF1_F24
674726	cg17104028	-3.09726631027148e-06	SLAMF1_F24
674727	cg05000960	-2.26080022932441e-06	SLAMF1_F24
674728	cg03577722	1.04342356058155e-06	SLAMF1_F24
674729	cg15160742	-4.23538687962953e-07	SLAMF1_F24
674730	cg22366799	6.75405525327665e-08	SLAMF1_F24
674731	cg01062797	-4.63797943250949e-06	SLAMF1_F24
674732	cg22481950	1.91560110995177e-06	SLAMF1_F24
674733	cg02468933	4.70718395840893e-06	SLAMF1_F24
674734	cg21266630	5.64746584337165e-07	SLAMF1_F24
674735	cg19910568	1.11316393260915e-06	SLAMF1_F24
674736	cg20672592	3.64588750762592e-06	SLAMF1_F24
674737	cg04023129	-1.4473618393851e-06	SLAMF1_F24
674738	cg10634619	-5.59932574538525e-08	SLAMF1_F24
674739	cg12593634	-5.52306451774384e-06	SLAMF1_F24
674740	cg13427473	2.02999154382385e-06	SLAMF1_F24
674741	cg14289738	8.7604624916558e-06	SLAMF1_F24
674742	cg25222335	-1.20894851015875e-06	SLAMF1_F24
674743	cg16851126	4.76746699821499e-06	SLAMF1_F24
674744	cg09423875	1.62700500426401e-09	SLAMF1_F24
674745	cg17807384	-3.00525163621018e-06	SLAMF1_F24
674746	cg03734611	-1.4689969453383e-06	SLAMF1_F24
674747	cg26886066	-9.72986786160276e-07	SLAMF1_F24
674748	cg18587351	2.86263349433901e-06	SLAMF1_F24
674749	cg06013042	-3.2092482487421e-07	SLAMF1_F24
674750	cg15255359	5.4954560390691e-06	SLAMF1_F24
674751	cg14614346	9.36498231620176e-07	SLAMF1_F24
674752	cg05638598	6.17769552724606e-06	SLAMF1_F24
674753	cg10304157	-1.27126115317114e-06	SLAMF1_F24
674754	cg14353573	2.61131615699221e-06	SLAMF1_F24
674755	cg06374899	-6.93355970712171e-06	SLAMF1_F24
674756	cg23623828	-6.53677317798084e-06	SLAMF1_F24
674757	cg08926553	3.1729175816289e-07	SLAMF1_F24
674758	cg24276315	2.0142916045308e-06	SLAMF1_F24
674759	cg06344285	3.24000150836987e-07	SLAMF1_F24
674760	cg13811879	4.64052383058752e-06	SLAMF1_F24
674761	cg12829045	2.98309867479146e-06	SLAMF1_F24
674762	cg25821878	1.03992599573899e-06	SLAMF1_F24
674763	cg16973568	-4.9998030391761e-06	SLAMF1_F24
674764	cg18275228	5.19039666256468e-06	SLAMF1_F24
674765	cg23679819	-2.67334065195074e-06	SLAMF1_F24
674766	cg07035811	1.8105152497323e-05	SLAMF1_F24
674767	cg07530492	6.67050917295415e-06	SLAMF1_F24
674768	cg25816396	9.85442546640536e-07	SLAMF1_F24
674769	cg22532674	1.99633436938519e-08	SLAMF1_F24
674770	cg24054321	-2.89188889111988e-06	SLAMF1_F24
674771	cg20894329	5.39738318801888e-06	SLAMF1_F24
674772	cg06422467	-6.38301469895707e-06	SLAMF1_F24
674773	cg27605903	4.04530145464658e-07	SLAMF1_F24
674774	cg09246211	6.79771993363681e-07	SLAMF1_F24
674775	cg13408940	5.36623951618354e-06	SLAMF1_F24
674776	cg21847546	2.44013606292841e-06	SLAMF1_F24
674777	cg06740682	-4.44292967965816e-06	SLAMF1_F24
674778	cg00556516	-2.07502242299752e-07	SLAMF1_F24
674779	cg03982987	4.14193207455644e-07	SLAMF1_F24
674780	cg02971546	4.32391967121615e-07	SLAMF1_F24
674781	cg25826360	-3.05002194516388e-07	SLAMF1_F24
674782	cg21784452	-3.62935626441302e-06	SLAMF1_F24
674783	ch.1.2988325R	-2.36204764535898e-07	SLAMF1_F24
674784	cg11820067	-7.9274583351459e-07	SLAMF1_F24
674785	cg02572713	1.37487444515522e-06	SLAMF1_F24
674786	cg19267925	-6.20588969471325e-07	SLAMF1_F24
674787	cg22989533	-1.12128484119893e-05	SLAMF1_F24
674788	cg08119924	-5.92481982314065e-07	SLAMF1_F24
674789	cg16073408	3.65005227182016e-06	SLAMF1_F24
674790	cg08349112	-2.3493531970493e-06	SLAMF1_F24
674791	cg25419523	2.57186953798834e-06	SLAMF1_F24
674792	cg09540762	-1.66450260018594e-06	SLAMF1_F24
674793	cg10267809	1.09305596627277e-06	SLAMF1_F24
674794	cg10616135	1.37239787273397e-06	SLAMF1_F24
674795	cg08955995	2.11743383571096e-06	SLAMF1_F24
674796	cg14618624	1.56166725260198e-06	SLAMF1_F24
674797	cg09184675	2.84740766577095e-06	SLAMF1_F24
674798	cg04958076	-1.39795303016818e-06	SLAMF1_F24
674799	cg17578903	2.32631825594723e-07	SLAMF1_F24
674800	cg13691708	-2.80803271274512e-06	SLAMF1_F24
674801	cg05611753	5.4086238741962e-07	SLAMF1_F24
674802	cg02770500	4.87683308646756e-06	SLAMF1_F24
674803	cg17078543	1.30877104565169e-06	SLAMF1_F24
674804	cg05900676	-5.65980192735673e-08	SLAMF1_F24
674805	cg09633934	1.0132154962033e-06	SLAMF1_F24
674806	cg14006905	-3.27803711330098e-06	SLAMF1_F24
674807	cg06733652	-8.14547503689035e-07	SLAMF1_F24
674808	cg22259765	-9.70665248214461e-07	SLAMF1_F24
674809	cg12594228	-3.42390520920197e-06	SLAMF1_F24
674810	cg01249726	3.62383910691229e-06	SLAMF1_F24
674811	cg11521110	3.55124842476869e-06	SLAMF1_F24
674812	cg19762515	2.63032477241001e-06	SLAMF1_F24
674813	cg20629239	4.99038865192181e-06	SLAMF1_F24
674814	cg25459532	1.52234200732262e-06	SLAMF1_F24
674815	cg03237712	1.0346512212174e-05	SLAMF1_F24
674816	cg19928138	-4.65197699547262e-06	SLAMF1_F24
674817	cg26378629	-6.13252266447026e-08	SLAMF1_F24
674818	cg11134777	5.76394940585813e-06	SLAMF1_F24
674819	cg14722377	-9.91979788303564e-07	SLAMF1_F24
674820	cg15393441	-1.99991806098526e-07	SLAMF1_F24
674821	cg23213102	1.17323235552466e-06	SLAMF1_F24
674822	cg02639157	-6.71491402510371e-06	SLAMF1_F24
674823	cg04515258	4.5072512162399e-06	SLAMF1_F24
674824	cg10274875	-4.59639278329931e-06	SLAMF1_F24
674825	cg05562794	-4.30898121230025e-06	SLAMF1_F24
674826	cg06206827	-5.1026335470488e-06	SLAMF1_F24
674827	cg08272436	-6.56556920454261e-08	SLAMF1_F24
674828	cg05088680	-4.67893007645047e-07	SLAMF1_F24
674829	cg08942016	-1.84224310561441e-06	SLAMF1_F24
674830	cg00305108	1.03971913565921e-06	SLAMF1_F24
674831	cg16264966	1.28586395969093e-06	SLAMF1_F24
674832	cg20515015	-3.58063361903345e-06	SLAMF1_F24
674833	cg01773403	-4.40431568565501e-06	SLAMF1_F24
674834	cg04918008	-5.75649576558751e-07	SLAMF1_F24
674835	cg10042876	-4.03171506561981e-06	SLAMF1_F24
674836	cg18525740	6.98518766308582e-07	SLAMF1_F24
674837	cg17701444	-3.39046285399525e-06	SLAMF1_F24
674838	cg23726696	1.99931017242964e-06	SLAMF1_F24
674839	cg05157110	9.9598198532821e-06	SLAMF1_F24
674840	cg03245251	1.09696714808891e-06	SLAMF1_F24
674841	cg26485048	7.58993615567534e-06	SLAMF1_F24
674842	cg00467835	8.33432587814217e-07	SLAMF1_F24
674843	cg25267128	-7.86102299207692e-06	SLAMF1_F24
674844	cg20682981	2.45065694858684e-06	SLAMF1_F24
674845	cg12592194	1.51057987375298e-07	SLAMF1_F24
674846	cg07149112	1.05713544986386e-06	SLAMF1_F24
674847	cg16529472	-1.31318107819689e-06	SLAMF1_F24
674848	cg05155704	-9.07857170000992e-07	SLAMF1_F24
674849	cg04466134	-8.43559173663637e-06	SLAMF1_F24
674850	cg11546554	3.91394409930376e-06	SLAMF1_F24
674851	cg05929578	1.88621321995035e-08	SLAMF1_F24
674852	cg16745387	3.08727745321346e-06	SLAMF1_F24
674853	cg26578499	6.43705835799522e-06	SLAMF1_F24
674854	cg22093718	-1.00011178784086e-06	SLAMF1_F24
674855	cg27071696	-1.17688287787838e-07	SLAMF1_F24
674856	cg26352652	7.91114863605261e-06	SLAMF1_F24
674857	cg26238560	3.01510065811514e-06	SLAMF1_F24
674858	cg17035547	1.43594816502906e-06	SLAMF1_F24
674859	cg25157065	6.61890365208417e-06	SLAMF1_F24
674860	cg26440752	-9.52453747930578e-08	SLAMF1_F24
674861	cg14074486	-6.15600413167335e-06	SLAMF1_F24
674862	cg15528501	-1.51797851989786e-06	SLAMF1_F24
674863	cg10310111	-1.19422754379129e-07	SLAMF1_F24
674864	cg14383658	8.62002497402666e-07	SLAMF1_F24
674865	cg19497511	-1.11698631893406e-06	SLAMF1_F24
674866	cg00615024	1.185755525601e-06	SLAMF1_F24
674867	cg25542870	4.37220191434646e-06	SLAMF1_F24
674868	cg15682608	9.20307755513581e-08	SLAMF1_F24
674869	cg00498162	-2.26381800974913e-06	SLAMF1_F24
674870	cg25504607	2.34350954124265e-06	SLAMF1_F24
674871	cg16694210	4.7967193505141e-06	SLAMF1_F24
674872	cg14537031	7.93005828455035e-06	SLAMF1_F24
674873	cg07978924	-7.02628821157141e-07	SLAMF1_F24
674874	cg03653880	2.25962898005105e-06	SLAMF1_F24
674875	cg14047062	-3.59349703626268e-06	SLAMF1_F24
674876	cg13696013	-3.39876412283307e-06	SLAMF1_F24
674877	cg00823584	-5.65756076766206e-08	SLAMF1_F24
674878	cg19815110	-1.7020373347159e-07	SLAMF1_F24
674879	cg07850899	2.51669407434046e-06	SLAMF1_F24
674880	cg00216549	3.040807720182e-07	SLAMF1_F24
674881	cg27157669	1.99930836355134e-06	SLAMF1_F24
674882	cg05144089	2.83714757523432e-07	SLAMF1_F24
674883	cg03238396	1.65415605921625e-06	SLAMF1_F24
674884	cg22060153	-1.09449337793848e-06	SLAMF1_F24
674885	cg13493578	6.11492968750208e-07	SLAMF1_F24
674886	cg01612110	1.50045148455154e-06	SLAMF1_F24
674887	cg01833397	8.92402695688295e-07	SLAMF1_F24
674888	cg20572061	9.99691198004106e-07	SLAMF1_F24
674889	cg20500869	-1.80782783922553e-06	SLAMF1_F24
674890	cg02915189	-1.76438154732843e-06	SLAMF1_F24
674891	cg11435354	3.52340421833775e-06	SLAMF1_F24
674892	cg24272309	2.94803101031578e-06	SLAMF1_F24
674893	cg20436533	2.35895545220088e-06	SLAMF1_F24
674894	cg19374305	-1.45906319364281e-05	SLAMF1_F24
674895	cg22788029	1.99712883865145e-06	SLAMF1_F24
674896	cg00281369	-3.3234069040806e-06	SLAMF1_F24
674897	cg25436915	6.00024132587098e-06	SLAMF1_F24
674898	cg02231767	-4.27864241625434e-06	SLAMF1_F24
674899	cg15274171	-5.86890145659432e-07	SLAMF1_F24
674900	cg07256713	-6.02916881093537e-06	SLAMF1_F24
674901	cg18676967	3.76749486068679e-06	SLAMF1_F24
674902	cg17244485	-4.67876070185522e-06	SLAMF1_F24
674903	cg04141610	-5.02365321863744e-08	SLAMF1_F24
674904	cg06237353	-5.58121469910456e-09	SLAMF1_F24
674905	cg15001953	-2.0452690767844e-06	SLAMF1_F24
674906	cg07639720	-1.43739558029309e-07	SLAMF1_F24
674907	cg18182358	3.38369433796666e-07	SLAMF1_F24
674908	cg10365889	2.34542834203035e-07	SLAMF1_F24
674909	cg18892570	-3.92528257910232e-07	SLAMF1_F24
674910	cg09346788	-7.28550889327122e-06	SLAMF1_F24
674911	cg00532122	-1.26147391132603e-05	SLAMF1_F24
674912	cg14415800	-3.74886485959133e-06	SLAMF1_F24
674913	cg18943411	1.00969534281067e-06	SLAMF1_F24
674914	cg04601331	4.23906404403815e-07	SLAMF1_F24
674915	cg12441123	7.59528243215824e-07	SLAMF1_F24
674916	cg03931329	6.41386802010433e-06	SLAMF1_F24
674917	cg12838902	6.98584727529526e-06	SLAMF1_F24
674918	cg04757390	-5.42145148195313e-06	SLAMF1_F24
674919	cg16502865	-1.14227675036725e-06	SLAMF1_F24
674920	cg04387521	1.10040442324216e-06	SLAMF1_F24
674921	cg13136036	-1.20072203581202e-07	SLAMF1_F24
674922	cg18917012	-2.23369801813537e-06	SLAMF1_F24
674923	cg09862200	7.07525792124361e-07	SLAMF1_F24
674924	cg06193995	1.681230539379e-06	SLAMF1_F24
674925	cg25371828	-3.51619550410058e-06	SLAMF1_F24
674926	cg13906811	-1.51535264055602e-06	SLAMF1_F24
674927	cg07316943	3.17745524843651e-06	SLAMF1_F24
674928	cg18160072	8.98157850245157e-08	SLAMF1_F24
674929	cg19559124	1.95360268949379e-08	SLAMF1_F24
674930	cg06301443	-3.43275621446496e-06	SLAMF1_F24
674931	cg26875522	-6.38989618927062e-07	SLAMF1_F24
674932	cg10521014	-7.41398111301591e-06	SLAMF1_F24
674933	cg10926587	3.24151332469643e-06	SLAMF1_F24
674934	cg00567327	2.32487460316374e-06	SLAMF1_F24
674935	cg26327877	7.90077355849162e-06	SLAMF1_F24
674936	cg23024209	2.92392514707501e-06	SLAMF1_F24
674937	cg06920486	9.50675593406238e-06	SLAMF1_F24
674938	cg16106214	-1.58470508115743e-07	SLAMF1_F24
674939	cg05450515	-7.81292361789105e-07	SLAMF1_F24
674940	cg22004089	1.82456638490333e-06	SLAMF1_F24
674941	cg01046961	-1.45040782271683e-06	SLAMF1_F24
674942	cg25063515	-6.81707291764805e-07	SLAMF1_F24
674943	cg20566384	-1.05994669192799e-06	SLAMF1_F24
674944	cg17209276	4.10808218068211e-06	SLAMF1_F24
674945	cg14642588	-6.37426629594504e-07	SLAMF1_F24
674946	cg11698762	9.23532867252897e-07	SLAMF1_F24
674947	cg00134731	-7.74395138135359e-06	SLAMF1_F24
674948	cg02528898	-3.95628494013627e-07	SLAMF1_F24
674949	cg14200846	-1.46477153119957e-06	SLAMF1_F24
674950	cg20054703	-7.39426071633961e-08	SLAMF1_F24
674951	cg06620605	1.12061074896601e-06	SLAMF1_F24
674952	cg04374321	-9.64014245701109e-07	SLAMF1_F24
674953	cg14710175	-6.99928256857271e-06	SLAMF1_F24
674954	cg14659840	3.93519851980019e-07	SLAMF1_F24
674955	cg25738313	2.91972306921031e-07	SLAMF1_F24
674956	cg00330857	4.14505679699318e-06	SLAMF1_F24
674957	cg17475200	1.2178684178962e-08	SLAMF1_F24
674958	cg08175935	7.23025971181898e-06	SLAMF1_F24
674959	cg18878565	1.93352644668304e-06	SLAMF1_F24
674960	cg24001556	-8.70768543741566e-08	SLAMF1_F24
674961	cg05944477	5.74395273086644e-06	SLAMF1_F24
674962	cg20389447	1.16021618954647e-06	SLAMF1_F24
674963	cg03700944	3.17216684973008e-06	SLAMF1_F24
674964	cg06157539	-2.18919943801743e-07	SLAMF1_F24
674965	cg10319663	2.27631513113885e-07	SLAMF1_F24
674966	cg16046951	1.42934685430723e-06	SLAMF1_F24
674967	cg14333579	3.17940679106928e-06	SLAMF1_F24
674968	cg24232193	-6.07579893152211e-06	SLAMF1_F24
674969	cg22716003	3.52456181360025e-08	SLAMF1_F24
674970	cg14515996	1.75818135592732e-07	SLAMF1_F24
674971	cg12663811	4.26824903014753e-06	SLAMF1_F24
674972	cg04716137	6.07817764899064e-07	SLAMF1_F24
674973	cg03013817	-4.14177706772315e-06	SLAMF1_F24
674974	cg24620582	1.50015849088508e-06	SLAMF1_F24
674975	cg02000318	9.83301625428798e-07	SLAMF1_F24
674976	cg12023726	-3.56694881884972e-07	SLAMF1_F24
674977	cg15441613	-8.01188233904636e-07	SLAMF1_F24
674978	cg17665193	4.60617160222541e-06	SLAMF1_F24
674979	ch.2.4554563R	-1.38146728121314e-06	SLAMF1_F24
674980	cg17839721	-5.39989076925656e-07	SLAMF1_F24
674981	cg17891505	-4.0285929812764e-06	SLAMF1_F24
674982	cg07856428	4.3306876031722e-06	SLAMF1_F24
674983	cg21130926	3.11797779174972e-05	SLAMF1_F24
674984	cg01812233	-4.4545639397232e-07	SLAMF1_F24
674985	cg26333618	-1.70688566103385e-06	SLAMF1_F24
674986	cg26550194	2.93343478910709e-06	SLAMF1_F24
674987	cg01576688	-1.69169691365661e-06	SLAMF1_F24
674988	cg19508409	-6.74054834906372e-07	SLAMF1_F24
674989	cg12105980	3.39548200878378e-06	SLAMF1_F24
674990	cg17276606	-3.90585430794413e-06	SLAMF1_F24
674991	cg19928943	6.05494215238225e-07	SLAMF1_F24
674992	cg27242726	-2.13548120759794e-06	SLAMF1_F24
674993	cg02403715	6.22482205000069e-06	SLAMF1_F24
674994	cg18483529	1.95711716059314e-06	SLAMF1_F24
674995	cg10685839	1.97166628424445e-07	SLAMF1_F24
674996	cg18798446	1.30945104582986e-06	SLAMF1_F24
674997	cg24071927	-2.79852772066955e-06	SLAMF1_F24
674998	cg06460869	-9.25696830532281e-07	SLAMF1_F24
674999	cg15939255	-4.76672802148445e-06	SLAMF1_F24
675000	cg00023301	4.69599430218153e-06	SLAMF1_F24
675001	cg06123147	2.57440266560369e-06	SLAMF1_F24
675002	cg18238165	9.68989521438282e-08	SLAMF1_F24
675003	cg18643902	8.67799850234409e-08	SLAMF1_F24
675004	cg15068318	3.24098393646203e-06	SLAMF1_F24
675005	cg16128958	-2.44225415555411e-07	SLAMF1_F24
675006	cg03033001	3.95778245602126e-06	SLAMF1_F24
675007	cg24201793	1.78819183838571e-06	SLAMF1_F24
675008	cg22193171	-5.33472126343756e-07	SLAMF1_F24
675009	cg19382434	5.0847398216155e-06	SLAMF1_F24
675010	cg24526760	8.5680785549936e-07	SLAMF1_F24
675011	cg10210120	2.45308269761493e-06	SLAMF1_F24
675012	cg25720742	-6.99840780556815e-07	SLAMF1_F24
675013	cg09939269	3.1249255373271e-06	SLAMF1_F24
675014	cg19160353	-2.85930035698423e-07	SLAMF1_F24
675015	cg08088297	-5.68611335748423e-08	SLAMF1_F24
675016	cg11034802	2.12799053788277e-06	SLAMF1_F24
675017	cg04592144	7.97731468471998e-07	SLAMF1_F24
675018	cg16441688	6.67521382912987e-06	SLAMF1_F24
675019	cg22519912	1.6053514962232e-06	SLAMF1_F24
675020	cg08753227	-4.7972520974674e-06	SLAMF1_F24
675021	cg10189362	1.53749940355965e-06	SLAMF1_F24
675022	cg05119778	3.94187226476508e-08	SLAMF1_F24
675023	cg03328650	2.37780156744718e-07	SLAMF1_F24
675024	cg25645732	5.02127942407669e-06	SLAMF1_F24
675025	cg07928938	1.63694193307202e-06	SLAMF1_F24
675026	cg18462141	-4.34971922455145e-07	SLAMF1_F24
675027	cg16327885	3.82975248826368e-06	SLAMF1_F24
675028	cg20357862	-1.36542630070397e-06	SLAMF1_F24
675029	cg02052154	-6.30546246983564e-06	SLAMF1_F24
675030	cg06729434	-7.93779277321618e-06	SLAMF1_F24
675031	cg01105418	-5.54181921407033e-07	SLAMF1_F24
675032	cg00302081	7.88314225685753e-08	SLAMF1_F24
675033	cg17123029	-3.63227108984669e-06	SLAMF1_F24
675034	cg06384737	1.80580893026077e-06	SLAMF1_F24
675035	cg24319651	1.46310971461891e-06	SLAMF1_F24
675036	cg22887741	1.30130803594072e-06	SLAMF1_F24
675037	cg21380365	3.67929325949669e-06	SLAMF1_F24
675038	cg12430264	4.16684259125204e-07	SLAMF1_F24
675039	cg06500563	-8.48802008303714e-07	SLAMF1_F24
675040	cg24390663	2.05462087757372e-06	SLAMF1_F24
675041	cg02800216	6.5496270603594e-07	SLAMF1_F24
675042	cg09059787	-3.76720157562169e-07	SLAMF1_F24
675043	cg03019112	7.95763818303695e-06	SLAMF1_F24
675044	cg24640272	-1.79907402134381e-07	SLAMF1_F24
675045	cg12084076	1.80988714919106e-06	SLAMF1_F24
675046	cg10686225	1.75612873682795e-07	SLAMF1_F24
675047	cg03859495	-6.053393752997e-07	SLAMF1_F24
675048	cg12353958	5.31045752928952e-06	SLAMF1_F24
675049	cg13626037	2.63555378648758e-07	SLAMF1_F24
675050	cg14324081	-1.86921295983641e-06	SLAMF1_F24
675051	cg18821485	2.47457251841316e-07	SLAMF1_F24
675052	cg03782461	3.88810708988622e-07	SLAMF1_F24
675053	cg08927489	1.42991160769285e-08	SLAMF1_F24
675054	cg27425314	-3.62603941593769e-06	SLAMF1_F24
675055	cg08024827	-3.74462355272172e-06	SLAMF1_F24
675056	cg01027422	1.38112575886065e-06	SLAMF1_F24
675057	cg19509830	8.87455261396553e-07	SLAMF1_F24
675058	cg02827386	-1.10974633109437e-06	SLAMF1_F24
675059	cg24841318	-9.37649276010308e-07	SLAMF1_F24
675060	cg26159905	3.67073257558935e-06	SLAMF1_F24
675061	cg06972155	3.43329008676093e-06	SLAMF1_F24
675062	cg21465151	2.59936976041219e-07	SLAMF1_F24
675063	cg00497086	-5.68658899573245e-06	SLAMF1_F24
675064	cg10772372	4.6189481738066e-07	SLAMF1_F24
675065	cg08165028	-3.98955228064029e-06	SLAMF1_F24
675066	cg18901940	1.56681681959952e-06	SLAMF1_F24
675067	cg06156437	2.0632042778261e-06	SLAMF1_F24
675068	cg11414667	2.80956398781938e-06	SLAMF1_F24
675069	cg08924449	-5.72089977355265e-06	SLAMF1_F24
675070	cg16222698	1.49541221419034e-07	SLAMF1_F24
675071	cg02166351	1.82402661802512e-06	SLAMF1_F24
675072	cg09964246	6.16611441433289e-07	SLAMF1_F24
675073	cg05086879	5.140100704222e-07	SLAMF1_F24
675074	cg01029032	-2.93025768402695e-06	SLAMF1_F24
675075	cg07004968	3.22150364029216e-06	SLAMF1_F24
675076	cg00566208	-5.84870881247431e-06	SLAMF1_F24
675077	cg04423556	-7.6048924442135e-06	SLAMF1_F24
675078	cg17931660	1.14829322296972e-06	SLAMF1_F24
675079	cg17524637	-3.068038213854e-07	SLAMF1_F24
675080	cg10986864	3.36816081104829e-07	SLAMF1_F24
675081	cg25720825	-1.29268100026448e-06	SLAMF1_F24
675082	cg16294310	-3.02246911130171e-08	SLAMF1_F24
675083	cg00583526	-1.03773890307747e-06	SLAMF1_F24
675084	cg12550012	4.92820366241524e-07	SLAMF1_F24
675085	cg14870990	1.97992011166633e-06	SLAMF1_F24
675086	cg27297010	-2.46680799789474e-06	SLAMF1_F24
675087	cg04669039	-9.62997237148727e-07	SLAMF1_F24
675088	cg06412759	1.64926941743844e-06	SLAMF1_F24
675089	cg15796181	6.15585154170412e-07	SLAMF1_F24
675090	cg21875866	1.68094398729351e-06	SLAMF1_F24
675091	cg26965597	-2.30018843298589e-07	SLAMF1_F24
675092	cg04425824	1.26138244366659e-07	SLAMF1_F24
675093	cg26472938	1.73972664273036e-06	SLAMF1_F24
675094	cg19747674	-3.85464247150368e-06	SLAMF1_F24
675095	cg10481202	6.69957289173745e-06	SLAMF1_F24
675096	cg01970336	-6.15630574452967e-06	SLAMF1_F24
675097	cg00589833	-6.11942030101142e-06	SLAMF1_F24
675098	cg07209823	2.38962782775373e-06	SLAMF1_F24
675099	cg13920336	1.8205801914489e-06	SLAMF1_F24
675100	cg20635422	1.77076322175305e-06	SLAMF1_F24
675101	cg24841879	6.08718543962145e-06	SLAMF1_F24
675102	cg09187098	1.67347647402008e-07	SLAMF1_F24
675103	cg05766442	-6.61957047520075e-06	SLAMF1_F24
675104	cg08158799	-6.31734474873874e-07	SLAMF1_F24
675105	cg08292290	-1.10969443422278e-06	SLAMF1_F24
675106	cg13976948	-1.25889310056253e-07	SLAMF1_F24
675107	cg10862289	5.81544792017341e-07	SLAMF1_F24
675108	cg01144768	-3.40348377992542e-06	SLAMF1_F24
675109	cg15383450	1.06258377961316e-06	SLAMF1_F24
675110	cg02153089	-2.3767425817944e-07	SLAMF1_F24
675111	cg17142609	2.2976917296312e-06	SLAMF1_F24
675112	cg13469322	1.13653497059146e-06	SLAMF1_F24
675113	cg09150029	1.16709073395077e-06	SLAMF1_F24
675114	cg13524588	-1.90409684742957e-05	SLAMF1_F24
675115	cg08270263	1.99729011733404e-06	SLAMF1_F24
675116	cg12578602	-1.67062869040987e-06	SLAMF1_F24
675117	cg01316535	-4.66432013613448e-07	SLAMF1_F24
675118	cg10582749	6.16393702180392e-07	SLAMF1_F24
675119	cg11631547	5.19928988150528e-06	SLAMF1_F24
675120	cg07341290	-6.68831979138143e-07	SLAMF1_F24
675121	cg03554406	-9.56901189766768e-06	SLAMF1_F24
675122	cg26341283	-3.25156172751856e-07	SLAMF1_F24
675123	cg22852134	5.3538103083394e-06	SLAMF1_F24
675124	cg26840333	7.83865958832642e-06	SLAMF1_F24
675125	cg16853652	7.38067469821137e-08	SLAMF1_F24
675126	cg10993769	-4.06376060160531e-07	SLAMF1_F24
675127	cg18545089	-1.93896783771402e-06	SLAMF1_F24
675128	cg00656150	-1.72616317085619e-06	SLAMF1_F24
675129	cg01734615	-4.03256279114094e-06	SLAMF1_F24
675130	cg09874505	3.19203946646504e-07	SLAMF1_F24
675131	cg25008147	1.33125542485109e-06	SLAMF1_F24
675132	cg10525197	1.40250613929204e-06	SLAMF1_F24
675133	cg14373277	2.38974604124648e-07	SLAMF1_F24
675134	cg10208367	-4.40335216645568e-07	SLAMF1_F24
675135	cg22331200	-4.44890707447345e-06	SLAMF1_F24
675136	cg11619302	-1.3262302973394e-06	SLAMF1_F24
675137	cg10153797	1.15328271907304e-06	SLAMF1_F24
675138	cg04272044	5.97338974464936e-07	SLAMF1_F24
675139	cg16685712	4.27961692464277e-06	SLAMF1_F24
675140	cg05808372	-1.79397301553555e-06	SLAMF1_F24
675141	cg09719149	7.59122863790002e-07	SLAMF1_F24
675142	cg12714766	5.17745450329985e-06	SLAMF1_F24
675143	cg16906995	2.57696191110036e-06	SLAMF1_F24
675144	cg25414463	2.35625815002654e-06	SLAMF1_F24
675145	cg25894071	3.79597166621572e-06	SLAMF1_F24
675146	cg25316549	-2.01166905428492e-06	SLAMF1_F24
675147	cg18647960	2.76401502254471e-07	SLAMF1_F24
675148	cg11849638	3.00400393752116e-07	SLAMF1_F24
675149	cg07684583	5.39496522538324e-07	SLAMF1_F24
675150	cg09715499	2.9728539710902e-06	SLAMF1_F24
675151	cg01920735	2.99932264102659e-06	SLAMF1_F24
675152	cg23679656	1.90833835781669e-06	SLAMF1_F24
675153	cg18500375	3.74613460216731e-07	SLAMF1_F24
675154	cg15105060	2.86897209749513e-06	SLAMF1_F24
675155	cg14380126	-3.82322851457776e-06	SLAMF1_F24
675156	cg03967756	-6.74610063896012e-06	SLAMF1_F24
675157	cg04227237	-5.84600247698566e-07	SLAMF1_F24
675158	cg18312113	4.44392889133171e-06	SLAMF1_F24
675159	cg02704999	1.70395633608535e-06	SLAMF1_F24
675160	cg05182914	9.69457783338116e-08	SLAMF1_F24
675161	cg00088282	-1.84908607069934e-07	SLAMF1_F24
675162	cg27631256	-4.36796381893926e-07	SLAMF1_F24
675163	cg10141942	4.90674637056418e-07	SLAMF1_F24
675164	cg17022723	-7.88067977138507e-06	SLAMF1_F24
675165	cg23519325	4.51557171398377e-07	SLAMF1_F24
675166	cg10791035	-9.09097189398136e-07	SLAMF1_F24
675167	cg06764145	-2.39279849902927e-06	SLAMF1_F24
675168	cg01354632	-1.28887783958222e-05	SLAMF1_F24
675169	cg17218154	1.09743064566397e-05	SLAMF1_F24
675170	cg16581996	-1.31823363733921e-06	SLAMF1_F24
675171	cg17183362	-3.80003254417175e-07	SLAMF1_F24
675172	cg02012473	1.2287522019018e-06	SLAMF1_F24
675173	cg03085364	-4.8835543848455e-07	SLAMF1_F24
675174	cg27381179	-1.03298438400606e-05	SLAMF1_F24
675175	cg11120172	-4.28381941239922e-07	SLAMF1_F24
675176	cg25561939	-4.68191473648098e-07	SLAMF1_F24
675177	cg07147573	1.2886504564814e-06	SLAMF1_F24
675178	cg00275425	-2.8579530442207e-06	SLAMF1_F24
675179	cg20635146	-8.44846769128937e-09	SLAMF1_F24
675180	cg07735710	4.52349294393874e-06	SLAMF1_F24
675181	cg15916414	1.71661753013299e-06	SLAMF1_F24
675182	cg00741978	-1.49489951205046e-06	SLAMF1_F24
675183	cg19083491	1.04034528873761e-06	SLAMF1_F24
675184	cg09233156	6.67043924092696e-06	SLAMF1_F24
675185	cg00610205	-2.18041164294017e-07	SLAMF1_F24
675186	cg10321730	-1.28085080863149e-07	SLAMF1_F24
675187	cg22551741	1.18491386702445e-07	SLAMF1_F24
675188	cg02098273	4.1291430848061e-06	SLAMF1_F24
675189	cg23502378	-1.55499876684576e-06	SLAMF1_F24
675190	cg08177264	1.99644045734077e-08	SLAMF1_F24
675191	cg25433855	-5.1812540410905e-07	SLAMF1_F24
675192	cg17809380	1.43956263602283e-05	SLAMF1_F24
675193	ch.1.2675516R	-6.00110478995805e-06	SLAMF1_F24
675194	cg21694059	1.70853766097351e-06	SLAMF1_F24
675195	cg21082644	-3.9218262771982e-06	SLAMF1_F24
675196	cg03714609	2.20817205988909e-06	SLAMF1_F24
675197	cg12514207	-4.77567284325432e-06	SLAMF1_F24
675198	cg24158075	-3.36510146140675e-06	SLAMF1_F24
675199	cg15662252	1.85511892325199e-07	SLAMF1_F24
675200	cg08925954	2.99866956130018e-06	SLAMF1_F24
675201	cg23038151	2.57067268381086e-06	SLAMF1_F24
675202	cg18139246	2.60911830712735e-06	SLAMF1_F24
675203	cg27108705	8.50900764314341e-07	SLAMF1_F24
675204	cg00388301	-6.88771325644099e-06	SLAMF1_F24
675205	cg04115969	5.70807875495511e-06	SLAMF1_F24
675206	cg05067833	2.85394217605657e-06	SLAMF1_F24
675207	cg18655584	-2.62011815534178e-06	SLAMF1_F24
675208	cg12669137	-4.67316863114664e-07	SLAMF1_F24
675209	cg12160029	2.0452372307189e-06	SLAMF1_F24
675210	cg24445560	2.00719964552131e-06	SLAMF1_F24
675211	cg19841113	1.37945732389849e-07	SLAMF1_F24
675212	cg22879994	-1.20108592821153e-06	SLAMF1_F24
675213	cg19403312	1.61419061834061e-06	SLAMF1_F24
675214	cg18233215	-4.02739092760722e-06	SLAMF1_F24
675215	cg21830921	-2.62753542363591e-06	SLAMF1_F24
675216	cg04720065	-3.23969886651823e-06	SLAMF1_F24
675217	cg19218264	-8.03835640445231e-07	SLAMF1_F24
675218	cg20973888	7.62993883403953e-06	SLAMF1_F24
675219	cg24777572	-5.97137212657987e-07	SLAMF1_F24
675220	cg14350476	1.50909685507764e-06	SLAMF1_F24
675221	cg18003618	1.34910118564306e-07	SLAMF1_F24
675222	cg15275308	-1.29981833962818e-06	SLAMF1_F24
675223	cg21334395	9.39489874221605e-06	SLAMF1_F24
675224	cg26287741	8.62195436857254e-06	SLAMF1_F24
675225	cg13470367	2.21534284854403e-08	SLAMF1_F24
675226	cg00846287	-3.54311289503884e-06	SLAMF1_F24
675227	cg26431021	-2.64935755863626e-06	SLAMF1_F24
675228	cg05118976	6.24057222235248e-07	SLAMF1_F24
675229	cg04682193	-3.8163979607661e-06	SLAMF1_F24
675230	cg11393122	-1.18195207997151e-06	SLAMF1_F24
675231	cg14869505	1.5863902065497e-06	SLAMF1_F24
675232	cg00729928	-4.38650570681828e-06	SLAMF1_F24
675233	cg18088210	-1.09762929813679e-07	SLAMF1_F24
675234	cg14714811	1.01825101145028e-06	SLAMF1_F24
675235	cg26505330	2.31569214095742e-06	SLAMF1_F24
675236	cg24124069	-3.91029530425859e-06	SLAMF1_F24
675237	cg02773433	2.73375012178111e-06	SLAMF1_F24
675238	cg20584899	5.76145051338451e-06	SLAMF1_F24
675239	cg27485530	2.26598685657434e-06	SLAMF1_F24
675240	cg22800862	1.96781796305123e-06	SLAMF1_F24
675241	cg23539125	9.73474146717904e-06	SLAMF1_F24
675242	cg18045149	4.99683602325427e-07	SLAMF1_F24
675243	cg14522632	5.62709359007101e-07	SLAMF1_F24
675244	cg24352768	-3.05785511213162e-07	SLAMF1_F24
675245	cg07799219	-1.48085218809965e-06	SLAMF1_F24
675246	cg13382877	1.21789979288847e-06	SLAMF1_F24
675247	cg26995882	5.17187336916976e-07	SLAMF1_F24
675248	cg08451469	5.9324040442735e-06	SLAMF1_F24
675249	cg13426544	-3.74822348110398e-08	SLAMF1_F24
675250	cg04874279	4.08883003320536e-06	SLAMF1_F24
675251	cg00979628	-7.96491064056837e-07	SLAMF1_F24
675252	cg27346686	2.13318041748388e-06	SLAMF1_F24
675253	cg18372141	-1.77548502960716e-06	SLAMF1_F24
675254	cg00834755	-1.64124725161778e-07	SLAMF1_F24
675255	cg21512660	1.05791506799736e-05	SLAMF1_F24
675256	cg19505186	-7.26813684427643e-07	SLAMF1_F24
675257	cg02356344	-5.36900758164307e-06	SLAMF1_F24
675258	cg07001508	2.59152207934186e-06	SLAMF1_F24
675259	cg26912602	-4.41939443949502e-06	SLAMF1_F24
675260	cg00420450	3.42292704457959e-06	SLAMF1_F24
675261	cg11613875	-6.0640018329299e-07	SLAMF1_F24
675262	cg09284719	-2.19723133840257e-06	SLAMF1_F24
675263	cg03178609	2.62631904175483e-06	SLAMF1_F24
675264	cg18217175	8.093813411415e-08	SLAMF1_F24
675265	cg06226889	-7.65912215276963e-07	SLAMF1_F24
675266	cg11084020	-2.91491933982043e-07	SLAMF1_F24
675267	cg00408021	-8.13717859676934e-07	SLAMF1_F24
675268	cg27144055	-1.24685742408799e-06	SLAMF1_F24
675269	cg12017057	-3.7166556126059e-06	SLAMF1_F24
675270	cg16368005	2.0756759675763e-06	SLAMF1_F24
675271	cg21217329	3.60279951025224e-06	SLAMF1_F24
675272	cg14239488	-1.75363253290851e-06	SLAMF1_F24
675273	cg10113231	1.2221913641561e-07	SLAMF1_F24
675274	cg02302262	9.68391823765705e-08	SLAMF1_F24
675275	cg21584241	1.63314625026919e-07	SLAMF1_F24
675276	cg06634845	9.84401290609658e-07	SLAMF1_F24
675277	cg05011282	-2.44394621759174e-06	SLAMF1_F24
675278	cg06534285	-1.39069502804902e-07	SLAMF1_F24
675279	cg22064136	-3.40751195091482e-06	SLAMF1_F24
675280	cg19095271	-8.68166768150443e-09	SLAMF1_F24
675281	cg03543403	7.7429810265948e-07	SLAMF1_F24
675282	cg22838568	1.82207660510057e-06	SLAMF1_F24
675283	cg18980857	-1.01081829108267e-06	SLAMF1_F24
675284	cg20500934	3.35428016707182e-06	SLAMF1_F24
675285	cg14737082	-4.38586570337073e-07	SLAMF1_F24
675286	cg01633184	2.59914700333397e-07	SLAMF1_F24
675287	cg00874721	-7.86020805633693e-07	SLAMF1_F24
675288	cg12798097	4.3834833807198e-07	SLAMF1_F24
675289	cg16172043	1.38861457897794e-06	SLAMF1_F24
675290	cg02503332	-2.72825167185501e-06	SLAMF1_F24
675291	cg10821511	8.50650387553332e-07	SLAMF1_F24
675292	cg10587058	3.33804153888511e-06	SLAMF1_F24
675293	cg00828798	2.33697412397276e-07	SLAMF1_F24
675294	cg06492558	-4.51663497522339e-07	SLAMF1_F24
675295	cg06770429	1.78536691245359e-06	SLAMF1_F24
675296	cg26571490	-1.13529870420969e-06	SLAMF1_F24
675297	cg01536400	3.42498586185731e-07	SLAMF1_F24
675298	cg20005536	1.85414489982782e-06	SLAMF1_F24
675299	cg13853392	3.9959415673105e-06	SLAMF1_F24
675300	cg03813646	2.82479993211901e-06	SLAMF1_F24
675301	cg00018845	5.03857192585417e-06	SLAMF1_F24
675302	cg19023350	3.8766755677359e-06	SLAMF1_F24
675303	cg03161309	-2.72397151277783e-07	SLAMF1_F24
675304	cg13571470	5.91694226021574e-07	SLAMF1_F24
675305	cg24110839	-2.63311111838246e-06	SLAMF1_F24
675306	cg02342933	-1.23610785325797e-06	SLAMF1_F24
675307	cg04936639	1.98828062329151e-06	SLAMF1_F24
675308	cg04362800	-8.18535010582332e-07	SLAMF1_F24
675309	cg05127899	-3.90761399141973e-06	SLAMF1_F24
675310	cg15732945	9.49638779595988e-07	SLAMF1_F24
675311	cg25957092	-2.1060856840436e-06	SLAMF1_F24
675312	cg08123882	2.67373092279338e-06	SLAMF1_F24
675313	cg04142095	7.05441940086658e-07	SLAMF1_F24
675314	cg26205217	-4.95962501335067e-07	SLAMF1_F24
675315	cg22437405	2.42622449172311e-06	SLAMF1_F24
675316	cg18763605	-4.04866488631617e-06	SLAMF1_F24
675317	cg15600669	-6.5963258711131e-07	SLAMF1_F24
675318	cg11540705	6.78827505700996e-07	SLAMF1_F24
675319	cg02829680	4.00678465959397e-07	SLAMF1_F24
675320	cg22915460	-2.21568310237445e-06	SLAMF1_F24
675321	cg15974646	-1.09115203800812e-06	SLAMF1_F24
675322	cg20615030	3.35653479431293e-06	SLAMF1_F24
675323	cg19020550	5.79910571156885e-07	SLAMF1_F24
675324	cg02205746	1.65516804435413e-07	SLAMF1_F24
675325	cg06859084	-3.89150848322039e-07	SLAMF1_F24
675326	cg25793387	6.57592700066544e-06	SLAMF1_F24
675327	cg14484885	1.16191138295676e-06	SLAMF1_F24
675328	cg21402968	-1.21466092760844e-06	SLAMF1_F24
675329	cg25838816	2.06354427283033e-06	SLAMF1_F24
675330	cg06119630	3.67905841137714e-06	SLAMF1_F24
675331	cg03654504	2.09678009723266e-06	SLAMF1_F24
675332	cg15671083	5.846943966775e-06	SLAMF1_F24
675333	cg15313325	6.94369201353498e-06	SLAMF1_F24
675334	cg10488854	4.56323673143278e-06	SLAMF1_F24
675335	cg23570038	1.34745284791162e-07	SLAMF1_F24
675336	cg22084182	4.02668777444711e-06	SLAMF1_F24
675337	cg03288942	-1.49189956506707e-06	SLAMF1_F24
675338	cg15549827	-4.46345718792892e-06	SLAMF1_F24
675339	cg13573320	1.48970896891467e-06	SLAMF1_F24
675340	cg11855524	-4.55731736273061e-08	SLAMF1_F24
675341	cg11047442	-2.62706179950039e-06	SLAMF1_F24
675342	cg01397392	1.3656702654486e-06	SLAMF1_F24
675343	cg16111239	3.67624568838507e-07	SLAMF1_F24
675344	cg07793224	1.71137817067851e-06	SLAMF1_F24
675345	cg10250072	8.06665785695028e-06	SLAMF1_F24
675346	cg02097792	1.05019353491064e-06	SLAMF1_F24
675347	cg01636925	2.87469715740622e-07	SLAMF1_F24
675348	cg14295458	1.62151394239436e-06	SLAMF1_F24
675349	cg02844341	1.89010716161796e-07	SLAMF1_F24
675350	cg17381030	-4.93687625921437e-07	SLAMF1_F24
675351	cg06030149	-1.66876560013266e-08	SLAMF1_F24
675352	cg14718293	2.83075729055695e-06	SLAMF1_F24
675353	cg15174052	8.9699601382713e-06	SLAMF1_F24
675354	cg22941126	1.48630950712016e-06	SLAMF1_F24
675355	cg24523591	-3.16710262792949e-06	SLAMF1_F24
675356	cg12642525	-1.0066670516998e-06	SLAMF1_F24
675357	cg07039908	-4.21880868708528e-07	SLAMF1_F24
675358	cg09718810	2.35731161168694e-07	SLAMF1_F24
675359	cg19121056	-2.35667540948254e-06	SLAMF1_F24
675360	cg26189883	5.04531398701026e-06	SLAMF1_F24
675361	cg14868175	-1.00535138827548e-07	SLAMF1_F24
675362	cg19697359	4.91060571472691e-06	SLAMF1_F24
675363	cg13814311	-3.04832877400594e-06	SLAMF1_F24
675364	cg26819140	-7.77268948878992e-08	SLAMF1_F24
675365	cg05142047	2.64351999245456e-06	SLAMF1_F24
675366	cg25574014	-1.07259174720905e-06	SLAMF1_F24
675367	cg23595884	-7.38637203934435e-06	SLAMF1_F24
675368	cg08120636	2.47999820997908e-06	SLAMF1_F24
675369	cg23536342	3.51859582168896e-06	SLAMF1_F24
675370	cg18520446	2.81172806111665e-07	SLAMF1_F24
675371	cg19767131	3.33608760232443e-07	SLAMF1_F24
675372	cg18221850	-1.63955573817686e-07	SLAMF1_F24
675373	cg26133164	4.53000643561024e-07	SLAMF1_F24
675374	cg12317505	2.69602237497177e-07	SLAMF1_F24
675375	cg01320500	4.44366177590924e-06	SLAMF1_F24
675376	cg04354459	1.7190638126469e-06	SLAMF1_F24
675377	cg20297569	1.0703211037193e-06	SLAMF1_F24
675378	cg10418114	2.14735703128436e-07	SLAMF1_F24
675379	cg12165219	8.01114041343318e-06	SLAMF1_F24
675380	cg27455211	9.30878840113216e-06	SLAMF1_F24
675381	cg17806418	7.73008772935911e-07	SLAMF1_F24
675382	cg07768777	-2.98688755702297e-06	SLAMF1_F24
675383	cg04398893	7.99159989647495e-07	SLAMF1_F24
675384	cg24550696	-5.75332074322312e-07	SLAMF1_F24
675385	cg16795014	3.89932163072855e-06	SLAMF1_F24
675386	cg13563932	-4.70350679132091e-06	SLAMF1_F24
675387	cg07523148	-5.23052318568779e-07	SLAMF1_F24
675388	cg11797171	9.04399278939832e-06	SLAMF1_F24
675389	cg09783596	7.36725760543214e-06	SLAMF1_F24
675390	cg11294835	4.07633086046875e-07	SLAMF1_F24
675391	cg12197752	8.67639455498278e-06	SLAMF1_F24
675392	cg05501803	3.87573799031604e-07	SLAMF1_F24
675393	cg06076323	-9.81211431384107e-07	SLAMF1_F24
675394	cg27528660	1.13150892658342e-06	SLAMF1_F24
675395	cg10518481	-4.7779304368947e-07	SLAMF1_F24
675396	cg24037358	-2.5095359491603e-06	SLAMF1_F24
675397	cg20910139	1.8110321872146e-06	SLAMF1_F24
675398	cg19453769	1.04749246979591e-06	SLAMF1_F24
675399	cg11522612	-5.23659205797144e-06	SLAMF1_F24
675400	cg13736020	-7.33309737631472e-07	SLAMF1_F24
675401	cg20118643	-8.99750674470186e-07	SLAMF1_F24
675402	cg00584594	-9.64265078640157e-06	SLAMF1_F24
675403	cg15631782	1.17880782107058e-06	SLAMF1_F24
675404	cg21236177	-1.66989751639002e-06	SLAMF1_F24
675405	cg11244672	8.61934508905573e-06	SLAMF1_F24
675406	cg16483473	2.86066823853667e-06	SLAMF1_F24
675407	cg06168021	-2.08743019260509e-06	SLAMF1_F24
675408	cg23526403	1.38585947223898e-06	SLAMF1_F24
675409	cg16353800	-4.72797080679531e-08	SLAMF1_F24
675410	cg14087697	1.52837471345537e-06	SLAMF1_F24
675411	cg17162513	6.02373138114745e-06	SLAMF1_F24
675412	cg18757228	-4.82069413533444e-06	SLAMF1_F24
675413	cg13962304	-6.17689961801987e-07	SLAMF1_F24
675414	cg06866993	3.00056944421405e-06	SLAMF1_F24
675415	cg24269082	-1.42448446297191e-06	SLAMF1_F24
675416	cg10722267	-1.04776643538972e-06	SLAMF1_F24
675417	cg14258243	-1.6563166993099e-07	SLAMF1_F24
675418	cg04504066	-1.5587739953017e-06	SLAMF1_F24
675419	cg01823541	-1.84404340040874e-06	SLAMF1_F24
675420	cg27038271	5.67107027190454e-07	SLAMF1_F24
675421	cg14696728	-4.04103202959756e-06	SLAMF1_F24
675422	cg08911148	3.05499355649829e-06	SLAMF1_F24
675423	cg19294736	-5.07622841163206e-07	SLAMF1_F24
675424	cg06644998	2.02766405384049e-07	SLAMF1_F24
675425	cg21024356	-1.03081718914363e-06	SLAMF1_F24
675426	cg19303435	3.54480907338032e-06	SLAMF1_F24
675427	cg19372762	1.57401707298599e-07	SLAMF1_F24
675428	cg03801691	4.10649843247583e-06	SLAMF1_F24
675429	cg25027546	-1.76862620387291e-06	SLAMF1_F24
675430	cg02204768	-1.24004279041372e-05	SLAMF1_F24
675431	cg20494462	-2.73589813851657e-07	SLAMF1_F24
675432	cg02012242	-2.85133524185311e-06	SLAMF1_F24
675433	cg06976589	1.00889045834308e-05	SLAMF1_F24
675434	cg16501442	-1.46290847576357e-06	SLAMF1_F24
675435	cg15450224	4.15571864048498e-06	SLAMF1_F24
675436	cg26064498	-2.81417259438454e-07	SLAMF1_F24
675437	cg14060863	2.76259938249222e-06	SLAMF1_F24
675438	cg15570395	2.09409313396852e-06	SLAMF1_F24
675439	cg25314460	2.67297449960221e-06	SLAMF1_F24
675440	cg26989291	2.75393579428668e-08	SLAMF1_F24
675441	cg18853490	4.15570408905243e-07	SLAMF1_F24
675442	cg09678615	-2.88417156471556e-07	SLAMF1_F24
675443	cg27623914	-7.65746619014428e-07	SLAMF1_F24
675444	cg06936155	8.83993251953398e-07	SLAMF1_F24
675445	cg14544180	2.21044653844478e-06	SLAMF1_F24
675446	cg03382346	-1.22416400682982e-06	SLAMF1_F24
675447	cg27351813	7.4512635503991e-07	SLAMF1_F24
675448	cg15148111	3.33398645493666e-06	SLAMF1_F24
675449	cg24580066	-2.14084591905055e-07	SLAMF1_F24
675450	cg24747960	-2.83384668394161e-06	SLAMF1_F24
675451	cg20087253	-3.50412575869658e-06	SLAMF1_F24
675452	cg08016291	6.35986507487242e-06	SLAMF1_F24
675453	cg15282517	-6.35837582212761e-06	SLAMF1_F24
675454	cg09457490	8.09914729785419e-06	SLAMF1_F24
675455	cg17890852	1.78549514064536e-07	SLAMF1_F24
675456	cg05894485	4.66089435361162e-06	SLAMF1_F24
675457	cg15130459	-1.29256487127658e-05	SLAMF1_F24
675458	cg08236709	2.84449044761159e-06	SLAMF1_F24
675459	cg13085024	5.84741882846332e-06	SLAMF1_F24
675460	cg25415966	-7.03695366453846e-06	SLAMF1_F24
675461	cg03916450	-2.11901109632541e-07	SLAMF1_F24
675462	cg09436650	1.18359854051699e-06	SLAMF1_F24
675463	cg14036479	-5.82087091416127e-07	SLAMF1_F24
675464	cg06430802	3.20191516049486e-07	SLAMF1_F24
675465	cg22149742	2.95162451762021e-06	SLAMF1_F24
675466	cg23805884	5.75997935813841e-07	SLAMF1_F24
675467	cg07019835	4.74576067020284e-06	SLAMF1_F24
675468	cg15687000	-5.13180505365047e-06	SLAMF1_F24
675469	cg10099808	6.68382849232591e-07	SLAMF1_F24
675470	cg22090525	5.8849151049115e-07	SLAMF1_F24
675471	cg05609982	-6.09571081057142e-07	SLAMF1_F24
675472	cg00614392	1.49908449057196e-06	SLAMF1_F24
675473	cg17626965	2.23682036768994e-06	SLAMF1_F24
675474	cg11813862	2.4189197350408e-06	SLAMF1_F24
675475	cg13922757	1.04573000184597e-06	SLAMF1_F24
675476	cg12353080	-3.19325563734123e-06	SLAMF1_F24
675477	cg11700735	-1.70050358968765e-07	SLAMF1_F24
675478	cg20746807	2.13949731692844e-06	SLAMF1_F24
675479	cg12219307	-6.01797740702131e-06	SLAMF1_F24
675480	cg05096200	3.11606992044066e-06	SLAMF1_F24
675481	cg00045273	7.14073001155801e-07	SLAMF1_F24
675482	cg15554429	1.48035794522124e-06	SLAMF1_F24
675483	cg27604672	4.61220919603988e-06	SLAMF1_F24
675484	cg25833597	1.85532290852398e-06	SLAMF1_F24
675485	cg20013688	-2.58213639909136e-06	SLAMF1_F24
675486	cg09193751	2.34281061864763e-06	SLAMF1_F24
675487	cg09252999	-1.25681596481444e-06	SLAMF1_F24
675488	cg12543748	2.63049445406215e-06	SLAMF1_F24
675489	cg22922105	-5.983148951273e-07	SLAMF1_F24
675490	cg21541565	-7.89235247182044e-06	SLAMF1_F24
675491	cg23162817	8.60209299099692e-07	SLAMF1_F24
675492	cg21850016	-1.55981314072136e-06	SLAMF1_F24
675493	cg23686508	-4.95987173400656e-07	SLAMF1_F24
675494	cg04461334	-1.59527002248452e-06	SLAMF1_F24
675495	cg16667351	-2.17555961455318e-06	SLAMF1_F24
675496	cg26234638	-4.80437915132491e-08	SLAMF1_F24
675497	cg12756893	2.16490365519425e-06	SLAMF1_F24
675498	cg24723421	-5.5956887912358e-07	SLAMF1_F24
675499	cg05733895	1.2150201854865e-06	SLAMF1_F24
675500	cg16959758	3.12260457929192e-07	SLAMF1_F24
675501	ch.4.91104449F	-1.04967597087373e-06	SLAMF1_F24
675502	cg14501281	2.02614008470314e-06	SLAMF1_F24
675503	cg00952201	-1.06486088750924e-06	SLAMF1_F24
675504	cg25692507	4.53081748255818e-07	SLAMF1_F24
675505	cg04870470	6.58580346539183e-09	SLAMF1_F24
675506	cg15758403	-4.21685225360569e-07	SLAMF1_F24
675507	cg10736654	-6.04363663776909e-08	SLAMF1_F24
675508	cg09099627	-4.84514782825684e-07	SLAMF1_F24
675509	cg08322053	-1.73729673825561e-07	SLAMF1_F24
675510	cg16322598	1.8901707957481e-06	SLAMF1_F24
675511	cg23819653	1.49122954496171e-07	SLAMF1_F24
675512	cg00206965	-2.11485649269021e-06	SLAMF1_F24
675513	cg16457574	8.55456668400184e-07	SLAMF1_F24
675514	cg10027159	1.7743356146155e-06	SLAMF1_F24
675515	cg04709321	1.11679800617695e-06	SLAMF1_F24
675516	cg02037049	-1.16248905309546e-06	SLAMF1_F24
675517	cg02460371	-3.44722121501582e-07	SLAMF1_F24
675518	cg02797092	6.96424922254356e-07	SLAMF1_F24
675519	cg04040483	4.1707631782579e-07	SLAMF1_F24
675520	cg17239285	1.97201799572453e-06	SLAMF1_F24
675521	cg08004300	9.92135375988629e-07	SLAMF1_F24
675522	cg22504024	-7.8002660831124e-06	SLAMF1_F24
675523	cg10532362	-5.02475892100977e-08	SLAMF1_F24
675524	cg24825441	-1.01846809179433e-06	SLAMF1_F24
675525	cg27055236	1.31727279082868e-06	SLAMF1_F24
675526	cg09558189	-4.83941220082651e-07	SLAMF1_F24
675527	cg06622833	3.32339049344617e-06	SLAMF1_F24
675528	cg22965082	-3.23521773698268e-06	SLAMF1_F24
675529	cg04180668	8.87320979834623e-07	SLAMF1_F24
675530	cg06844074	-2.92254205978215e-06	SLAMF1_F24
675531	cg14462906	9.72845426207681e-07	SLAMF1_F24
675532	cg26956371	-1.27921687489541e-06	SLAMF1_F24
675533	cg17804137	9.72054849081684e-06	SLAMF1_F24
675534	cg14430614	3.01735112787403e-06	SLAMF1_F24
675535	cg02305289	-3.15479076180681e-06	SLAMF1_F24
675536	cg16722884	1.27903176385074e-06	SLAMF1_F24
675537	cg07222248	-4.39426563501672e-06	SLAMF1_F24
675538	cg15032216	-9.47674483936649e-06	SLAMF1_F24
675539	cg13523449	7.92300727840634e-07	SLAMF1_F24
675540	cg08093568	1.78899111306444e-07	SLAMF1_F24
675541	cg16296300	-6.03758112753807e-08	SLAMF1_F24
675542	cg24492945	-4.80366190478125e-06	SLAMF1_F24
675543	cg03158547	-1.28725118677383e-06	SLAMF1_F24
675544	cg04606769	3.62672121123896e-07	SLAMF1_F24
675545	cg11810463	-6.47884479357706e-07	SLAMF1_F24
675546	cg10193709	-5.2771179406624e-06	SLAMF1_F24
675547	cg19319615	2.40832000392709e-06	SLAMF1_F24
675548	cg23731663	1.52268832291211e-05	SLAMF1_F24
675549	cg00592315	3.10786805807202e-06	SLAMF1_F24
675550	cg08851880	-1.16975708435381e-06	SLAMF1_F24
675551	cg07689860	-1.96988496162654e-06	SLAMF1_F24
675552	cg24903527	-1.54191653281031e-07	SLAMF1_F24
675553	cg13207534	2.92669320498093e-06	SLAMF1_F24
675554	cg15109179	-2.66366296459816e-06	SLAMF1_F24
675555	cg04379086	6.20097337166241e-06	SLAMF1_F24
675556	cg14893473	6.25604913927343e-06	SLAMF1_F24
675557	cg10529022	-3.39871218948797e-06	SLAMF1_F24
675558	cg18551373	3.59615179217063e-07	SLAMF1_F24
675559	cg12036619	-1.10105258337212e-05	SLAMF1_F24
675560	cg11817462	3.54831413406151e-07	SLAMF1_F24
675561	cg11539771	2.05858938656795e-06	SLAMF1_F24
675562	cg16491701	-3.97210716083444e-06	SLAMF1_F24
675563	cg22758680	4.83627135878571e-06	SLAMF1_F24
675564	cg07557342	2.03232181927561e-06	SLAMF1_F24
675565	cg11695852	-5.32601390637259e-07	SLAMF1_F24
675566	cg24651265	-4.44634210222724e-08	SLAMF1_F24
675567	cg12463851	1.53719727937307e-06	SLAMF1_F24
675568	cg21100092	-9.01638184635633e-08	SLAMF1_F24
675569	cg26736645	-1.2263213252035e-07	SLAMF1_F24
675570	cg07538747	-3.16092935627989e-07	SLAMF1_F24
675571	cg21772168	5.3923168046979e-07	SLAMF1_F24
675572	cg27522429	8.25038233535807e-07	SLAMF1_F24
675573	cg04207142	-1.37584387603095e-06	SLAMF1_F24
675574	cg07261749	8.70078315038116e-08	SLAMF1_F24
675575	cg13153666	7.32477430342421e-07	SLAMF1_F24
675576	cg02226672	1.80015396197794e-06	SLAMF1_F24
675577	cg25737397	4.82463819730216e-06	SLAMF1_F24
675578	cg13909305	1.19068609261097e-06	SLAMF1_F24
675579	cg16346827	2.03128072947779e-07	SLAMF1_F24
675580	cg10747858	5.59055350420732e-06	SLAMF1_F24
675581	cg13564462	-5.1494274562934e-06	SLAMF1_F24
675582	cg10187233	-1.13898531838442e-06	SLAMF1_F24
675583	cg00256632	1.39894430038183e-06	SLAMF1_F24
675584	cg14620967	-2.12658714554138e-07	SLAMF1_F24
675585	cg11427511	-4.68376894090075e-06	SLAMF1_F24
675586	cg21211075	3.29606925243673e-07	SLAMF1_F24
675587	cg05786701	-1.2174504305491e-06	SLAMF1_F24
675588	cg10353985	7.99012855244577e-07	SLAMF1_F24
675589	cg01563888	-1.26614050082475e-05	SLAMF1_F24
675590	cg18977290	-1.6087891994084e-06	SLAMF1_F24
675591	cg15026754	-1.72037552962655e-06	SLAMF1_F24
675592	cg09259351	3.75879382339169e-06	SLAMF1_F24
675593	cg21761503	-5.47383027477615e-06	SLAMF1_F24
675594	cg08919443	1.18297514787695e-05	SLAMF1_F24
675595	cg09171201	3.25024465342028e-06	SLAMF1_F24
675596	cg01206533	4.84850423038059e-06	SLAMF1_F24
675597	cg26638062	8.21390941671921e-07	SLAMF1_F24
675598	cg22795764	2.76697102194518e-06	SLAMF1_F24
675599	cg17556788	8.38676581640914e-07	SLAMF1_F24
675600	cg06615840	-9.45101623017838e-07	SLAMF1_F24
675601	cg04274800	8.91903179058415e-07	SLAMF1_F24
675602	cg25862392	-5.8460856989689e-06	SLAMF1_F24
675603	cg17575915	1.22099331553161e-06	SLAMF1_F24
675604	cg05852623	1.55606474148415e-07	SLAMF1_F24
675605	cg26818637	7.53971325028101e-06	SLAMF1_F24
675606	cg03782043	2.87863960619144e-06	SLAMF1_F24
675607	cg21285525	-1.27387431486444e-07	SLAMF1_F24
675608	cg11038285	-4.41115560620994e-08	SLAMF1_F24
675609	cg19185414	-2.74278637359879e-06	SLAMF1_F24
675610	cg15682476	1.51746414794289e-06	SLAMF1_F24
675611	cg18635791	-8.58144551834278e-07	SLAMF1_F24
675612	cg04607883	-9.58692264996325e-07	SLAMF1_F24
675613	cg19126084	-4.5086956109699e-06	SLAMF1_F24
675614	cg17592008	1.23242470281741e-07	SLAMF1_F24
675615	cg21293811	6.88478179520686e-07	SLAMF1_F24
675616	cg04100392	1.82587896395204e-06	SLAMF1_F24
675617	cg27474220	4.37098188839977e-07	SLAMF1_F24
675618	cg23812489	6.93288650932483e-06	SLAMF1_F24
675619	cg11024641	-2.2974862249733e-06	SLAMF1_F24
675620	cg19714196	1.69159664330857e-06	SLAMF1_F24
675621	cg22799917	9.22012833788213e-08	SLAMF1_F24
675622	cg09359475	2.39331486511689e-06	SLAMF1_F24
675623	cg11672710	-9.34358483223411e-07	SLAMF1_F24
675624	cg12957735	5.96388556372439e-06	SLAMF1_F24
675625	cg26408861	-1.79651402723992e-06	SLAMF1_F24
675626	cg27002491	4.81095814904898e-06	SLAMF1_F24
675627	cg08146442	2.95857086923976e-08	SLAMF1_F24
675628	cg05683165	-1.75197831110099e-06	SLAMF1_F24
675629	cg19108772	2.81699868172794e-06	SLAMF1_F24
675630	cg04151220	-1.01109941565684e-06	SLAMF1_F24
675631	cg22989941	8.86510431777888e-06	SLAMF1_F24
675632	cg11823151	-2.59009254037868e-07	SLAMF1_F24
675633	cg23920515	2.30784445096888e-06	SLAMF1_F24
675634	cg26034516	5.02618907102816e-07	SLAMF1_F24
675635	cg12542584	1.15608018943545e-06	SLAMF1_F24
675636	cg11982045	-3.81798054282783e-06	SLAMF1_F24
675637	cg15006170	2.27957890955743e-06	SLAMF1_F24
675638	cg01077668	2.34495773995246e-06	SLAMF1_F24
675639	cg24422900	-6.88307649940769e-07	SLAMF1_F24
675640	cg11705490	-1.67281752886236e-06	SLAMF1_F24
675641	cg27614090	-4.75097913373235e-07	SLAMF1_F24
675642	cg12283584	2.702071323957e-06	SLAMF1_F24
675643	cg19925599	7.45440312448176e-07	SLAMF1_F24
675644	cg05766219	-1.91797916292522e-07	SLAMF1_F24
675645	cg17229421	-1.36160692031419e-06	SLAMF1_F24
675646	cg13694867	2.26460606756939e-08	SLAMF1_F24
675647	cg03833087	6.66315366792661e-07	SLAMF1_F24
675648	cg13646545	6.77083237392443e-06	SLAMF1_F24
675649	cg13371767	3.13587479242118e-06	SLAMF1_F24
675650	cg14426788	-2.82761029714323e-06	SLAMF1_F24
675651	cg13063040	-1.86504557879687e-06	SLAMF1_F24
675652	cg23795098	2.04216486272979e-08	SLAMF1_F24
675653	cg03273069	-1.15920383395108e-05	SLAMF1_F24
675654	cg08652067	1.49746399626022e-06	SLAMF1_F24
675655	cg03468882	-1.5426503608651e-06	SLAMF1_F24
675656	cg02467602	3.80270981114368e-06	SLAMF1_F24
675657	cg17611262	-2.51004483801422e-06	SLAMF1_F24
675658	cg16683008	3.03415563289424e-06	SLAMF1_F24
675659	cg22669624	-1.12591190718541e-06	SLAMF1_F24
675660	cg19104000	9.53950539010834e-06	SLAMF1_F24
675661	cg22749572	-5.78614331265139e-07	SLAMF1_F24
675662	cg03770575	4.71128885907593e-06	SLAMF1_F24
675663	cg07782479	-5.8330291617731e-07	SLAMF1_F24
675664	cg08783210	-3.7263391852791e-06	SLAMF1_F24
675665	cg18016620	1.14287090447755e-06	SLAMF1_F24
675666	cg07771976	-4.57142905827131e-06	SLAMF1_F24
675667	cg07566931	5.25295681431878e-06	SLAMF1_F24
675668	cg25211959	1.77704610315816e-06	SLAMF1_F24
675669	cg07946373	2.86779754041432e-07	SLAMF1_F24
675670	cg15961211	6.7127318899123e-07	SLAMF1_F24
675671	cg01413632	2.12296941486183e-06	SLAMF1_F24
675672	cg24309428	2.34126876170139e-06	SLAMF1_F24
675673	cg23250540	-4.31634949175421e-07	SLAMF1_F24
675674	cg23445945	7.95944818645031e-06	SLAMF1_F24
675675	cg06160092	-4.16659344176553e-06	SLAMF1_F24
675676	cg17614582	8.6975472967662e-07	SLAMF1_F24
675677	cg19491599	5.24461085524768e-06	SLAMF1_F24
675678	cg25031000	-1.502961289091e-06	SLAMF1_F24
675679	cg16750746	-5.9059945950021e-08	SLAMF1_F24
675680	cg17940694	-1.78617360073679e-06	SLAMF1_F24
675681	cg22658846	6.59803672571704e-07	SLAMF1_F24
675682	cg00666247	-6.05978354842633e-06	SLAMF1_F24
675683	ch.1.1224902R	7.10650983718017e-07	SLAMF1_F24
675684	cg11388976	-3.81493207019578e-06	SLAMF1_F24
675685	cg24014202	3.72926470285987e-06	SLAMF1_F24
675686	cg22182593	7.04642739568775e-06	SLAMF1_F24
675687	cg16160895	-3.11454344685715e-07	SLAMF1_F24
675688	cg00349071	3.66914661505477e-06	SLAMF1_F24
675689	cg06886022	6.45628026678141e-07	SLAMF1_F24
675690	cg11555257	-5.86945358598883e-06	SLAMF1_F24
675691	cg02380531	-8.55799775069209e-07	SLAMF1_F24
675692	cg12996984	-8.49793947516781e-07	SLAMF1_F24
675693	cg00825690	3.63585582121325e-06	SLAMF1_F24
675694	cg10389148	2.01389431041158e-06	SLAMF1_F24
675695	cg08767027	5.16384717231361e-07	SLAMF1_F24
675696	cg02392915	1.31682058999603e-06	SLAMF1_F24
675697	cg15088890	5.16160762760344e-07	SLAMF1_F24
675698	cg11059254	1.00839276193745e-06	SLAMF1_F24
675699	cg05170732	6.6496463164844e-06	SLAMF1_F24
675700	cg25718276	-3.43097765784927e-07	SLAMF1_F24
675701	cg26017660	-9.34282497434216e-06	SLAMF1_F24
675702	cg14669361	8.38395132724065e-06	SLAMF1_F24
675703	cg22642898	-7.88040063492356e-06	SLAMF1_F24
675704	cg16542601	-4.22108724328275e-06	SLAMF1_F24
675705	cg14233565	2.59098693758101e-06	SLAMF1_F24
675706	cg07507418	-4.21337217068737e-06	SLAMF1_F24
675707	cg19441866	1.34976988571741e-06	SLAMF1_F24
675708	cg19483873	7.46364932272655e-07	SLAMF1_F24
675709	cg05680888	2.70459239623966e-06	SLAMF1_F24
675710	cg22483743	-2.22153355668165e-06	SLAMF1_F24
675711	cg27352110	1.52470295918915e-06	SLAMF1_F24
675712	cg21571251	-1.49428503466414e-06	SLAMF1_F24
675713	cg00036137	9.63539850869642e-07	SLAMF1_F24
675714	cg23965035	1.34674338960782e-06	SLAMF1_F24
675715	cg02958330	2.59924211739406e-06	SLAMF1_F24
675716	cg22688160	5.84987939613426e-06	SLAMF1_F24
675717	cg04596060	-2.03261126915583e-06	SLAMF1_F24
675718	cg03745994	5.38323678346987e-06	SLAMF1_F24
675719	cg09793363	-6.34188737939717e-06	SLAMF1_F24
675720	cg13533888	1.12001592821529e-07	SLAMF1_F24
675721	ch.13.97330936R	1.09862344795284e-07	SLAMF1_F24
675722	cg06237602	3.86707389686986e-06	SLAMF1_F24
675723	cg21040513	-6.22671040754325e-06	SLAMF1_F24
675724	cg16424920	-1.04096286764304e-07	SLAMF1_F24
675725	cg27096735	1.46232885098605e-06	SLAMF1_F24
675726	cg02399189	-2.70143038361047e-07	SLAMF1_F24
675727	cg23702568	8.40846125065039e-07	SLAMF1_F24
675728	cg05314917	1.47806893444014e-06	SLAMF1_F24
675729	cg07048306	-2.24858149635566e-06	SLAMF1_F24
675730	cg23291161	6.8252116762211e-06	SLAMF1_F24
675731	cg11333436	6.66582988902052e-07	SLAMF1_F24
675732	cg18265118	5.02044093422764e-06	SLAMF1_F24
675733	cg01267076	-1.20523770816688e-07	SLAMF1_F24
675734	cg07297802	-2.7272816120756e-07	SLAMF1_F24
675735	cg14397434	-5.73860491746187e-08	SLAMF1_F24
675736	cg23930311	-4.22465036129515e-06	SLAMF1_F24
675737	cg16782339	1.01621233440959e-06	SLAMF1_F24
675738	cg04077077	2.99831907993409e-07	SLAMF1_F24
675739	cg14293885	2.67705250010671e-06	SLAMF1_F24
675740	cg09050372	8.46987981961761e-06	SLAMF1_F24
675741	cg23059730	1.00602056047827e-06	SLAMF1_F24
675742	cg06193328	-5.60779864862494e-06	SLAMF1_F24
675743	cg26469058	2.78796739804562e-06	SLAMF1_F24
675744	cg04875789	6.13461340113167e-07	SLAMF1_F24
675745	cg24013105	-3.0830889429749e-06	SLAMF1_F24
675746	cg04634756	5.96945521306877e-07	SLAMF1_F24
675747	cg04081324	8.66471493590848e-08	SLAMF1_F24
675748	cg13489049	-3.08693052439584e-06	SLAMF1_F24
675749	cg11886121	-3.82425117901824e-06	SLAMF1_F24
675750	cg06976213	5.14961346083001e-06	SLAMF1_F24
675751	cg26965604	1.56960047071468e-06	SLAMF1_F24
675752	cg08345979	-7.6785598655804e-07	SLAMF1_F24
675753	cg10923755	-3.71060832778256e-07	SLAMF1_F24
675754	cg07043889	-2.77009332972618e-06	SLAMF1_F24
675755	cg09867084	-2.0586335301139e-06	SLAMF1_F24
675756	cg26699795	1.22157173131373e-07	SLAMF1_F24
675757	cg27456987	-3.87103995204844e-06	SLAMF1_F24
675758	cg12496910	7.90946182501764e-07	SLAMF1_F24
675759	cg13682325	4.25861366059203e-06	SLAMF1_F24
675760	cg27595499	-2.56288330800768e-06	SLAMF1_F24
675761	cg26669717	-5.00552791412199e-06	SLAMF1_F24
675762	cg01675949	-2.92224590799933e-06	SLAMF1_F24
675763	cg07104086	1.99840431584641e-06	SLAMF1_F24
675764	cg23010538	-4.86920598189049e-07	SLAMF1_F24
675765	cg15955596	3.23613033349566e-07	SLAMF1_F24
675766	cg11391543	-4.53940536467454e-06	SLAMF1_F24
675767	cg22485062	-9.91625761977836e-07	SLAMF1_F24
675768	cg14400871	-8.23053400960465e-07	SLAMF1_F24
675769	cg04761267	2.21602160620318e-06	SLAMF1_F24
675770	cg07354129	2.29859979023811e-07	SLAMF1_F24
675771	cg21579927	1.66932323543064e-06	SLAMF1_F24
675772	cg03246694	2.7750402289554e-06	SLAMF1_F24
675773	cg00446966	2.10139799097829e-08	SLAMF1_F24
675774	cg23199143	-1.00798454917319e-06	SLAMF1_F24
675775	cg18709765	-1.26334211546103e-06	SLAMF1_F24
675776	cg18758796	6.94468906069346e-06	SLAMF1_F24
675777	cg12915362	-5.99718413282968e-06	SLAMF1_F24
675778	cg20788898	-3.51371423891397e-06	SLAMF1_F24
675779	cg15639390	-2.23017200166182e-07	SLAMF1_F24
675780	cg13728275	-5.11748764879726e-06	SLAMF1_F24
675781	cg00479420	1.04826913672267e-06	SLAMF1_F24
675782	cg12425781	-8.67051609992721e-07	SLAMF1_F24
675783	cg19042513	-9.0629109347072e-10	SLAMF1_F24
675784	cg10003949	7.14253327142994e-07	SLAMF1_F24
675785	cg18146192	2.87086746987596e-06	SLAMF1_F24
675786	cg21946727	-3.94546095998429e-07	SLAMF1_F24
675787	cg18421339	1.05137533802333e-06	SLAMF1_F24
675788	cg24274164	2.51663715466674e-07	SLAMF1_F24
675789	cg23696618	7.70364840584601e-07	SLAMF1_F24
675790	cg04278162	6.75856450236937e-08	SLAMF1_F24
675791	cg22744818	-7.88520816560895e-07	SLAMF1_F24
675792	cg07972805	1.19468419108696e-05	SLAMF1_F24
675793	cg17708156	1.33018313183874e-06	SLAMF1_F24
675794	cg22424020	-1.45404996952188e-06	SLAMF1_F24
675795	cg25900813	1.49609038030605e-07	SLAMF1_F24
675796	cg07053014	1.552992272674e-06	SLAMF1_F24
675797	cg16060711	4.11262554621129e-06	SLAMF1_F24
675798	cg16279787	2.39331385311826e-06	SLAMF1_F24
675799	cg03049337	-4.73392517872293e-07	SLAMF1_F24
675800	cg23511885	2.66657611015243e-06	SLAMF1_F24
675801	cg10436594	7.02442936653315e-07	SLAMF1_F24
675802	cg27187788	1.7495152800332e-06	SLAMF1_F24
675803	cg27577379	-2.07557724920503e-06	SLAMF1_F24
675804	cg13829924	-4.15223199169066e-07	SLAMF1_F24
675805	cg18410551	2.64184266608984e-06	SLAMF1_F24
675806	cg14718396	-1.88788791563134e-06	SLAMF1_F24
675807	cg08635276	-2.40475113440646e-06	SLAMF1_F24
675808	cg19370980	4.12062644324402e-07	SLAMF1_F24
675809	cg13986884	4.37202912068135e-06	SLAMF1_F24
675810	cg23763053	5.76783577820172e-08	SLAMF1_F24
675811	cg14161107	4.38125688435598e-06	SLAMF1_F24
675812	cg07381930	-1.11817906974245e-06	SLAMF1_F24
675813	cg03269368	-7.17747619448882e-07	SLAMF1_F24
675814	cg23025750	1.76365579353621e-07	SLAMF1_F24
675815	cg17002518	1.80448732506893e-06	SLAMF1_F24
675816	cg07501955	2.10370221124157e-06	SLAMF1_F24
675817	cg04800768	2.86722802873583e-07	SLAMF1_F24
675818	cg24645602	3.15532223542055e-06	SLAMF1_F24
675819	cg25873514	1.34292811761484e-05	SLAMF1_F24
675820	cg21877656	1.10677238651763e-07	SLAMF1_F24
675821	cg20773815	-1.9544329365427e-06	SLAMF1_F24
675822	cg04199256	2.69762840026787e-08	SLAMF1_F24
675823	cg03557445	-7.31203712790619e-07	SLAMF1_F24
675824	cg14991562	9.45304056309256e-07	SLAMF1_F24
675825	cg11790217	3.81772099114032e-07	SLAMF1_F24
675826	cg05669853	7.0440765217007e-07	SLAMF1_F24
675827	cg23407068	-3.84422376752655e-09	SLAMF1_F24
675828	cg17533176	-5.96165517930741e-06	SLAMF1_F24
675829	cg13692860	4.57865971188981e-06	SLAMF1_F24
675830	cg03508346	2.96416657730359e-06	SLAMF1_F24
675831	cg06917450	7.15626961072181e-06	SLAMF1_F24
675832	cg17494772	3.28298379846248e-06	SLAMF1_F24
675833	cg14855412	-6.19998727856806e-07	SLAMF1_F24
675834	cg16217343	9.60262060168729e-07	SLAMF1_F24
675835	cg02030628	-1.03144658313657e-06	SLAMF1_F24
675836	cg08089410	-3.15717199939204e-06	SLAMF1_F24
675837	cg02141997	-2.23814685780416e-06	SLAMF1_F24
675838	cg11905131	1.40515947499496e-06	SLAMF1_F24
675839	cg02875276	6.31048731250043e-06	SLAMF1_F24
675840	cg02286091	8.34999374762259e-06	SLAMF1_F24
675841	cg18902057	2.72542829094882e-07	SLAMF1_F24
675842	cg22360345	9.69674231235436e-06	SLAMF1_F24
675843	cg03526563	1.41327675077629e-06	SLAMF1_F24
675844	cg16666675	1.00668054474794e-06	SLAMF1_F24
675845	cg08390622	1.12320414483867e-06	SLAMF1_F24
675846	cg11140360	-5.47849277549451e-08	SLAMF1_F24
675847	cg20181492	-5.17744617869391e-06	SLAMF1_F24
675848	cg10511758	-4.2535207418179e-06	SLAMF1_F24
675849	cg14590316	7.94809402097387e-07	SLAMF1_F24
675850	cg27522078	-5.82775273571433e-06	SLAMF1_F24
675851	cg24580001	-4.33325061223134e-06	SLAMF1_F24
675852	cg19220584	-5.03674034366625e-06	SLAMF1_F24
675853	cg09533820	-2.35366294825409e-06	SLAMF1_F24
675854	cg02822866	6.26445216178378e-07	SLAMF1_F24
675855	cg27028227	1.93257799846457e-07	SLAMF1_F24
675856	cg08384574	8.5992529001788e-07	SLAMF1_F24
675857	cg17156725	5.46404313237703e-07	SLAMF1_F24
675858	cg00138081	-4.97550896877726e-07	SLAMF1_F24
675859	cg02984188	1.84020093118783e-06	SLAMF1_F24
675860	cg00819619	-6.25883352155976e-07	SLAMF1_F24
675861	cg19607700	-4.37603751700506e-07	SLAMF1_F24
675862	cg07347318	-3.55183484112015e-06	SLAMF1_F24
675863	cg25315235	6.82915721764837e-08	SLAMF1_F24
675864	cg00626992	-6.07001909245995e-07	SLAMF1_F24
675865	cg06969521	-1.82928372203135e-06	SLAMF1_F24
675866	cg26427270	-2.74748054726293e-07	SLAMF1_F24
675867	cg00894244	-2.19232720199796e-06	SLAMF1_F24
675868	cg06974460	4.73502368606034e-06	SLAMF1_F24
675869	cg00103908	-1.25359210463962e-06	SLAMF1_F24
675870	cg22726001	1.02853334383605e-07	SLAMF1_F24
675871	cg15911979	-2.90525062405892e-06	SLAMF1_F24
675872	cg12649683	-3.43177762733041e-06	SLAMF1_F24
675873	cg02999757	-4.54579890589609e-07	SLAMF1_F24
675874	cg14947225	-2.21047156271194e-07	SLAMF1_F24
675875	cg06961228	-2.34417480781752e-06	SLAMF1_F24
675876	cg27641419	6.98295702751118e-07	SLAMF1_F24
675877	cg20264788	3.10800304580692e-06	SLAMF1_F24
675878	cg13267227	-2.98490337672889e-06	SLAMF1_F24
675879	cg14238478	-2.4888390868733e-10	SLAMF1_F24
675880	cg23615779	3.14973406669046e-08	SLAMF1_F24
675881	cg08335389	-3.1987651680155e-06	SLAMF1_F24
675882	cg12347674	3.23229848658988e-07	SLAMF1_F24
675883	cg25491935	-2.20474580024271e-06	SLAMF1_F24
675884	cg18979623	6.87027509955158e-06	SLAMF1_F24
675885	cg12641629	-3.44455859109529e-06	SLAMF1_F24
675886	cg16930811	-3.35337187967223e-06	SLAMF1_F24
675887	cg01016846	-9.37791754926343e-07	SLAMF1_F24
675888	cg21964084	-6.0656689971341e-06	SLAMF1_F24
675889	cg06697540	-2.25114198480352e-07	SLAMF1_F24
675890	cg01952537	2.32222256047661e-06	SLAMF1_F24
675891	cg01868551	-4.19224826638179e-07	SLAMF1_F24
675892	cg08535001	-5.395444242462e-07	SLAMF1_F24
675893	cg05181599	1.45785055941678e-06	SLAMF1_F24
675894	cg07319626	-3.31886704178741e-08	SLAMF1_F24
675895	cg14476213	4.20788570736988e-07	SLAMF1_F24
675896	cg18202577	2.37491136372194e-08	SLAMF1_F24
675897	cg19793404	-3.75077980060739e-07	SLAMF1_F24
675898	cg20506250	4.15340168211293e-06	SLAMF1_F24
675899	cg03658282	-4.38966728452469e-07	SLAMF1_F24
675900	cg21697751	1.19098786806513e-06	SLAMF1_F24
675901	cg26398907	7.59712563963312e-06	SLAMF1_F24
675902	cg00487727	2.74769133614472e-08	SLAMF1_F24
675903	cg07412002	2.21960674845022e-06	SLAMF1_F24
675904	cg04529582	3.60778909752998e-07	SLAMF1_F24
675905	cg10284638	-2.0319039181072e-05	SLAMF1_F24
675906	cg21735670	-5.28742457882645e-07	SLAMF1_F24
675907	cg26524263	-1.55972394736569e-06	SLAMF1_F24
675908	cg03404134	4.93826845401365e-06	SLAMF1_F24
675909	cg23046518	-9.17172490499311e-07	SLAMF1_F24
675910	cg16205844	4.48931671105091e-06	SLAMF1_F24
675911	cg14347389	5.76677556796277e-08	SLAMF1_F24
675912	cg01987164	-8.34559683156462e-07	SLAMF1_F24
675913	cg00702877	4.81419101809351e-07	SLAMF1_F24
675914	cg16207343	1.74091672517885e-06	SLAMF1_F24
675915	cg02064414	-8.5727399602303e-06	SLAMF1_F24
675916	cg14307892	5.90602668204167e-08	SLAMF1_F24
675917	cg08048635	3.49367766139085e-06	SLAMF1_F24
675918	cg11622982	3.31381082504997e-06	SLAMF1_F24
675919	cg18472945	-1.16371051373022e-06	SLAMF1_F24
675920	cg17784972	2.33512475939001e-06	SLAMF1_F24
675921	cg11559198	3.3820759760007e-07	SLAMF1_F24
675922	cg25491550	-4.98353841580198e-07	SLAMF1_F24
675923	cg10695368	2.17259366342322e-06	SLAMF1_F24
675924	cg24009688	1.5555869220459e-07	SLAMF1_F24
675925	cg03783881	1.28636819144457e-06	SLAMF1_F24
675926	cg11548059	1.77526082792897e-07	SLAMF1_F24
675927	cg16549335	1.44614341977705e-07	SLAMF1_F24
675928	cg07451554	-7.87644412160749e-07	SLAMF1_F24
675929	cg12900538	3.82346191263046e-06	SLAMF1_F24
675930	cg17441584	-6.51717895717856e-07	SLAMF1_F24
675931	cg05254518	-3.35542233072672e-07	SLAMF1_F24
675932	cg18131267	-2.40681232970333e-07	SLAMF1_F24
675933	cg20000342	-1.78747791477306e-06	SLAMF1_F24
675934	cg20984904	-8.25164033422397e-06	SLAMF1_F24
675935	cg15550350	-3.69072855083046e-06	SLAMF1_F24
675936	cg08516947	-8.47029585089639e-07	SLAMF1_F24
675937	cg03995615	-7.03743939018444e-06	SLAMF1_F24
675938	cg01543326	1.06662076164955e-06	SLAMF1_F24
675939	cg27013295	-2.30526291785096e-06	SLAMF1_F24
675940	cg14533595	-2.04831580968009e-08	SLAMF1_F24
675941	cg08463448	4.2259385092223e-06	SLAMF1_F24
675942	cg27609375	-1.754091621399e-06	SLAMF1_F24
675943	cg07104684	6.04575363750166e-06	SLAMF1_F24
675944	cg05315633	5.68634542625247e-06	SLAMF1_F24
675945	cg13608561	2.7263249501026e-06	SLAMF1_F24
675946	cg20295040	3.32523925994815e-07	SLAMF1_F24
675947	cg10692693	9.15200951200465e-07	SLAMF1_F24
675948	cg22476055	-5.42789735039791e-06	SLAMF1_F24
675949	cg05921623	2.82293625187096e-06	SLAMF1_F24
675950	cg21659084	1.26642937760673e-07	SLAMF1_F24
675951	cg15694879	-1.29799092859666e-06	SLAMF1_F24
675952	cg21941374	1.07439595941406e-06	SLAMF1_F24
675953	cg22626578	-3.00280028208447e-07	SLAMF1_F24
675954	cg13206941	-4.7956641249367e-06	SLAMF1_F24
675955	cg10284011	1.28158093266479e-06	SLAMF1_F24
675956	cg18554986	7.0908970523184e-07	SLAMF1_F24
675957	cg22188029	-1.57548114605059e-07	SLAMF1_F24
675958	cg07098762	-1.21169195942996e-06	SLAMF1_F24
675959	cg13424529	6.04639981239785e-07	SLAMF1_F24
675960	cg24224264	3.78926782659993e-06	SLAMF1_F24
675961	cg06485504	-1.35323389702491e-06	SLAMF1_F24
675962	cg26159471	1.17173892845646e-06	SLAMF1_F24
675963	cg09584801	-7.52257636751591e-07	SLAMF1_F24
675964	cg20759273	-2.89770579011002e-06	SLAMF1_F24
675965	cg04284087	1.05675309493665e-05	SLAMF1_F24
675966	cg03346041	-1.28731873794759e-07	SLAMF1_F24
675967	cg23799999	-2.03960521480199e-06	SLAMF1_F24
675968	cg04892772	-6.91959261918487e-06	SLAMF1_F24
675969	cg16524240	-4.52547384374559e-06	SLAMF1_F24
675970	cg22034189	-5.58645201089076e-06	SLAMF1_F24
675971	cg12075145	1.77002698057646e-06	SLAMF1_F24
675972	cg14259405	-4.96860802103052e-06	SLAMF1_F24
675973	cg19725377	-5.52202391174669e-06	SLAMF1_F24
675974	cg25460563	3.97946124967798e-06	SLAMF1_F24
675975	cg11704068	-6.96839269193856e-07	SLAMF1_F24
675976	cg12737120	3.54404338747373e-06	SLAMF1_F24
675977	cg17332198	-9.82015448318141e-07	SLAMF1_F24
675978	cg01276970	4.55399029124838e-06	SLAMF1_F24
675979	cg02198932	-4.10952147581699e-06	SLAMF1_F24
675980	cg16645423	4.70110546856507e-07	SLAMF1_F24
675981	cg08771353	-5.71360985305974e-07	SLAMF1_F24
675982	cg06131802	8.41169529502357e-06	SLAMF1_F24
675983	cg22480840	-5.6204788891739e-06	SLAMF1_F24
675984	cg17385674	1.13383601530256e-06	SLAMF1_F24
675985	ch.15.44425730F	3.07039541828161e-06	SLAMF1_F24
675986	cg18085242	-6.65939271574166e-06	SLAMF1_F24
675987	cg11458409	-5.4945157258483e-06	SLAMF1_F24
675988	cg20515206	-2.32887414692579e-06	SLAMF1_F24
675989	cg04735168	-1.06619957732691e-06	SLAMF1_F24
675990	cg03416592	1.73222817328755e-06	SLAMF1_F24
675991	cg02374934	-3.71301679628755e-07	SLAMF1_F24
675992	cg22535315	-2.63256922167495e-06	SLAMF1_F24
675993	cg01999333	-4.23751656361995e-06	SLAMF1_F24
675994	cg05079195	-1.77530654663939e-06	SLAMF1_F24
675995	cg21336824	2.88764038985638e-06	SLAMF1_F24
675996	cg02361306	9.68426059779812e-06	SLAMF1_F24
675997	cg08411924	-2.30672067468093e-06	SLAMF1_F24
675998	cg15640925	-2.1653376113172e-07	SLAMF1_F24
675999	cg01486260	-1.95304011816284e-06	SLAMF1_F24
676000	cg19682962	7.70059856947999e-07	SLAMF1_F24
676001	cg14352582	1.85176317921608e-06	SLAMF1_F24
676002	cg06640553	4.45076309728743e-06	SLAMF1_F24
676003	cg15805954	3.50093568854992e-07	SLAMF1_F24
676004	cg25985583	5.15215146839175e-06	SLAMF1_F24
676005	cg15265199	5.23749515377308e-06	SLAMF1_F24
676006	cg12812209	-3.15526403627496e-07	SLAMF1_F24
676007	cg14622017	-7.29439788216659e-07	SLAMF1_F24
676008	cg18005896	-2.06148413018543e-06	SLAMF1_F24
676009	cg06099431	1.78863120532223e-06	SLAMF1_F24
676010	cg07812763	-6.08233027785878e-07	SLAMF1_F24
676011	cg13644317	-1.37942783133502e-06	SLAMF1_F24
676012	cg22026677	-4.76096613152623e-07	SLAMF1_F24
676013	cg15148279	2.33960305291165e-06	SLAMF1_F24
676014	cg12410124	-9.1287699556263e-06	SLAMF1_F24
676015	cg06277264	2.98643566579459e-06	SLAMF1_F24
676016	cg05543150	-1.21837220326916e-06	SLAMF1_F24
676017	cg22182582	1.12340572394633e-07	SLAMF1_F24
676018	cg08121340	-1.16840490883397e-06	SLAMF1_F24
676019	cg26651784	-2.70164432190949e-07	SLAMF1_F24
676020	cg12800781	-1.2726520032147e-06	SLAMF1_F24
676021	cg16697428	-2.06371634052872e-06	SLAMF1_F24
676022	cg26578274	1.36301963483037e-06	SLAMF1_F24
676023	cg12958775	-1.9262296942032e-06	SLAMF1_F24
676024	cg18222235	-1.15101982980122e-06	SLAMF1_F24
676025	cg15803210	9.27388359640294e-07	SLAMF1_F24
676026	cg02171804	1.69345865637576e-06	SLAMF1_F24
676027	cg11068337	-6.44701194798063e-06	SLAMF1_F24
676028	cg26508239	-1.68669368584787e-06	SLAMF1_F24
676029	cg02470722	5.94691717400074e-06	SLAMF1_F24
676030	cg04415476	5.41005442460971e-07	SLAMF1_F24
676031	cg01524359	6.98107218645503e-07	SLAMF1_F24
676032	cg15153604	7.26192680868069e-06	SLAMF1_F24
676033	cg05541910	1.25939276935664e-06	SLAMF1_F24
676034	cg13291394	-1.91992590089094e-06	SLAMF1_F24
676035	cg00390337	-1.65066749910508e-06	SLAMF1_F24
676036	cg00004723	-1.59106360762447e-05	SLAMF1_F24
676037	cg09235426	-4.21575061472213e-06	SLAMF1_F24
676038	cg14752336	-2.16102471453717e-06	SLAMF1_F24
676039	cg17356963	1.96229789624021e-06	SLAMF1_F24
676040	cg04800681	1.06168160001279e-06	SLAMF1_F24
676041	cg12827761	5.23983258154058e-06	SLAMF1_F24
676042	cg27561421	-1.49292835944144e-07	SLAMF1_F24
676043	cg14790486	-1.83791493286104e-06	SLAMF1_F24
676044	cg15616998	-2.40628293775806e-06	SLAMF1_F24
676045	cg13286323	1.05180412499634e-07	SLAMF1_F24
676046	cg14662769	9.93943294495821e-07	SLAMF1_F24
676047	cg08726667	5.71875623619333e-06	SLAMF1_F24
676048	cg27196911	-3.75949429743144e-06	SLAMF1_F24
676049	cg22190114	2.51398990237384e-06	SLAMF1_F24
676050	cg13311256	2.69325699864736e-08	SLAMF1_F24
676051	cg03978389	-1.1359895630038e-05	SLAMF1_F24
676052	cg19472243	6.51337528248262e-07	SLAMF1_F24
676053	cg23039194	-1.87154483394458e-06	SLAMF1_F24
676054	cg23132538	1.57900013145139e-06	SLAMF1_F24
676055	cg02399713	-6.03898290473217e-06	SLAMF1_F24
676056	cg25732399	2.0683441421056e-06	SLAMF1_F24
676057	cg18249653	3.704789915779e-06	SLAMF1_F24
676058	cg26684679	3.35639886146535e-06	SLAMF1_F24
676059	cg21950534	-3.85155345033882e-06	SLAMF1_F24
676060	cg01006103	4.215619388091e-07	SLAMF1_F24
676061	cg05955352	4.25787381275281e-06	SLAMF1_F24
676062	cg12888990	9.02042628572623e-06	SLAMF1_F24
676063	cg00682037	-4.14246123187435e-07	SLAMF1_F24
676064	cg10946835	-2.96393487768504e-07	SLAMF1_F24
676065	cg02217247	8.23826300220291e-07	SLAMF1_F24
676066	cg05127450	2.50793697401342e-06	SLAMF1_F24
676067	cg01851793	5.22601161830938e-06	SLAMF1_F24
676068	cg07252892	-8.09520183883956e-07	SLAMF1_F24
676069	cg12080113	-1.05866358022607e-06	SLAMF1_F24
676070	cg07868652	-2.66739968748398e-07	SLAMF1_F24
676071	cg13482134	7.4680691368972e-06	SLAMF1_F24
676072	cg17980032	2.73636448642352e-06	SLAMF1_F24
676073	cg13131263	8.86086281517874e-07	SLAMF1_F24
676074	cg26801241	-1.0438769389755e-06	SLAMF1_F24
676075	cg15013954	1.78851464469204e-07	SLAMF1_F24
676076	cg20799917	-1.69454503857582e-05	SLAMF1_F24
676077	cg16926032	5.75131657946846e-07	SLAMF1_F24
676078	cg27580050	-4.98604914619524e-08	SLAMF1_F24
676079	cg25294456	7.0488986253978e-07	SLAMF1_F24
676080	cg24893378	-7.493092468068e-06	SLAMF1_F24
676081	cg14097152	5.56024391067943e-07	SLAMF1_F24
676082	cg17144395	1.03010599213143e-06	SLAMF1_F24
676083	cg19916330	-1.35877975083029e-06	SLAMF1_F24
676084	cg18108896	-1.47828474758068e-06	SLAMF1_F24
676085	cg03482883	6.82698319356938e-07	SLAMF1_F24
676086	cg06647007	-1.14000259538094e-07	SLAMF1_F24
676087	cg19263448	-1.60927968097684e-06	SLAMF1_F24
676088	cg00394763	-1.95456581066461e-06	SLAMF1_F24
676089	cg09371063	-1.78917391379898e-06	SLAMF1_F24
676090	cg25907190	4.89475523857412e-06	SLAMF1_F24
676091	cg05828624	-2.03465774287093e-06	SLAMF1_F24
676092	cg10518557	7.36169159333848e-07	SLAMF1_F24
676093	cg07380114	4.83238171247223e-06	SLAMF1_F24
676094	cg20449074	6.80350701518287e-07	SLAMF1_F24
676095	cg26516200	-1.98494864758192e-06	SLAMF1_F24
676096	cg02150282	7.85976657695778e-06	SLAMF1_F24
676097	cg00939627	-1.62228981196152e-06	SLAMF1_F24
676098	cg13832059	-1.54607433562585e-06	SLAMF1_F24
676099	cg09008103	3.42154537657341e-06	SLAMF1_F24
676100	cg20642417	-3.88632077084507e-06	SLAMF1_F24
676101	cg19306421	-1.52699205706881e-07	SLAMF1_F24
676102	cg24917789	3.45258181819929e-06	SLAMF1_F24
676103	cg08941721	1.62191761277902e-08	SLAMF1_F24
676104	cg18234224	-1.97495729380029e-06	SLAMF1_F24
676105	cg27120931	-3.57771651280435e-07	SLAMF1_F24
676106	cg06748758	-8.65280136862959e-07	SLAMF1_F24
676107	cg12934281	1.01584387677595e-05	SLAMF1_F24
676108	cg24061048	-8.84962311271612e-06	SLAMF1_F24
676109	cg11675801	6.30927545884918e-06	SLAMF1_F24
676110	cg18912645	-1.26205682554138e-07	SLAMF1_F24
676111	cg03989758	-8.04900932238282e-06	SLAMF1_F24
676112	cg08107572	2.90256739971229e-07	SLAMF1_F24
676113	cg15234845	-1.14365701102275e-06	SLAMF1_F24
676114	cg16300553	-2.05029982016544e-07	SLAMF1_F24
676115	cg07760794	-2.45304447761546e-06	SLAMF1_F24
676116	cg01316152	1.74099794636089e-06	SLAMF1_F24
676117	cg16919501	-3.00942015788958e-06	SLAMF1_F24
676118	cg06051159	-6.12905556266466e-07	SLAMF1_F24
676119	cg15672644	5.97106697580873e-07	SLAMF1_F24
676120	cg14020778	-2.97571776838813e-07	SLAMF1_F24
676121	cg02680979	5.48114062838316e-07	SLAMF1_F24
676122	cg14500913	3.03124737627036e-07	SLAMF1_F24
676123	cg25667751	2.86277773675606e-07	SLAMF1_F24
676124	cg17723549	4.76382676341269e-06	SLAMF1_F24
676125	cg16959794	7.27878266947727e-07	SLAMF1_F24
676126	cg13779845	4.4479229411473e-06	SLAMF1_F24
676127	cg13670099	7.69885773153611e-06	SLAMF1_F24
676128	cg26162582	1.79066623479818e-07	SLAMF1_F24
676129	cg12842013	-1.28926166697236e-07	SLAMF1_F24
676130	cg08528287	5.00551368025044e-07	SLAMF1_F24
676131	cg06097357	1.95944831989821e-07	SLAMF1_F24
676132	cg23499956	-1.76640679707183e-06	SLAMF1_F24
676133	cg19467605	-1.16129115208111e-06	SLAMF1_F24
676134	cg07044523	-4.87744226240177e-07	SLAMF1_F24
676135	cg00041311	-2.77570301969174e-06	SLAMF1_F24
676136	cg17796593	-1.08117213201198e-07	SLAMF1_F24
676137	cg15780330	-2.89660545031751e-06	SLAMF1_F24
676138	cg24143037	-3.835691095176e-06	SLAMF1_F24
676139	cg27122367	-3.32536094224425e-06	SLAMF1_F24
676140	cg05096880	1.1224301945316e-06	SLAMF1_F24
676141	cg03036777	-7.50375195780535e-06	SLAMF1_F24
676142	cg21462681	-3.60873025700149e-06	SLAMF1_F24
676143	cg22962811	2.42297652940146e-06	SLAMF1_F24
676144	cg07795954	-1.01434575011913e-06	SLAMF1_F24
676145	cg19817126	8.88447737135076e-07	SLAMF1_F24
676146	cg05393943	-5.82892494684633e-06	SLAMF1_F24
676147	cg17568255	-7.59818906195203e-07	SLAMF1_F24
676148	cg11826862	6.99085771927645e-08	SLAMF1_F24
676149	cg10612409	-2.45128456742669e-06	SLAMF1_F24
676150	cg17695382	-6.40814855436654e-07	SLAMF1_F24
676151	cg25907138	1.44642293836012e-06	SLAMF1_F24
676152	cg14945724	2.91051066915197e-06	SLAMF1_F24
676153	cg16252971	4.11937268146175e-06	SLAMF1_F24
676154	cg16796782	3.11267348598042e-07	SLAMF1_F24
676155	cg01603642	7.71225346585512e-07	SLAMF1_F24
676156	cg00008404	2.08222300626314e-06	SLAMF1_F24
676157	cg10354244	-2.04569029996055e-06	SLAMF1_F24
676158	cg07639259	1.01575887028518e-06	SLAMF1_F24
676159	cg06491116	2.0875070832365e-07	SLAMF1_F24
676160	cg05139788	-1.01173697633842e-06	SLAMF1_F24
676161	cg13536100	-1.24688013213435e-06	SLAMF1_F24
676162	cg02175035	9.64184129486042e-08	SLAMF1_F24
676163	cg16334370	5.17056101144032e-06	SLAMF1_F24
676164	cg09734568	4.02873239608315e-06	SLAMF1_F24
676165	cg14268155	-6.25836454083702e-07	SLAMF1_F24
676166	cg24034474	3.25699258918786e-06	SLAMF1_F24
676167	cg04919139	-3.31278289000161e-06	SLAMF1_F24
676168	cg07524685	-1.33695263766436e-08	SLAMF1_F24
676169	cg01691152	-2.20226627508956e-07	SLAMF1_F24
676170	cg25094972	-5.08513857578017e-06	SLAMF1_F24
676171	cg13682040	-2.52445116753275e-06	SLAMF1_F24
676172	cg12451460	-9.00358503634506e-07	SLAMF1_F24
676173	cg24936472	-1.12122077778431e-05	SLAMF1_F24
676174	cg01178231	2.47773489720499e-08	SLAMF1_F24
676175	cg00321150	2.39527685056453e-07	SLAMF1_F24
676176	cg04754379	-2.40045049243208e-06	SLAMF1_F24
676177	cg10732950	1.85525409440977e-06	SLAMF1_F24
676178	cg06623218	-4.15674541766128e-06	SLAMF1_F24
676179	cg23027487	2.99336510841248e-07	SLAMF1_F24
676180	cg14402574	2.03054325211945e-08	SLAMF1_F24
676181	cg23661344	-5.12240753148276e-07	SLAMF1_F24
676182	cg22183174	-4.98676349410845e-06	SLAMF1_F24
676183	cg03832575	7.26086339203895e-06	SLAMF1_F24
676184	cg11076434	4.96471759766624e-07	SLAMF1_F24
676185	cg16849075	1.89009073977256e-06	SLAMF1_F24
676186	cg13616508	-9.00901962720427e-07	SLAMF1_F24
676187	cg24416660	-1.92411214046382e-06	SLAMF1_F24
676188	cg00438215	4.24573507062922e-07	SLAMF1_F24
676189	cg09807353	-3.69407020736789e-06	SLAMF1_F24
676190	cg17984641	8.53049579901602e-07	SLAMF1_F24
676191	cg15582544	5.58581505150405e-07	SLAMF1_F24
676192	cg18802414	4.3579859881794e-09	SLAMF1_F24
676193	cg03929442	-4.17705748953993e-06	SLAMF1_F24
676194	cg23903160	6.48371113396024e-06	SLAMF1_F24
676195	cg06291334	1.59818931040553e-07	SLAMF1_F24
676196	cg13282118	-1.83146474326671e-07	SLAMF1_F24
676197	cg07308931	4.55574065980697e-08	SLAMF1_F24
676198	cg26097271	9.03177271428389e-07	SLAMF1_F24
676199	cg04639347	3.0652294663689e-06	SLAMF1_F24
676200	cg15022277	-2.22642373611482e-06	SLAMF1_F24
676201	cg25914394	-4.85132366153922e-07	SLAMF1_F24
676202	cg07479861	-1.87230283379998e-07	SLAMF1_F24
676203	cg15183152	3.30904507488792e-07	SLAMF1_F24
676204	cg00537673	-8.72566538538493e-06	SLAMF1_F24
676205	cg08925298	2.3028660561182e-07	SLAMF1_F24
676206	cg00962482	-6.00804173637534e-06	SLAMF1_F24
676207	cg08345211	-3.61949433860951e-07	SLAMF1_F24
676208	cg02881011	2.10772272009995e-06	SLAMF1_F24
676209	cg04701716	-3.80709497847848e-07	SLAMF1_F24
676210	cg26739378	-7.75475509181577e-08	SLAMF1_F24
676211	cg00997387	-9.25614523237102e-06	SLAMF1_F24
676212	cg03534265	1.98478040569693e-06	SLAMF1_F24
676213	cg23873872	-7.92825687968588e-08	SLAMF1_F24
676214	cg13667739	3.25183354173863e-06	SLAMF1_F24
676215	cg25084741	-1.05845548383813e-06	SLAMF1_F24
676216	cg00192220	-4.2229633783448e-07	SLAMF1_F24
676217	cg25859045	-4.01760917868908e-07	SLAMF1_F24
676218	cg19123460	2.59758728544729e-06	SLAMF1_F24
676219	cg06014336	1.82964417624059e-06	SLAMF1_F24
676220	cg11384517	2.53467644169729e-07	SLAMF1_F24
676221	cg16075266	-4.80349944382275e-06	SLAMF1_F24
676222	cg21263980	-1.5579328927282e-07	SLAMF1_F24
676223	cg14422827	2.51646095659748e-06	SLAMF1_F24
676224	cg06962549	2.89955154369137e-06	SLAMF1_F24
676225	cg05772849	-3.25277022213133e-06	SLAMF1_F24
676226	cg16413909	1.30672824071102e-06	SLAMF1_F24
676227	cg15742445	-1.00006029432314e-05	SLAMF1_F24
676228	cg12254583	6.40701186612203e-07	SLAMF1_F24
676229	cg03315459	-6.25762668208656e-07	SLAMF1_F24
676230	cg17860704	3.07470798259078e-07	SLAMF1_F24
676231	cg16841227	2.99845991609933e-06	SLAMF1_F24
676232	cg09219182	-1.5556448094286e-05	SLAMF1_F24
676233	cg23501530	-7.71212905975845e-07	SLAMF1_F24
676234	cg21041228	7.3354394144646e-07	SLAMF1_F24
676235	cg24916039	-1.06862280126689e-07	SLAMF1_F24
676236	cg08209365	-3.96692677058899e-06	SLAMF1_F24
676237	cg09764780	2.60512754365816e-06	SLAMF1_F24
676238	cg07828472	1.85924270410108e-06	SLAMF1_F24
676239	cg02515422	-2.0396177134826e-07	SLAMF1_F24
676240	cg16932820	-1.27258371795952e-05	SLAMF1_F24
676241	cg12352359	2.70359036546523e-07	SLAMF1_F24
676242	cg18295059	-2.48341244088155e-07	SLAMF1_F24
676243	cg06430061	-1.64993089035831e-05	SLAMF1_F24
676244	cg13390224	4.23161468515876e-06	SLAMF1_F24
676245	cg04635482	-4.87160008623181e-06	SLAMF1_F24
676246	cg17674090	4.45310997114654e-07	SLAMF1_F24
676247	cg10792202	2.69306085262725e-07	SLAMF1_F24
676248	cg18390922	1.89354353220096e-06	SLAMF1_F24
676249	cg12773368	-1.72896519583262e-08	SLAMF1_F24
676250	cg00280405	1.87197722676246e-06	SLAMF1_F24
676251	cg15745238	-3.78099518806156e-06	SLAMF1_F24
676252	cg22713187	1.63799360741542e-06	SLAMF1_F24
676253	cg20345286	-5.02172237689576e-06	SLAMF1_F24
676254	cg08603817	-3.71584538734755e-06	SLAMF1_F24
676255	cg14935012	1.73133453830111e-06	SLAMF1_F24
676256	cg14567252	4.06437618035267e-06	SLAMF1_F24
676257	cg08059154	-6.30870779767926e-06	SLAMF1_F24
676258	cg19465345	2.8882236037558e-06	SLAMF1_F24
676259	cg19423014	-2.51926222410046e-07	SLAMF1_F24
676260	cg26605889	1.72596090243966e-07	SLAMF1_F24
676261	cg12846567	6.29114671790265e-07	SLAMF1_F24
676262	cg13457168	-2.67154169988909e-06	SLAMF1_F24
676263	cg15727032	3.09046443706333e-07	SLAMF1_F24
676264	cg24486064	-1.04084627518227e-06	SLAMF1_F24
676265	cg10711190	-3.0909324542801e-07	SLAMF1_F24
676266	cg11422722	1.73481134347242e-07	SLAMF1_F24
676267	cg04631766	-2.28176145102546e-07	SLAMF1_F24
676268	cg14979300	-1.09467196934267e-07	SLAMF1_F24
676269	cg03873608	-1.83210035787698e-06	SLAMF1_F24
676270	cg21670083	-3.37544470532642e-06	SLAMF1_F24
676271	cg20540018	-6.07062600095804e-06	SLAMF1_F24
676272	cg27390255	-1.88661116761569e-06	SLAMF1_F24
676273	cg00123471	-1.10027065600584e-06	SLAMF1_F24
676274	cg03894689	2.5733386692005e-06	SLAMF1_F24
676275	cg14767647	8.83803118353908e-08	SLAMF1_F24
676276	cg01299932	3.17971093524064e-06	SLAMF1_F24
676277	cg15270381	-3.94075684866244e-06	SLAMF1_F24
676278	cg13663793	-5.76757431911268e-07	SLAMF1_F24
676279	cg14830287	-4.77133605129685e-07	SLAMF1_F24
676280	cg02270108	4.31625523298899e-07	SLAMF1_F24
676281	cg25539255	8.45094861369622e-06	SLAMF1_F24
676282	cg17118650	1.8312584361156e-06	SLAMF1_F24
676283	cg04198107	1.13907409701307e-06	SLAMF1_F24
676284	cg18623099	1.67735641153281e-06	SLAMF1_F24
676285	cg12696263	-2.47626547683451e-06	SLAMF1_F24
676286	cg23709528	7.60945096838634e-07	SLAMF1_F24
676287	cg11378619	2.39417198713878e-06	SLAMF1_F24
676288	cg00235657	3.89054442366812e-06	SLAMF1_F24
676289	cg25526759	-8.50792357743484e-07	SLAMF1_F24
676290	cg08629417	-1.44844934395112e-06	SLAMF1_F24
676291	cg01160347	5.94033106256819e-06	SLAMF1_F24
676292	cg20529070	5.52212434643035e-06	SLAMF1_F24
676293	cg24151396	2.79561015373242e-07	SLAMF1_F24
676294	cg11181843	1.96074201829816e-06	SLAMF1_F24
676295	cg17014757	5.18130651801432e-06	SLAMF1_F24
676296	cg23208443	-1.04849292473063e-06	SLAMF1_F24
676297	cg19566878	1.26071323087279e-06	SLAMF1_F24
676298	cg04838987	2.72274668892653e-07	SLAMF1_F24
676299	cg11629812	-2.73785542088631e-07	SLAMF1_F24
676300	cg07821737	3.21438855496926e-06	SLAMF1_F24
676301	cg05993817	-4.37595986403761e-06	SLAMF1_F24
676302	cg23336441	-1.28900045248685e-06	SLAMF1_F24
676303	cg15627442	5.92124188632202e-07	SLAMF1_F24
676304	cg02913035	-2.62302340518247e-06	SLAMF1_F24
676305	cg14030388	-5.35589907116579e-06	SLAMF1_F24
676306	cg06767010	-4.55114418065607e-07	SLAMF1_F24
676307	cg18795030	-8.84749074285381e-07	SLAMF1_F24
676308	cg23597162	-8.36944306438857e-06	SLAMF1_F24
676309	cg06509828	-1.35010109014979e-06	SLAMF1_F24
676310	cg27154192	1.37300121888957e-06	SLAMF1_F24
676311	cg22863277	-5.48054653468061e-06	SLAMF1_F24
676312	cg09598157	9.76989610421126e-07	SLAMF1_F24
676313	cg14658300	2.414163345512e-06	SLAMF1_F24
676314	cg01747518	2.76280421279077e-07	SLAMF1_F24
676315	cg06068369	-3.5056151180097e-06	SLAMF1_F24
676316	cg21324146	1.00667676167004e-06	SLAMF1_F24
676317	cg19844287	-4.62607079264053e-07	SLAMF1_F24
676318	cg16356068	9.02801004872888e-07	SLAMF1_F24
676319	cg13307928	-1.31724311074115e-08	SLAMF1_F24
676320	cg08646988	-4.3198390769916e-08	SLAMF1_F24
676321	cg13342435	4.00107729568539e-07	SLAMF1_F24
676322	cg20946600	-6.15764276654148e-08	SLAMF1_F24
676323	cg27392564	4.1764239729343e-07	SLAMF1_F24
676324	cg07436885	-9.40013435979413e-06	SLAMF1_F24
676325	cg10204259	3.61138055775881e-06	SLAMF1_F24
676326	cg07269670	4.82265731418145e-07	SLAMF1_F24
676327	cg24729486	3.65724899467057e-07	SLAMF1_F24
676328	cg26202872	-1.81117492448752e-06	SLAMF1_F24
676329	cg16879724	-9.03769886543879e-07	SLAMF1_F24
676330	cg25333225	-3.56562199048891e-07	SLAMF1_F24
676331	cg24022738	-6.49454008986029e-06	SLAMF1_F24
676332	cg24378951	1.22470452353805e-06	SLAMF1_F24
676333	cg25579419	5.85045037741548e-07	SLAMF1_F24
676334	cg25465634	-1.35711950528218e-06	SLAMF1_F24
676335	cg06359190	1.12877540770911e-06	SLAMF1_F24
676336	cg07477246	-3.43434266567835e-07	SLAMF1_F24
676337	cg25467678	2.93363625639814e-06	SLAMF1_F24
676338	cg04236651	-5.20551477773898e-07	SLAMF1_F24
676339	cg17369489	1.25068083504715e-06	SLAMF1_F24
676340	cg07110379	-1.86701231806207e-06	SLAMF1_F24
676341	cg11193541	2.47553853069547e-06	SLAMF1_F24
676342	cg17457560	-1.44757302462226e-06	SLAMF1_F24
676343	cg15742673	-4.32598673461571e-06	SLAMF1_F24
676344	cg26704331	-3.37392445455734e-06	SLAMF1_F24
676345	cg09437893	-8.81622321149404e-07	SLAMF1_F24
676346	cg16569147	-5.01819764650406e-06	SLAMF1_F24
676347	cg25148291	-1.90954259122434e-06	SLAMF1_F24
676348	cg15067340	-9.03001287563987e-07	SLAMF1_F24
676349	cg16525205	8.3097780979775e-07	SLAMF1_F24
676350	cg25558027	4.24788105753249e-07	SLAMF1_F24
676351	cg04811771	1.75744098912658e-06	SLAMF1_F24
676352	cg19300702	-3.58921090685152e-06	SLAMF1_F24
676353	cg04812939	-1.89925713266814e-06	SLAMF1_F24
676354	cg02116471	-1.23932407447784e-06	SLAMF1_F24
676355	cg07312099	-3.80077378790336e-06	SLAMF1_F24
676356	cg10114358	3.14960543799977e-06	SLAMF1_F24
676357	cg17640620	7.79417430273041e-07	SLAMF1_F24
676358	cg26459859	1.98729251222881e-06	SLAMF1_F24
676359	cg04905877	-9.16505298122233e-06	SLAMF1_F24
676360	cg16902977	1.33151592716487e-06	SLAMF1_F24
676361	cg27560494	-4.69032041873496e-07	SLAMF1_F24
676362	cg14599326	-6.14096666447599e-07	SLAMF1_F24
676363	cg27088243	1.59345300509225e-06	SLAMF1_F24
676364	cg14541801	6.13100752390038e-06	SLAMF1_F24
676365	cg10860677	-3.37852468929659e-06	SLAMF1_F24
676366	cg11096149	1.74908346103657e-06	SLAMF1_F24
676367	cg20460846	-5.37680461578274e-06	SLAMF1_F24
676368	cg22571271	-5.02008510419774e-07	SLAMF1_F24
676369	cg03530721	3.91838713944347e-06	SLAMF1_F24
676370	cg07546334	-9.12168230005824e-07	SLAMF1_F24
676371	cg22280958	2.41880009083136e-06	SLAMF1_F24
676372	cg14000301	-4.11368052952283e-06	SLAMF1_F24
676373	cg25659923	-4.3831840219169e-06	SLAMF1_F24
676374	cg05514273	1.52749235019381e-06	SLAMF1_F24
676375	cg09440812	-8.84943625094823e-08	SLAMF1_F24
676376	cg04574826	1.87158067049668e-06	SLAMF1_F24
676377	cg01444669	-2.44216913125227e-07	SLAMF1_F24
676378	cg17199223	-8.9907360089671e-07	SLAMF1_F24
676379	cg24275885	5.60408200920273e-07	SLAMF1_F24
676380	cg16643669	4.62540397396922e-06	SLAMF1_F24
676381	cg17507513	-1.52220837860423e-06	SLAMF1_F24
676382	cg26993035	2.01015469041209e-06	SLAMF1_F24
676383	cg24719666	2.28965181881082e-06	SLAMF1_F24
676384	cg22173380	3.5314634590311e-06	SLAMF1_F24
676385	cg07536762	7.69127873159361e-07	SLAMF1_F24
676386	cg06368721	5.51062777413105e-07	SLAMF1_F24
676387	cg13611934	8.52648749405837e-07	SLAMF1_F24
676388	cg09286787	-4.79648802379814e-07	SLAMF1_F24
676389	cg21282528	-8.30048453830755e-07	SLAMF1_F24
676390	cg19720077	-3.63062274117231e-08	SLAMF1_F24
676391	cg08242010	3.29713421462684e-06	SLAMF1_F24
676392	cg20816757	2.59860177151606e-06	SLAMF1_F24
676393	cg20152871	-1.16477526105731e-06	SLAMF1_F24
676394	cg17323061	4.57533784789626e-06	SLAMF1_F24
676395	cg03658294	-7.33945692504603e-07	SLAMF1_F24
676396	cg11837910	3.04035522695367e-06	SLAMF1_F24
676397	cg22203776	4.26350576885979e-06	SLAMF1_F24
676398	cg14734390	-4.87134876011192e-07	SLAMF1_F24
676399	cg26864028	1.10655449122909e-06	SLAMF1_F24
676400	cg03065107	-2.14277035892743e-06	SLAMF1_F24
676401	cg07298996	2.61019545599e-06	SLAMF1_F24
676402	cg11806680	3.04295004505679e-06	SLAMF1_F24
676403	cg05068981	-2.39964857047587e-06	SLAMF1_F24
676404	cg11339488	-3.70868669231368e-06	SLAMF1_F24
676405	cg00644307	-5.32374939986229e-07	SLAMF1_F24
676406	cg17642041	6.34900568745257e-06	SLAMF1_F24
676407	cg14510404	-3.83118024037972e-08	SLAMF1_F24
676408	cg07247797	-1.15334876023366e-05	SLAMF1_F24
676409	cg11414921	-1.32359376518757e-06	SLAMF1_F24
676410	cg26455741	5.31050226219922e-07	SLAMF1_F24
676411	cg03062846	-4.9551563311546e-07	SLAMF1_F24
676412	cg18055501	4.59737989210458e-07	SLAMF1_F24
676413	cg23664533	1.96884769805058e-06	SLAMF1_F24
676414	cg13981457	6.51140869190528e-06	SLAMF1_F24
676415	cg12585759	1.43648160195601e-07	SLAMF1_F24
676416	cg04969937	1.60817949312411e-07	SLAMF1_F24
676417	cg06669446	-3.50306366211733e-06	SLAMF1_F24
676418	cg10093738	1.84924592943846e-06	SLAMF1_F24
676419	cg07981044	8.79940320809575e-07	SLAMF1_F24
676420	cg19870365	-1.09714460180359e-07	SLAMF1_F24
676421	cg20738440	-3.02205462352589e-07	SLAMF1_F24
676422	cg11837744	-2.09706923275204e-06	SLAMF1_F24
676423	cg12281522	1.57676277205001e-06	SLAMF1_F24
676424	cg11673076	-3.87815897533933e-07	SLAMF1_F24
676425	cg12945822	-5.33350067341665e-06	SLAMF1_F24
676426	cg25142416	-2.41578426684272e-06	SLAMF1_F24
676427	cg03834786	-1.81336611254881e-06	SLAMF1_F24
676428	cg01284619	2.80577044223149e-06	SLAMF1_F24
676429	cg04786050	8.50507147948411e-07	SLAMF1_F24
676430	cg14888442	-2.83064558540527e-07	SLAMF1_F24
676431	cg14034782	-5.64136291956131e-06	SLAMF1_F24
676432	cg24104099	-4.23951730010373e-07	SLAMF1_F24
676433	cg26632989	-9.46354149115247e-07	SLAMF1_F24
676434	cg16608018	3.28468129753697e-06	SLAMF1_F24
676435	cg06775471	-2.26221458724881e-06	SLAMF1_F24
676436	cg17518171	6.67920811501765e-06	SLAMF1_F24
676437	cg09355436	-3.1374675970011e-06	SLAMF1_F24
676438	cg16108131	2.04654590435964e-06	SLAMF1_F24
676439	cg21533897	-6.96594457700849e-06	SLAMF1_F24
676440	cg00053851	-2.79173481669996e-06	SLAMF1_F24
676441	cg15589184	3.00238185983139e-06	SLAMF1_F24
676442	cg04999950	3.60730085614842e-07	SLAMF1_F24
676443	cg21066736	6.59475202652583e-06	SLAMF1_F24
676444	cg05307437	5.69215835180338e-06	SLAMF1_F24
676445	cg09421103	4.4718464006969e-06	SLAMF1_F24
676446	cg01937932	-7.68849024613715e-07	SLAMF1_F24
676447	cg01031032	-6.25206840802357e-07	SLAMF1_F24
676448	cg27051596	-2.77095005071851e-06	SLAMF1_F24
676449	cg16797148	1.48871248503077e-06	SLAMF1_F24
676450	cg02223221	-3.01908064702563e-06	SLAMF1_F24
676451	cg19354886	1.80707605240558e-06	SLAMF1_F24
676452	cg12188313	1.65423309632403e-06	SLAMF1_F24
676453	cg06048151	4.90015742325661e-07	SLAMF1_F24
676454	cg27630820	2.18526626375732e-06	SLAMF1_F24
676455	cg06692356	-1.90411588956643e-06	SLAMF1_F24
676456	cg24979438	1.58285404274948e-06	SLAMF1_F24
676457	cg04899273	5.11592253150811e-06	SLAMF1_F24
676458	cg15047297	9.95656298617749e-07	SLAMF1_F24
676459	cg05573500	-5.74290833175328e-07	SLAMF1_F24
676460	cg06604925	3.87981663958182e-06	SLAMF1_F24
676461	cg19260376	6.13719617601869e-06	SLAMF1_F24
676462	cg14918928	5.40750933868853e-06	SLAMF1_F24
676463	cg18813963	-2.45802171806931e-06	SLAMF1_F24
676464	cg14606256	1.14521280882001e-06	SLAMF1_F24
676465	cg14113010	-3.57789298518917e-07	SLAMF1_F24
676466	cg00277263	8.0476637147331e-07	SLAMF1_F24
676467	cg04920869	-2.23453277091603e-06	SLAMF1_F24
676468	cg00539475	9.05648060957494e-07	SLAMF1_F24
676469	cg00412262	-2.87498199987553e-06	SLAMF1_F24
676470	cg13201013	-2.80675981306866e-06	SLAMF1_F24
676471	cg09915729	1.33413083930077e-06	SLAMF1_F24
676472	cg05864082	7.07967701303789e-07	SLAMF1_F24
676473	cg09778927	-4.70135433546148e-07	SLAMF1_F24
676474	cg17752132	-6.80384822492803e-06	SLAMF1_F24
676475	cg22496559	5.42314544451441e-07	SLAMF1_F24
676476	cg06044105	-1.43768831380204e-05	SLAMF1_F24
676477	cg02829712	-4.33728312634277e-06	SLAMF1_F24
676478	cg12318691	2.92641803289369e-06	SLAMF1_F24
676479	cg12243976	8.15670834114596e-07	SLAMF1_F24
676480	cg19053563	-9.29282573219797e-07	SLAMF1_F24
676481	cg21849430	2.67248572586029e-06	SLAMF1_F24
676482	cg14596108	9.12214833940976e-07	SLAMF1_F24
676483	cg04349177	-1.6047469977036e-07	SLAMF1_F24
676484	cg15373896	-5.27700452428708e-08	SLAMF1_F24
676485	cg22302772	-3.3557652799016e-06	SLAMF1_F24
676486	cg08173973	-2.91922973742649e-07	SLAMF1_F24
676487	cg22704163	7.78144781054595e-07	SLAMF1_F24
676488	cg07498975	3.26504144060431e-06	SLAMF1_F24
676489	cg05245678	-2.19383843776917e-06	SLAMF1_F24
676490	cg27539963	1.12962098910307e-05	SLAMF1_F24
676491	cg24974365	3.92372012105183e-06	SLAMF1_F24
676492	cg06007291	-2.15585553664549e-07	SLAMF1_F24
676493	cg06407371	1.48895705306046e-06	SLAMF1_F24
676494	cg05677014	3.0800841394555e-06	SLAMF1_F24
676495	cg02110856	-3.67074274602757e-06	SLAMF1_F24
676496	cg00690979	-3.23024684895296e-07	SLAMF1_F24
676497	cg08083599	2.57738381514858e-06	SLAMF1_F24
676498	cg23132700	8.38573874132635e-08	SLAMF1_F24
676499	cg17861295	-1.90212428782011e-07	SLAMF1_F24
676500	cg24883601	2.11261868546903e-06	SLAMF1_F24
676501	cg26475974	6.94371201420408e-06	SLAMF1_F24
676502	cg14024165	1.73702500271398e-06	SLAMF1_F24
676503	cg06275028	1.10782914312381e-06	SLAMF1_F24
676504	cg00391025	9.69604942274493e-07	SLAMF1_F24
676505	cg11117531	4.04479118312904e-06	SLAMF1_F24
676506	cg08631397	-1.82215109168653e-06	SLAMF1_F24
676507	cg02368089	2.71133589817996e-06	SLAMF1_F24
676508	cg03979311	7.05396081426338e-07	SLAMF1_F24
676509	cg23073159	-3.46870291478712e-06	SLAMF1_F24
676510	cg09366703	-4.73710170300085e-07	SLAMF1_F24
676511	cg23320522	-7.65195782863428e-07	SLAMF1_F24
676512	cg05040624	-1.41877660742583e-06	SLAMF1_F24
676513	cg24596244	-1.72873635282279e-07	SLAMF1_F24
676514	cg18931685	1.06771456257546e-06	SLAMF1_F24
676515	cg07531507	-2.12929715373866e-06	SLAMF1_F24
676516	cg20555448	-3.3637115947821e-06	SLAMF1_F24
676517	cg17746288	8.4060282771611e-07	SLAMF1_F24
676518	cg11437366	3.9205011763498e-07	SLAMF1_F24
676519	cg12965020	-6.58440133962357e-06	SLAMF1_F24
676520	cg04594215	1.1403900691207e-06	SLAMF1_F24
676521	cg14960029	9.59997068989424e-06	SLAMF1_F24
676522	cg19063168	-1.194712974511e-06	SLAMF1_F24
676523	ch.14.560311R	1.25059711689876e-06	SLAMF1_F24
676524	cg21336373	2.47031690427414e-06	SLAMF1_F24
676525	cg17713374	8.70029043219665e-07	SLAMF1_F24
676526	cg10462017	-1.66159734942235e-07	SLAMF1_F24
676527	cg11614389	-1.39478121651063e-07	SLAMF1_F24
676528	cg05980473	-3.82754067330219e-06	SLAMF1_F24
676529	cg08477616	2.72101340313557e-06	SLAMF1_F24
676530	cg24385063	2.1197787244308e-06	SLAMF1_F24
676531	cg02372026	1.01378754726336e-05	SLAMF1_F24
676532	cg25823677	2.51360571591165e-06	SLAMF1_F24
676533	cg03933810	-1.75513186597791e-07	SLAMF1_F24
676534	cg09696486	7.52977706720484e-07	SLAMF1_F24
676535	cg11966524	-5.8875198846775e-06	SLAMF1_F24
676536	cg13253153	-1.89724301308406e-06	SLAMF1_F24
676537	cg07782767	2.45431991432009e-06	SLAMF1_F24
676538	cg13874838	-1.25028633385111e-07	SLAMF1_F24
676539	cg05272236	-3.47793847207658e-06	SLAMF1_F24
676540	cg13252882	7.36775333830739e-07	SLAMF1_F24
676541	cg26790634	5.37940477233115e-06	SLAMF1_F24
676542	cg24011830	6.47885243469443e-06	SLAMF1_F24
676543	cg09510794	4.62522737132207e-06	SLAMF1_F24
676544	cg01236465	9.40524135695214e-07	SLAMF1_F24
676545	cg14648471	-3.82187151600428e-06	SLAMF1_F24
676546	cg12305588	-8.93618092784948e-07	SLAMF1_F24
676547	cg17254224	1.05372693913209e-07	SLAMF1_F24
676548	cg27134084	1.54807365201508e-06	SLAMF1_F24
676549	cg11956545	2.88124874506903e-06	SLAMF1_F24
676550	cg23355884	-1.1049701376567e-05	SLAMF1_F24
676551	cg08822247	7.52408624011569e-06	SLAMF1_F24
676552	cg14064694	-8.04211380121311e-07	SLAMF1_F24
676553	cg09330923	-3.7813058690964e-08	SLAMF1_F24
676554	cg15269226	-3.28937196865612e-06	SLAMF1_F24
676555	cg13692869	4.05470599427442e-07	SLAMF1_F24
676556	cg06484000	-3.81305877956553e-08	SLAMF1_F24
676557	cg05295584	-3.52086788512532e-07	SLAMF1_F24
676558	cg11957475	1.16153228194501e-06	SLAMF1_F24
676559	cg19684776	2.17886405079503e-07	SLAMF1_F24
676560	cg00891599	-2.79107013862978e-06	SLAMF1_F24
676561	cg18531202	-2.19296595402854e-07	SLAMF1_F24
676562	cg21883291	-2.71620910643954e-06	SLAMF1_F24
676563	cg06987966	9.15334819788464e-07	SLAMF1_F24
676564	cg06872709	1.04087551262159e-06	SLAMF1_F24
676565	cg02700346	3.03232790930475e-06	SLAMF1_F24
676566	cg15550136	-6.81901253731606e-06	SLAMF1_F24
676567	cg05570946	-2.32657401928706e-07	SLAMF1_F24
676568	cg10946800	8.25192662875268e-08	SLAMF1_F24
676569	cg10767336	4.61572061304795e-07	SLAMF1_F24
676570	cg18893168	6.59423521010727e-07	SLAMF1_F24
676571	cg15200994	-1.41426077175754e-06	SLAMF1_F24
676572	cg07395004	-4.17980362507165e-07	SLAMF1_F24
676573	cg00994643	2.16638380955419e-07	SLAMF1_F24
676574	cg12670403	-2.7336253868752e-06	SLAMF1_F24
676575	cg23015575	-5.13992260102727e-07	SLAMF1_F24
676576	cg06997028	7.82232265103134e-07	SLAMF1_F24
676577	cg11341528	-6.95642054326038e-07	SLAMF1_F24
676578	cg08086433	9.57385305158681e-08	SLAMF1_F24
676579	cg03538821	5.23613200047142e-06	SLAMF1_F24
676580	cg10212985	4.02677765743763e-06	SLAMF1_F24
676581	cg00598986	7.70679192836249e-07	SLAMF1_F24
676582	cg13696807	-5.00646306274311e-07	SLAMF1_F24
676583	cg12221580	2.18614779070965e-06	SLAMF1_F24
676584	cg15971355	-4.92326409154104e-07	SLAMF1_F24
676585	cg14565721	-3.01144592360102e-06	SLAMF1_F24
676586	cg14032985	1.20495991337277e-06	SLAMF1_F24
676587	cg17027002	-9.489939059469e-07	SLAMF1_F24
676588	cg01656750	3.45364715192452e-06	SLAMF1_F24
676589	cg02213440	4.58296944750422e-06	SLAMF1_F24
676590	cg20856064	-6.19435906894564e-07	SLAMF1_F24
676591	cg03189019	1.31225360561276e-06	SLAMF1_F24
676592	cg11264820	2.18022682524637e-06	SLAMF1_F24
676593	cg19669340	-1.05546073049689e-06	SLAMF1_F24
676594	cg16665064	-1.74472193199466e-06	SLAMF1_F24
676595	cg06771060	7.73687074688343e-07	SLAMF1_F24
676596	cg14998312	1.24261954055954e-07	SLAMF1_F24
676597	cg16603064	1.67073618976219e-06	SLAMF1_F24
676598	cg00296894	7.00331368641179e-06	SLAMF1_F24
676599	cg02482946	5.29007315295725e-07	SLAMF1_F24
676600	cg15010283	1.67504423343108e-05	SLAMF1_F24
676601	cg07301829	-3.65657481143735e-07	SLAMF1_F24
676602	cg00631329	4.28998674015741e-06	SLAMF1_F24
676603	cg09052882	1.85935758812446e-07	SLAMF1_F24
676604	cg13409409	4.82798091075534e-07	SLAMF1_F24
676605	cg18843739	-4.91927368347397e-06	SLAMF1_F24
676606	cg04191452	3.86613222665144e-06	SLAMF1_F24
676607	cg05889858	1.80757675665544e-06	SLAMF1_F24
676608	cg09445682	-8.04013149617023e-07	SLAMF1_F24
676609	cg11895835	2.16718264542886e-06	SLAMF1_F24
676610	cg20306022	3.41772456089313e-06	SLAMF1_F24
676611	cg03098629	2.08988157197257e-06	SLAMF1_F24
676612	cg06408776	6.53287022340097e-06	SLAMF1_F24
676613	cg12429481	2.98988364791741e-07	SLAMF1_F24
676614	cg21291672	4.25496361683558e-08	SLAMF1_F24
676615	cg25932217	1.45117047962688e-07	SLAMF1_F24
676616	cg00468631	1.14921360475848e-05	SLAMF1_F24
676617	cg20654935	-2.92890443459241e-07	SLAMF1_F24
676618	cg05755017	-4.68690641288136e-06	SLAMF1_F24
676619	cg04286677	1.5973271773318e-06	SLAMF1_F24
676620	cg25563513	2.66014573015224e-06	SLAMF1_F24
676621	cg16243388	1.04968904853623e-05	SLAMF1_F24
676622	cg07283108	6.44328234932118e-07	SLAMF1_F24
676623	cg01883883	-3.44154149163078e-06	SLAMF1_F24
676624	cg16491909	-1.11337809094953e-07	SLAMF1_F24
676625	cg04377135	-1.2356923057848e-06	SLAMF1_F24
676626	cg03417697	2.69321975043714e-06	SLAMF1_F24
676627	cg06985529	-1.0889310980169e-05	SLAMF1_F24
676628	cg09411715	-6.34915428421451e-06	SLAMF1_F24
676629	cg05602501	3.14426817983375e-06	SLAMF1_F24
676630	cg11943197	-1.09210145321426e-06	SLAMF1_F24
676631	cg00193551	-6.52901251747879e-06	SLAMF1_F24
676632	cg17541692	5.947964419024e-07	SLAMF1_F24
676633	cg06798578	-9.80907655292651e-07	SLAMF1_F24
676634	cg02659405	-8.28723712369213e-06	SLAMF1_F24
676635	cg17436889	3.16905924092251e-06	SLAMF1_F24
676636	cg02294028	-2.65489585733734e-06	SLAMF1_F24
676637	cg05775586	-2.79890533591118e-06	SLAMF1_F24
676638	cg01099512	-9.99121549358338e-07	SLAMF1_F24
676639	cg25865767	3.98178329399559e-06	SLAMF1_F24
676640	cg16219322	-2.92464309522147e-06	SLAMF1_F24
676641	cg04660533	3.78163597460229e-06	SLAMF1_F24
676642	cg18191270	2.60596260663409e-06	SLAMF1_F24
676643	cg19744025	-3.62985046506071e-06	SLAMF1_F24
676644	cg08719701	3.56116049715594e-06	SLAMF1_F24
676645	cg20307171	-4.53204010230268e-07	SLAMF1_F24
676646	cg04492263	6.90606157007357e-07	SLAMF1_F24
676647	cg03222483	5.47759976931784e-06	SLAMF1_F24
676648	cg15158893	-4.18035292042986e-06	SLAMF1_F24
676649	cg09000804	1.89940472971912e-06	SLAMF1_F24
676650	cg09183781	1.12991614825372e-06	SLAMF1_F24
676651	cg07834592	1.87707357088016e-06	SLAMF1_F24
676652	cg24487151	-6.60965600422997e-06	SLAMF1_F24
676653	cg21229179	7.92451377787747e-07	SLAMF1_F24
676654	cg07608848	-3.32395381111745e-07	SLAMF1_F24
676655	cg23422763	-8.04442538252928e-07	SLAMF1_F24
676656	cg11432443	4.48275942900162e-07	SLAMF1_F24
676657	cg06656569	-5.91625730393673e-06	SLAMF1_F24
676658	cg11491623	-6.6568231892394e-06	SLAMF1_F24
676659	cg03072882	2.08386791507386e-06	SLAMF1_F24
676660	cg03287616	5.64165916241142e-07	SLAMF1_F24
676661	cg11096575	-5.19789620705813e-08	SLAMF1_F24
676662	cg19758877	-6.8693577377526e-08	SLAMF1_F24
676663	cg01804500	4.09367809246271e-06	SLAMF1_F24
676664	cg04267093	2.94786532342276e-07	SLAMF1_F24
676665	cg11642250	-1.84761528729955e-06	SLAMF1_F24
676666	cg19949669	4.80917627929924e-06	SLAMF1_F24
676667	cg26975609	3.69463926913417e-07	SLAMF1_F24
676668	cg14289895	1.18106994135961e-06	SLAMF1_F24
676669	cg26580904	-6.37182481075115e-06	SLAMF1_F24
676670	cg23189523	1.40607193506426e-06	SLAMF1_F24
676671	cg00220965	9.74418440265065e-08	SLAMF1_F24
676672	cg24315877	-6.07368211415349e-07	SLAMF1_F24
676673	cg03974859	-9.75430037617943e-07	SLAMF1_F24
676674	cg25903497	-5.97755166141043e-06	SLAMF1_F24
676675	cg21117668	-1.90912629155728e-06	SLAMF1_F24
676676	cg20785120	-7.24625800707185e-06	SLAMF1_F24
676677	cg06740613	-5.92074333409927e-06	SLAMF1_F24
676678	cg23878917	-3.02619495878311e-06	SLAMF1_F24
676679	cg12199057	3.74428111352285e-06	SLAMF1_F24
676680	cg25140773	5.61663103582493e-06	SLAMF1_F24
676681	cg06136473	9.7443559418648e-06	SLAMF1_F24
676682	cg26611359	1.64735957986642e-06	SLAMF1_F24
676683	cg06742077	-6.06704413176139e-06	SLAMF1_F24
676684	cg05074385	1.91373817238674e-05	SLAMF1_F24
676685	cg25429705	-1.69514792040205e-06	SLAMF1_F24
676686	cg01334824	-1.84245367090235e-06	SLAMF1_F24
676687	cg08238777	-8.81334179368988e-08	SLAMF1_F24
676688	cg11556503	-6.4463005404264e-06	SLAMF1_F24
676689	cg02949804	-2.32224927318914e-07	SLAMF1_F24
676690	cg00650240	-1.76007477049563e-06	SLAMF1_F24
676691	cg05116119	-2.83990811857689e-06	SLAMF1_F24
676692	cg01609081	1.72621548309868e-06	SLAMF1_F24
676693	cg24159505	-4.09541972773512e-06	SLAMF1_F24
676694	cg05160563	-2.94749027984635e-06	SLAMF1_F24
676695	cg05881295	-2.02701212778228e-06	SLAMF1_F24
676696	cg19881011	5.44100477074109e-07	SLAMF1_F24
676697	cg10544218	1.04146581398779e-05	SLAMF1_F24
676698	cg26631984	-4.02034220779844e-09	SLAMF1_F24
676699	cg12862977	-9.60847350680443e-06	SLAMF1_F24
676700	cg13245071	-2.06522216603763e-08	SLAMF1_F24
676701	cg23036852	-5.42755100718277e-06	SLAMF1_F24
676702	cg21700863	1.50896025095805e-07	SLAMF1_F24
676703	cg05696261	4.77276960713232e-06	SLAMF1_F24
676704	cg26560207	-1.65721561963686e-06	SLAMF1_F24
676705	cg19141411	-7.51534213905745e-06	SLAMF1_F24
676706	cg04959708	-3.55770681039615e-06	SLAMF1_F24
676707	cg09338033	1.9346965230281e-07	SLAMF1_F24
676708	cg08703543	-1.0398228623071e-06	SLAMF1_F24
676709	cg00714927	-3.48457782965777e-06	SLAMF1_F24
676710	cg26979706	-8.58192416561399e-07	SLAMF1_F24
676711	cg16824180	-6.27758274781939e-07	SLAMF1_F24
676712	cg04262664	-8.61365360220031e-07	SLAMF1_F24
676713	cg07014511	-5.49401501994609e-07	SLAMF1_F24
676714	cg22240409	-2.24327665792349e-06	SLAMF1_F24
676715	cg16273485	-1.6260911100083e-06	SLAMF1_F24
676716	cg07914866	2.49571078846094e-06	SLAMF1_F24
676717	cg11199172	2.26339533000248e-06	SLAMF1_F24
676718	cg18627459	-9.47424410804065e-08	SLAMF1_F24
676719	cg24150949	7.17169721605023e-06	SLAMF1_F24
676720	cg23452429	-7.84766151967198e-07	SLAMF1_F24
676721	cg23613225	3.79556558204183e-07	SLAMF1_F24
676722	cg27075066	-3.33929468673081e-06	SLAMF1_F24
676723	cg23965061	5.5012750828518e-08	SLAMF1_F24
676724	cg17284858	3.52569057041868e-06	SLAMF1_F24
676725	cg19264163	-6.32443965824332e-07	SLAMF1_F24
676726	cg15651621	2.9046380145295e-06	SLAMF1_F24
676727	cg04546917	3.10194987466342e-06	SLAMF1_F24
676728	cg09376996	1.35269333682517e-06	SLAMF1_F24
676729	cg15247093	7.84946566842594e-07	SLAMF1_F24
676730	cg27295716	4.58974784724522e-07	SLAMF1_F24
676731	cg22052143	3.6428420994842e-06	SLAMF1_F24
676732	cg26027860	-4.66224090057733e-06	SLAMF1_F24
676733	cg02574801	6.42458224033049e-08	SLAMF1_F24
676734	cg09667650	1.25059134045145e-07	SLAMF1_F24
676735	cg09290589	3.94045657339596e-07	SLAMF1_F24
676736	cg17921439	-2.4207820712589e-06	SLAMF1_F24
676737	cg08983281	2.4431908188445e-06	SLAMF1_F24
676738	cg10306485	9.04336274164633e-07	SLAMF1_F24
676739	cg24085215	4.9895023658503e-06	SLAMF1_F24
676740	cg20973878	-1.22334769221524e-07	SLAMF1_F24
676741	cg24314430	-7.22313440290782e-07	SLAMF1_F24
676742	cg16995749	2.48569361312798e-06	SLAMF1_F24
676743	cg20890070	4.23027215187572e-06	SLAMF1_F24
676744	cg09041268	-1.21706092089177e-06	SLAMF1_F24
676745	cg23648810	2.15926678950709e-06	SLAMF1_F24
676746	cg12002537	-7.85912751744582e-07	SLAMF1_F24
676747	cg21185031	9.04312110898561e-06	SLAMF1_F24
676748	cg13038229	1.803983494408e-06	SLAMF1_F24
676749	cg04185862	3.98936975392665e-06	SLAMF1_F24
676750	cg06851151	1.45764477300572e-06	SLAMF1_F24
676751	cg00460763	-3.98172418492942e-06	SLAMF1_F24
676752	cg22121892	2.78974121466855e-06	SLAMF1_F24
676753	cg24508611	-9.12782284351265e-08	SLAMF1_F24
676754	cg10916235	-1.48271986073739e-06	SLAMF1_F24
676755	cg23520362	-7.45931915601162e-07	SLAMF1_F24
676756	cg00958342	5.63860672217706e-06	SLAMF1_F24
676757	cg07094105	3.25612189980903e-07	SLAMF1_F24
676758	cg15657925	4.27162881296495e-06	SLAMF1_F24
676759	cg08010984	-9.21727299346989e-06	SLAMF1_F24
676760	cg23372422	-2.02481942745721e-06	SLAMF1_F24
676761	cg00470641	-3.11667653645779e-06	SLAMF1_F24
676762	cg12344694	-1.06680332602568e-06	SLAMF1_F24
676763	cg23976020	7.30273831714604e-07	SLAMF1_F24
676764	cg19731250	-3.89873215376392e-06	SLAMF1_F24
676765	cg03452365	-1.3568050418264e-05	SLAMF1_F24
676766	cg04963153	2.21951913989959e-06	SLAMF1_F24
676767	cg09831055	-1.87302871366139e-06	SLAMF1_F24
676768	cg24826115	-1.07302541575077e-06	SLAMF1_F24
676769	cg21402242	5.13455591193396e-07	SLAMF1_F24
676770	cg24235862	1.10649232001622e-05	SLAMF1_F24
676771	cg05720608	-6.11704884526628e-07	SLAMF1_F24
676772	cg06334495	3.7701599674387e-06	SLAMF1_F24
676773	cg16148064	5.57398234296978e-07	SLAMF1_F24
676774	cg16250833	-8.66912210358819e-08	SLAMF1_F24
676775	cg06157285	2.48531915553026e-08	SLAMF1_F24
676776	cg26582975	-1.16866682844139e-08	SLAMF1_F24
676777	cg15804908	-1.70950566365838e-06	SLAMF1_F24
676778	cg05490754	-7.13022264909399e-07	SLAMF1_F24
676779	cg24954453	-2.5851241524751e-07	SLAMF1_F24
676780	cg06876878	1.85842253610562e-06	SLAMF1_F24
676781	cg21748207	9.79938069682078e-07	SLAMF1_F24
676782	cg22891212	-1.60031529543129e-06	SLAMF1_F24
676783	cg07107927	-7.75796273431082e-07	SLAMF1_F24
676784	cg07131601	1.97474982912636e-07	SLAMF1_F24
676785	cg11867552	-1.75729419167427e-06	SLAMF1_F24
676786	cg16037187	5.33906294837562e-06	SLAMF1_F24
676787	cg27610178	9.60986102701044e-07	SLAMF1_F24
676788	cg07251872	-9.99269656724238e-07	SLAMF1_F24
676789	cg09417152	2.0799001220527e-06	SLAMF1_F24
676790	cg13662225	-6.62953724560462e-06	SLAMF1_F24
676791	cg02414981	-1.43706442329272e-06	SLAMF1_F24
676792	cg18269816	1.34322190694194e-06	SLAMF1_F24
676793	cg05117982	3.45996145346261e-06	SLAMF1_F24
676794	cg05508245	9.45084496605103e-07	SLAMF1_F24
676795	cg09247060	-2.75677271208364e-07	SLAMF1_F24
676796	cg19853517	1.27375387458571e-06	SLAMF1_F24
676797	cg09231832	-5.18866761198781e-06	SLAMF1_F24
676798	cg24835545	-2.24130100363765e-07	SLAMF1_F24
676799	cg08366120	-3.18219295741893e-06	SLAMF1_F24
676800	cg01802380	4.78641127662312e-06	SLAMF1_F24
676801	cg14753074	1.39229576940024e-07	SLAMF1_F24
676802	cg12918457	4.63089468893158e-06	SLAMF1_F24
676803	cg19281347	-5.14726087001985e-06	SLAMF1_F24
676804	cg03319184	4.81461313324189e-06	SLAMF1_F24
676805	cg21748271	1.01939086930126e-05	SLAMF1_F24
676806	cg00303301	1.2447072054553e-06	SLAMF1_F24
676807	cg13278895	4.74960300534239e-06	SLAMF1_F24
676808	cg11784563	-2.90283761778037e-09	SLAMF1_F24
676809	cg17874426	-3.91475647499058e-08	SLAMF1_F24
676810	cg24067844	2.89431126654721e-06	SLAMF1_F24
676811	cg03399370	-1.01070027144511e-06	SLAMF1_F24
676812	cg06011186	1.49966674219779e-07	SLAMF1_F24
676813	cg19392054	4.46751137271884e-06	SLAMF1_F24
676814	cg15306126	3.39449801572766e-06	SLAMF1_F24
676815	cg16681853	1.67215179828275e-06	SLAMF1_F24
676816	cg26639431	3.34268862809276e-06	SLAMF1_F24
676817	cg18382744	-1.6615851935597e-07	SLAMF1_F24
676818	cg14579772	3.10545896742156e-06	SLAMF1_F24
676819	cg14794425	-3.40281808466255e-06	SLAMF1_F24
676820	cg11975999	2.1914550826067e-06	SLAMF1_F24
676821	cg12988522	-4.64356222640066e-06	SLAMF1_F24
676822	cg09778271	-7.74869432634725e-07	SLAMF1_F24
676823	cg26364091	-3.95230040718862e-06	SLAMF1_F24
676824	cg09997271	-6.03272790925178e-06	SLAMF1_F24
676825	cg22483539	1.25100751428291e-06	SLAMF1_F24
676826	cg23992879	-1.11255508665947e-06	SLAMF1_F24
676827	cg17059405	1.9658497355022e-07	SLAMF1_F24
676828	cg08408453	1.28690128320195e-06	SLAMF1_F24
676829	cg26548185	1.0330545217892e-05	SLAMF1_F24
676830	cg04827072	-3.40898255354777e-06	SLAMF1_F24
676831	cg15902957	3.05357649809053e-07	SLAMF1_F24
676832	cg10308743	2.23526242289106e-06	SLAMF1_F24
676833	cg01245966	-5.11095890124511e-07	SLAMF1_F24
676834	cg23037946	-3.45532987978592e-06	SLAMF1_F24
676835	cg09417234	4.8286322847047e-07	SLAMF1_F24
676836	cg04976685	-1.84533047727244e-06	SLAMF1_F24
676837	cg09007058	6.79116206004121e-07	SLAMF1_F24
676838	cg24403959	7.39153082746127e-07	SLAMF1_F24
676839	cg08702344	-2.32987554214912e-06	SLAMF1_F24
676840	cg01276439	4.04534447134548e-07	SLAMF1_F24
676841	cg12941445	-1.88860169304918e-06	SLAMF1_F24
676842	cg15857889	1.15127947800212e-06	SLAMF1_F24
676843	cg19892449	-6.56289516984087e-07	SLAMF1_F24
676844	cg12204974	-6.27965032012684e-06	SLAMF1_F24
676845	cg18735798	-5.45310934305734e-07	SLAMF1_F24
676846	cg00577030	2.23719540788643e-07	SLAMF1_F24
676847	cg22154493	-3.91449824306592e-06	SLAMF1_F24
676848	cg07070047	8.76643584762178e-08	SLAMF1_F24
676849	cg10747531	1.53183361411715e-06	SLAMF1_F24
676850	cg12380485	2.22846246006578e-06	SLAMF1_F24
676851	cg02044846	3.93009054903878e-06	SLAMF1_F24
676852	cg09712206	-2.76687789993493e-06	SLAMF1_F24
676853	cg03839102	-2.33984249635742e-06	SLAMF1_F24
676854	cg14899624	1.08361672160482e-06	SLAMF1_F24
676855	cg07696022	2.13178445470332e-07	SLAMF1_F24
676856	cg24625984	1.99019421163984e-06	SLAMF1_F24
676857	cg02361121	2.49185050816708e-06	SLAMF1_F24
676858	cg06582831	3.84631446799693e-06	SLAMF1_F24
676859	cg16168848	-1.65244300514401e-06	SLAMF1_F24
676860	cg02521641	6.82693786603927e-08	SLAMF1_F24
676861	cg27048949	8.58776254772097e-08	SLAMF1_F24
676862	cg05628782	8.80762598752993e-07	SLAMF1_F24
676863	cg18856758	-3.97748619136929e-06	SLAMF1_F24
676864	cg15327725	2.70051439726666e-06	SLAMF1_F24
676865	cg21776417	5.35241935287164e-06	SLAMF1_F24
676866	cg14209522	1.7372947603908e-06	SLAMF1_F24
676867	cg01731812	8.36122335842341e-07	SLAMF1_F24
676868	cg00401471	6.59375545634759e-06	SLAMF1_F24
676869	cg04061540	-1.21962897773455e-06	SLAMF1_F24
676870	cg17880169	4.46427920229691e-07	SLAMF1_F24
676871	cg11658266	3.88191501445329e-06	SLAMF1_F24
676872	cg19303728	7.89827259021119e-07	SLAMF1_F24
676873	cg06763538	4.322022184504e-06	SLAMF1_F24
676874	cg07706715	-4.17083790855499e-07	SLAMF1_F24
676875	cg01142396	-9.61879935365731e-07	SLAMF1_F24
676876	cg25685524	4.44059028336852e-06	SLAMF1_F24
676877	cg06673651	-7.74842953142719e-07	SLAMF1_F24
676878	cg05224915	2.1922441801626e-07	SLAMF1_F24
676879	cg22640819	-3.01005576173756e-07	SLAMF1_F24
676880	cg16554534	-5.12477282118383e-06	SLAMF1_F24
676881	cg10274019	-1.01909361842856e-06	SLAMF1_F24
676882	cg17191518	3.15239027428583e-06	SLAMF1_F24
676883	cg19383848	7.90186934981884e-06	SLAMF1_F24
676884	cg20404336	-1.05203388598621e-06	SLAMF1_F24
676885	cg17647744	3.14616220710286e-07	SLAMF1_F24
676886	cg12630147	8.0923364125887e-07	SLAMF1_F24
676887	cg08034986	7.45860143313371e-06	SLAMF1_F24
676888	cg23200285	1.03072715419104e-06	SLAMF1_F24
676889	cg07190921	7.98817739361883e-07	SLAMF1_F24
676890	cg17543218	-2.7222618933713e-06	SLAMF1_F24
676891	cg12087639	2.23264685145018e-06	SLAMF1_F24
676892	cg17579949	6.50875801920343e-08	SLAMF1_F24
676893	cg23621127	1.3990909736088e-06	SLAMF1_F24
676894	cg16638167	9.09834240192898e-07	SLAMF1_F24
676895	cg23885367	-7.07265406914458e-06	SLAMF1_F24
676896	cg25577497	3.6566326921741e-06	SLAMF1_F24
676897	cg07040697	-1.5713931145246e-06	SLAMF1_F24
676898	cg09176274	-2.17609475619273e-06	SLAMF1_F24
676899	cg01796223	3.60241493622095e-06	SLAMF1_F24
676900	cg23362570	-6.19214919077161e-06	SLAMF1_F24
676901	cg09958830	-4.33057008395903e-07	SLAMF1_F24
676902	cg07176440	2.86791760722082e-06	SLAMF1_F24
676903	cg09342185	3.95993545212971e-06	SLAMF1_F24
676904	cg02324835	-6.81452958341579e-06	SLAMF1_F24
676905	cg26375660	2.44304619173363e-06	SLAMF1_F24
676906	cg04526816	-1.03873607780672e-08	SLAMF1_F24
676907	cg17174180	-1.55501760332111e-06	SLAMF1_F24
676908	cg13219362	2.63167582249087e-06	SLAMF1_F24
676909	cg23679198	-5.41002902826321e-07	SLAMF1_F24
676910	cg19987180	1.64848357537151e-06	SLAMF1_F24
676911	cg17329859	7.72715542237977e-07	SLAMF1_F24
676912	cg11288647	1.04440144777479e-05	SLAMF1_F24
676913	cg21154759	1.21323926089115e-06	SLAMF1_F24
676914	cg22598233	-3.43367470137745e-07	SLAMF1_F24
676915	cg01112236	-4.94743726956782e-07	SLAMF1_F24
676916	cg07737964	-2.96013266505892e-06	SLAMF1_F24
676917	cg20487025	-3.47701591225589e-07	SLAMF1_F24
676918	cg09395266	7.10839793596791e-07	SLAMF1_F24
676919	cg21946524	1.28196382732828e-06	SLAMF1_F24
676920	cg06066251	2.54402836250403e-06	SLAMF1_F24
676921	cg21581381	3.69462766281795e-06	SLAMF1_F24
676922	cg00062119	-6.52408918267236e-07	SLAMF1_F24
676923	cg06505229	6.23673236122735e-07	SLAMF1_F24
676924	cg26596775	-3.71182849303696e-06	SLAMF1_F24
676925	cg01073765	1.11170050654319e-06	SLAMF1_F24
676926	cg25769020	-1.1268756515851e-06	SLAMF1_F24
676927	cg14106933	1.82753765606035e-06	SLAMF1_F24
676928	cg06020989	-5.00849934821868e-06	SLAMF1_F24
676929	cg14638189	-1.72241071057263e-06	SLAMF1_F24
676930	cg06416938	-3.61614886027639e-06	SLAMF1_F24
676931	cg23202607	-4.69748107005996e-06	SLAMF1_F24
676932	cg02607907	1.28425916766671e-06	SLAMF1_F24
676933	cg25738350	1.26629588155555e-06	SLAMF1_F24
676934	cg07974084	1.5227637401341e-06	SLAMF1_F24
676935	cg22174410	5.81282466182928e-07	SLAMF1_F24
676936	cg19483330	2.11688819869652e-07	SLAMF1_F24
676937	cg26430167	2.73294179116837e-06	SLAMF1_F24
676938	cg16559843	1.32659495712627e-06	SLAMF1_F24
676939	cg20631181	4.86203166066344e-07	SLAMF1_F24
676940	cg14285447	2.16802833670006e-06	SLAMF1_F24
676941	cg18706808	7.89257578667719e-09	SLAMF1_F24
676942	cg20400904	3.06622884219741e-08	SLAMF1_F24
676943	cg15330654	-5.64192381975171e-07	SLAMF1_F24
676944	cg24609390	1.70685943774498e-06	SLAMF1_F24
676945	cg00806634	1.91741174725114e-06	SLAMF1_F24
676946	cg15637899	-3.8173226394217e-06	SLAMF1_F24
676947	cg14120331	-1.96846764602074e-06	SLAMF1_F24
676948	cg22608888	-8.65710871367132e-07	SLAMF1_F24
676949	cg05428777	2.30941395517696e-06	SLAMF1_F24
676950	cg26066758	-5.11202702511854e-07	SLAMF1_F24
676951	cg03734967	-2.07412778051529e-06	SLAMF1_F24
676952	cg03906014	-6.30744197922827e-07	SLAMF1_F24
676953	cg04689919	2.68501098084068e-06	SLAMF1_F24
676954	cg08886790	9.54377360701687e-06	SLAMF1_F24
676955	cg24517604	-1.16379054384962e-06	SLAMF1_F24
676956	cg13365436	-2.59871572912861e-06	SLAMF1_F24
676957	cg07746249	-1.06009811558606e-05	SLAMF1_F24
676958	cg07647353	2.86533149325335e-07	SLAMF1_F24
676959	cg17042073	5.69594914185661e-06	SLAMF1_F24
676960	cg06766313	-1.08479961769981e-06	SLAMF1_F24
676961	cg14931683	-1.1333446390531e-06	SLAMF1_F24
676962	cg06627767	-1.64050009622466e-06	SLAMF1_F24
676963	cg13695362	2.36831623344481e-06	SLAMF1_F24
676964	cg03613410	3.01198014149609e-06	SLAMF1_F24
676965	cg24884166	-1.96971454557789e-06	SLAMF1_F24
676966	cg21242834	4.82064930462415e-06	SLAMF1_F24
676967	cg09320013	-4.94498700312447e-07	SLAMF1_F24
676968	cg01965073	5.21274702304015e-06	SLAMF1_F24
676969	cg08410365	4.6973943035348e-06	SLAMF1_F24
676970	cg08796765	3.18571063929429e-06	SLAMF1_F24
676971	cg00798601	3.70066888629954e-06	SLAMF1_F24
676972	cg03738217	-3.2362199759241e-06	SLAMF1_F24
676973	cg11990980	1.74904947098426e-07	SLAMF1_F24
676974	cg06469229	-2.66812667390187e-06	SLAMF1_F24
676975	cg00311984	2.73263826900644e-06	SLAMF1_F24
676976	cg26144629	-3.43909893035679e-06	SLAMF1_F24
676977	cg19824059	4.7268967605296e-06	SLAMF1_F24
676978	cg19611068	-4.69218718594446e-07	SLAMF1_F24
676979	cg12622515	-5.97211906613111e-06	SLAMF1_F24
676980	cg14938375	-2.19061852234408e-06	SLAMF1_F24
676981	cg00042736	3.37872047843585e-06	SLAMF1_F24
676982	cg00434119	5.46402305995072e-06	SLAMF1_F24
676983	cg05532239	2.74140272124706e-06	SLAMF1_F24
676984	cg04880890	-2.95242601716301e-07	SLAMF1_F24
676985	cg09340639	-9.13946401714871e-07	SLAMF1_F24
676986	cg17870816	-4.32720525198535e-06	SLAMF1_F24
676987	cg02084114	-8.89214858669927e-07	SLAMF1_F24
676988	cg20934545	2.63031090990861e-07	SLAMF1_F24
676989	cg03939485	-5.51807600949531e-07	SLAMF1_F24
676990	cg09117163	2.06408219513915e-06	SLAMF1_F24
676991	cg04027826	2.53966199313174e-07	SLAMF1_F24
676992	cg15213291	-4.82331412844688e-07	SLAMF1_F24
676993	cg03752513	1.45309481399094e-06	SLAMF1_F24
676994	cg11696986	-1.33307861738525e-07	SLAMF1_F24
676995	cg25544551	-1.12331406955231e-07	SLAMF1_F24
676996	cg00241427	3.53357837185958e-06	SLAMF1_F24
676997	cg21599230	4.23643621881691e-06	SLAMF1_F24
676998	cg26751511	-3.39339799743525e-06	SLAMF1_F24
676999	cg11360149	-1.72234352678005e-06	SLAMF1_F24
677000	cg03253505	3.24781274438105e-06	SLAMF1_F24
677001	cg17717993	-5.12581477012862e-06	SLAMF1_F24
677002	cg21623865	2.09464236392939e-06	SLAMF1_F24
677003	cg27321533	3.00400970861846e-06	SLAMF1_F24
677004	cg11339680	2.87086773494538e-06	SLAMF1_F24
677005	cg10754561	4.40012085394004e-06	SLAMF1_F24
677006	cg25903490	1.62522773145774e-07	SLAMF1_F24
677007	cg26203809	5.23669138319398e-06	SLAMF1_F24
677008	cg09649901	1.48044100474061e-06	SLAMF1_F24
677009	cg08541962	-1.92642292903269e-06	SLAMF1_F24
677010	cg13045212	3.08139349412543e-06	SLAMF1_F24
677011	cg16913737	-2.93160467468015e-06	SLAMF1_F24
677012	cg14523979	-3.34776804798755e-06	SLAMF1_F24
677013	cg03016906	4.82556959414738e-06	SLAMF1_F24
677014	cg10972590	1.94120270107085e-06	SLAMF1_F24
677015	cg03362719	-1.28978887387145e-06	SLAMF1_F24
677016	cg01471802	-7.47610445603952e-07	SLAMF1_F24
677017	cg08339208	2.71201584823718e-07	SLAMF1_F24
677018	cg18343942	2.7288609201039e-06	SLAMF1_F24
677019	cg01250832	2.62672550947297e-07	SLAMF1_F24
677020	cg05565355	2.28871249173706e-06	SLAMF1_F24
677021	cg12978433	1.1713376466421e-06	SLAMF1_F24
677022	cg03931620	6.99572957244861e-07	SLAMF1_F24
677023	cg02308079	-8.40412332021002e-06	SLAMF1_F24
677024	cg20337445	-5.13046723659077e-06	SLAMF1_F24
677025	cg25835669	-6.81192659103093e-08	SLAMF1_F24
677026	cg24808891	-7.94300933558726e-07	SLAMF1_F24
677027	cg09308801	-6.60151547009464e-06	SLAMF1_F24
677028	cg09281934	-7.74531537305397e-07	SLAMF1_F24
677029	cg05404010	2.05427734380885e-06	SLAMF1_F24
677030	cg08509901	1.58221880578645e-05	SLAMF1_F24
677031	cg04562562	-9.05381986878914e-07	SLAMF1_F24
677032	cg23012937	1.31841557733616e-07	SLAMF1_F24
677033	cg04184744	1.31707971354471e-06	SLAMF1_F24
677034	cg08687443	1.61858171819209e-06	SLAMF1_F24
677035	cg17514850	-2.5655855093021e-06	SLAMF1_F24
677036	cg11741432	-1.92005819632422e-07	SLAMF1_F24
677037	cg17446503	-7.75510905827298e-08	SLAMF1_F24
677038	cg18644049	-2.26341719315054e-06	SLAMF1_F24
677039	cg03511709	-2.12965314551962e-06	SLAMF1_F24
677040	cg16065050	3.38945938144492e-07	SLAMF1_F24
677041	cg24112510	1.57640517486719e-07	SLAMF1_F24
677042	cg16438224	1.49432026418734e-06	SLAMF1_F24
677043	cg06106495	4.71146199619401e-06	SLAMF1_F24
677044	cg15189793	-9.01590114404325e-07	SLAMF1_F24
677045	cg01474312	-1.83441766597725e-07	SLAMF1_F24
677046	cg01579391	-3.08368278135025e-06	SLAMF1_F24
677047	cg25633130	-3.30085431651515e-06	SLAMF1_F24
677048	cg04220830	1.7875455159466e-06	SLAMF1_F24
677049	cg11328175	-3.86759863023869e-06	SLAMF1_F24
677050	cg07701329	5.35461526765647e-08	SLAMF1_F24
677051	cg22417614	9.08836495769642e-07	SLAMF1_F24
677052	cg05824609	1.9981250684741e-06	SLAMF1_F24
677053	cg13642849	2.48473815346587e-07	SLAMF1_F24
677054	cg03276489	-4.97134385020212e-06	SLAMF1_F24
677055	cg20169048	1.02074232617947e-06	SLAMF1_F24
677056	cg02457461	2.29673509572113e-06	SLAMF1_F24
677057	cg12869659	2.94348901600672e-06	SLAMF1_F24
677058	cg08880670	-1.59846308083851e-05	SLAMF1_F24
677059	cg18806912	-3.8698969790903e-06	SLAMF1_F24
677060	cg09610578	4.90098462300837e-06	SLAMF1_F24
677061	cg00092052	-2.24243110125962e-06	SLAMF1_F24
677062	cg25407227	-5.05385511154417e-07	SLAMF1_F24
677063	cg06035830	-7.80799646730031e-07	SLAMF1_F24
677064	cg05357777	-7.18589914281628e-06	SLAMF1_F24
677065	cg27372537	4.12476436817309e-06	SLAMF1_F24
677066	cg10377191	6.34868935948447e-07	SLAMF1_F24
677067	cg21117386	2.83834995604547e-06	SLAMF1_F24
677068	cg03056374	-1.37896315825429e-05	SLAMF1_F24
677069	cg25188339	8.64485453658836e-06	SLAMF1_F24
677070	cg08586312	6.81435178650364e-06	SLAMF1_F24
677071	cg24632943	6.3867964823539e-06	SLAMF1_F24
677072	cg00032609	-4.20602702316633e-06	SLAMF1_F24
677073	cg27375009	-1.08439639108811e-05	SLAMF1_F24
677074	cg26643777	-3.0680765148431e-06	SLAMF1_F24
677075	cg02621287	6.88457745970536e-06	SLAMF1_F24
677076	cg26093145	1.82466844403652e-06	SLAMF1_F24
677077	cg22516182	1.29873935827116e-06	SLAMF1_F24
677078	cg14265145	5.25060266778233e-07	SLAMF1_F24
677079	cg17574442	5.76999984835001e-06	SLAMF1_F24
677080	cg00087316	6.19084478063725e-06	SLAMF1_F24
677081	cg26954174	-4.43968716222169e-06	SLAMF1_F24
677082	cg14574476	1.39921769981869e-06	SLAMF1_F24
677083	cg23210564	1.71359443041949e-06	SLAMF1_F24
677084	cg19152802	-3.38877945834909e-06	SLAMF1_F24
677085	cg01900759	-1.47719316308119e-07	SLAMF1_F24
677086	cg10398905	-4.11140724657869e-06	SLAMF1_F24
677087	cg11506658	4.19014841456852e-07	SLAMF1_F24
677088	cg14062244	-3.95557518962583e-06	SLAMF1_F24
677089	cg15510955	3.3119523206278e-06	SLAMF1_F24
677090	cg27365485	6.93129847791912e-07	SLAMF1_F24
677091	cg06177065	5.75682425587081e-06	SLAMF1_F24
677092	cg18193440	-8.89126574416069e-07	SLAMF1_F24
677093	cg04157263	5.26594784809539e-06	SLAMF1_F24
677094	cg05916989	4.02202793987388e-06	SLAMF1_F24
677095	cg08804290	1.45093345808077e-06	SLAMF1_F24
677096	cg00449728	-2.94332044686584e-06	SLAMF1_F24
677097	cg10118789	-6.3135218851949e-06	SLAMF1_F24
677098	cg09489128	-1.387877992371e-06	SLAMF1_F24
677099	cg05989059	-4.46956457430218e-08	SLAMF1_F24
677100	cg18728732	-2.47945168280305e-06	SLAMF1_F24
677101	cg08952427	4.05001589639588e-07	SLAMF1_F24
677102	cg19904062	1.22916529681914e-06	SLAMF1_F24
677103	cg12861916	1.12257280063475e-06	SLAMF1_F24
677104	cg15686949	-5.26411492453959e-06	SLAMF1_F24
677105	cg05454830	6.8738405583177e-06	SLAMF1_F24
677106	cg05777061	2.82720330952734e-06	SLAMF1_F24
677107	cg09380415	9.58578974720644e-07	SLAMF1_F24
677108	cg01197294	3.68843774761276e-07	SLAMF1_F24
677109	cg20192887	5.35673095360551e-08	SLAMF1_F24
677110	cg27262977	3.86279085044077e-07	SLAMF1_F24
677111	cg00986825	-1.45345695490863e-05	SLAMF1_F24
677112	cg01724456	-4.54077682031549e-06	SLAMF1_F24
677113	cg16536330	-1.73079388955891e-06	SLAMF1_F24
677114	cg12733656	1.43435368286898e-07	SLAMF1_F24
677115	cg09592324	-6.69609684233534e-06	SLAMF1_F24
677116	cg23361614	-2.33085132750615e-06	SLAMF1_F24
677117	cg10346364	-8.87615272759483e-07	SLAMF1_F24
677118	cg03206263	-1.18363211440493e-07	SLAMF1_F24
677119	cg15892784	1.7998498830178e-06	SLAMF1_F24
677120	cg21702966	-3.45952448285354e-06	SLAMF1_F24
677121	cg11828741	-4.8235663047581e-07	SLAMF1_F24
677122	cg18628811	-8.38848596483387e-06	SLAMF1_F24
677123	cg12468255	-1.56855442910004e-06	SLAMF1_F24
677124	cg16570300	-6.62077243377855e-06	SLAMF1_F24
677125	cg12057356	-1.9546478974847e-06	SLAMF1_F24
677126	cg26221992	1.63691940252251e-06	SLAMF1_F24
677127	cg01573470	-1.3808463951139e-06	SLAMF1_F24
677128	cg08130066	2.46947111015184e-06	SLAMF1_F24
677129	cg25519804	-5.12956010866931e-07	SLAMF1_F24
677130	cg01113339	6.5772295591486e-06	SLAMF1_F24
677131	cg06718604	-1.24479140750078e-05	SLAMF1_F24
677132	cg00975929	1.08646402907367e-06	SLAMF1_F24
677133	cg24867727	5.32876630992131e-07	SLAMF1_F24
677134	cg02373380	1.05651697213901e-06	SLAMF1_F24
677135	cg14405924	8.18560300608836e-07	SLAMF1_F24
677136	cg15167044	-2.24729113489597e-06	SLAMF1_F24
677137	cg26737542	2.80678955971706e-06	SLAMF1_F24
677138	cg23287949	1.44776812101414e-06	SLAMF1_F24
677139	cg06066614	-6.29047872521053e-06	SLAMF1_F24
677140	cg16338035	5.90204134111882e-07	SLAMF1_F24
677141	cg10231626	-1.39920795473939e-06	SLAMF1_F24
677142	cg02637222	-8.21971765393897e-07	SLAMF1_F24
677143	cg17170743	1.30251840686625e-06	SLAMF1_F24
677144	cg16100459	1.93214445643238e-06	SLAMF1_F24
677145	cg06035247	-3.64039811769492e-07	SLAMF1_F24
677146	cg02771637	3.04748976816356e-06	SLAMF1_F24
677147	cg20286560	4.43350527190769e-06	SLAMF1_F24
677148	cg11831989	4.14398062966388e-06	SLAMF1_F24
677149	cg12664795	-2.17019255971251e-06	SLAMF1_F24
677150	cg26542892	-2.2394496271145e-06	SLAMF1_F24
677151	cg00574379	-7.90961030171734e-07	SLAMF1_F24
677152	cg03917297	2.79938315140481e-06	SLAMF1_F24
677153	cg02706982	-1.21281371381487e-06	SLAMF1_F24
677154	cg02989442	3.06606502108778e-07	SLAMF1_F24
677155	cg07501747	2.26026014771828e-06	SLAMF1_F24
677156	cg18927067	1.87694822206374e-06	SLAMF1_F24
677157	cg00387133	-1.472229051521e-06	SLAMF1_F24
677158	cg05385823	-2.5088001462645e-06	SLAMF1_F24
677159	cg16670021	-4.14861433642373e-07	SLAMF1_F24
677160	cg15283064	2.75364316942215e-06	SLAMF1_F24
677161	cg05941762	-6.82446920944333e-07	SLAMF1_F24
677162	cg25934371	-2.26209012832045e-06	SLAMF1_F24
677163	cg10712835	7.29883554108358e-07	SLAMF1_F24
677164	cg17053483	-3.57714200750549e-07	SLAMF1_F24
677165	cg10447853	-3.75925202947387e-09	SLAMF1_F24
677166	cg01496369	1.67698236946417e-07	SLAMF1_F24
677167	cg15862137	-8.92400923329305e-06	SLAMF1_F24
677168	cg20288630	-4.58473107360802e-07	SLAMF1_F24
677169	cg26084319	5.25915523612941e-07	SLAMF1_F24
677170	cg03833566	3.02725445085618e-07	SLAMF1_F24
677171	cg13562289	3.44330289928267e-06	SLAMF1_F24
677172	cg25509259	-2.65835481627137e-06	SLAMF1_F24
677173	cg07531831	4.0500729573359e-06	SLAMF1_F24
677174	cg26053876	1.52241653324754e-06	SLAMF1_F24
677175	cg08493049	2.90774772032026e-06	SLAMF1_F24
677176	cg17768409	4.66204126993502e-06	SLAMF1_F24
677177	cg15667199	-1.47577027654031e-07	SLAMF1_F24
677178	cg06718986	-1.33416274787036e-06	SLAMF1_F24
677179	cg05012767	5.66391450072695e-08	SLAMF1_F24
677180	cg16133927	-2.20859155016315e-06	SLAMF1_F24
677181	cg17315801	5.03203996678805e-07	SLAMF1_F24
677182	cg10922622	-1.33810462515827e-06	SLAMF1_F24
677183	cg22001630	8.50183103768128e-07	SLAMF1_F24
677184	cg26463171	-1.34000855863508e-06	SLAMF1_F24
677185	cg19868468	3.06439664281527e-06	SLAMF1_F24
677186	cg03619785	-1.82161213804387e-06	SLAMF1_F24
677187	cg20334797	5.29210772461454e-06	SLAMF1_F24
677188	cg23729331	-4.13069339236394e-06	SLAMF1_F24
677189	cg00025982	-3.83792377257072e-06	SLAMF1_F24
677190	cg25930673	-3.22119715036163e-06	SLAMF1_F24
677191	cg06577988	1.39640879197951e-06	SLAMF1_F24
677192	cg13377771	1.98979770682999e-06	SLAMF1_F24
677193	cg24482350	-5.05534359225643e-07	SLAMF1_F24
677194	cg23932332	-5.57324864885955e-07	SLAMF1_F24
677195	cg16961648	2.59865660697234e-06	SLAMF1_F24
677196	cg12243499	-2.82730922202897e-06	SLAMF1_F24
677197	cg08671782	-1.16863150114941e-06	SLAMF1_F24
677198	cg25437886	-2.22476546506622e-06	SLAMF1_F24
677199	cg10017731	4.95674985549152e-07	SLAMF1_F24
677200	cg25064352	6.48740600943102e-06	SLAMF1_F24
677201	cg16876933	-8.17416560310071e-07	SLAMF1_F24
677202	cg25008813	2.64886400877597e-06	SLAMF1_F24
677203	cg25204176	-7.02713640832287e-06	SLAMF1_F24
677204	cg16338042	2.64840446739154e-06	SLAMF1_F24
677205	cg18114431	1.83078249860186e-06	SLAMF1_F24
677206	cg20608895	-5.72008660812631e-07	SLAMF1_F24
677207	cg16398944	-1.92342583828264e-08	SLAMF1_F24
677208	cg00578354	4.80276331754104e-06	SLAMF1_F24
677209	cg16068263	8.63650637768055e-08	SLAMF1_F24
677210	cg11104918	-3.17424173739362e-06	SLAMF1_F24
677211	cg04301760	-3.14225838482454e-06	SLAMF1_F24
677212	cg17618758	-7.42130544907755e-08	SLAMF1_F24
677213	cg02017438	-4.23533618052063e-07	SLAMF1_F24
677214	cg10294063	4.51494357560071e-06	SLAMF1_F24
677215	cg03959232	2.30361998027829e-06	SLAMF1_F24
677216	cg09539256	-1.069433137768e-06	SLAMF1_F24
677217	cg09749922	-1.90923511961736e-06	SLAMF1_F24
677218	cg14444719	-3.69031524417472e-07	SLAMF1_F24
677219	cg15875502	-2.13639886364001e-06	SLAMF1_F24
677220	cg05373655	-4.07874411636182e-06	SLAMF1_F24
677221	cg12257625	1.0304271419367e-07	SLAMF1_F24
677222	cg22273792	5.12614148404028e-07	SLAMF1_F24
677223	cg20053878	-6.76940113040753e-06	SLAMF1_F24
677224	cg09161542	1.03727061671366e-06	SLAMF1_F24
677225	cg27426172	6.36004793462099e-07	SLAMF1_F24
677226	cg13788381	1.55494435677565e-06	SLAMF1_F24
677227	cg15116924	2.77977673761144e-06	SLAMF1_F24
677228	cg04486747	-2.25789366501302e-06	SLAMF1_F24
677229	cg15636633	1.86504738219137e-06	SLAMF1_F24
677230	cg19283112	-4.75489328206233e-07	SLAMF1_F24
677231	cg08670907	2.25669911956358e-06	SLAMF1_F24
677232	cg15814188	-3.30480131987756e-06	SLAMF1_F24
677233	cg09289202	-2.00290923977962e-05	SLAMF1_F24
677234	cg27399667	-1.88861571898539e-06	SLAMF1_F24
677235	cg22117850	2.23009717749736e-06	SLAMF1_F24
677236	cg03636629	-3.15520531141178e-06	SLAMF1_F24
677237	cg21113746	-4.98820538320119e-06	SLAMF1_F24
677238	cg06799533	7.12880521905784e-07	SLAMF1_F24
677239	cg18009021	6.06558676616775e-06	SLAMF1_F24
677240	cg16081285	3.9974911687235e-07	SLAMF1_F24
677241	cg22421503	-4.26364654080895e-06	SLAMF1_F24
677242	cg20927414	6.40214804067931e-06	SLAMF1_F24
677243	cg05362160	4.87365149891143e-06	SLAMF1_F24
677244	cg24323275	2.93083648473581e-06	SLAMF1_F24
677245	cg01053766	5.85602591978925e-07	SLAMF1_F24
677246	cg10725843	-3.32197795541046e-06	SLAMF1_F24
677247	cg00223867	-2.48346159878082e-06	SLAMF1_F24
677248	cg07678752	-1.45477503593137e-06	SLAMF1_F24
677249	cg15943396	-2.75572155799955e-07	SLAMF1_F24
677250	cg05313595	4.38965095685702e-06	SLAMF1_F24
677251	cg10466858	1.21412476103195e-06	SLAMF1_F24
677252	cg04248757	8.15857086147006e-07	SLAMF1_F24
677253	cg27386168	-5.68857551533497e-06	SLAMF1_F24
677254	cg05469212	2.97861031234009e-07	SLAMF1_F24
677255	cg08155325	1.98108801084042e-06	SLAMF1_F24
677256	cg15437031	-1.03334745247422e-06	SLAMF1_F24
677257	cg05514510	-4.05706538006422e-06	SLAMF1_F24
677258	cg02203517	8.1119763161162e-06	SLAMF1_F24
677259	cg12750378	2.36832681158018e-07	SLAMF1_F24
677260	cg03054153	2.21430857028023e-07	SLAMF1_F24
677261	cg03618918	5.21918848945197e-06	SLAMF1_F24
677262	cg22704859	2.47047708831364e-06	SLAMF1_F24
677263	cg02494904	3.32589760892423e-06	SLAMF1_F24
677264	cg02525826	2.46032421381416e-06	SLAMF1_F24
677265	cg10808117	4.39038601634055e-06	SLAMF1_F24
677266	cg02679172	2.39708825677726e-06	SLAMF1_F24
677267	cg01562603	-7.72706318292171e-07	SLAMF1_F24
677268	cg12883393	3.39186036057337e-06	SLAMF1_F24
677269	cg16933229	2.30794972427286e-06	SLAMF1_F24
677270	cg12644561	-2.68358643705991e-07	SLAMF1_F24
677271	cg06971957	-2.09507624412306e-06	SLAMF1_F24
677272	cg15038160	1.68421669255207e-06	SLAMF1_F24
677273	cg20959703	-4.30111613452375e-06	SLAMF1_F24
677274	cg02238826	7.94763549161697e-08	SLAMF1_F24
677275	cg12372632	6.35335058487912e-06	SLAMF1_F24
677276	cg14559045	3.93333909730582e-06	SLAMF1_F24
677277	ch.6.36202665R	-2.48294073048474e-07	SLAMF1_F24
677278	cg26099834	7.98971841224321e-06	SLAMF1_F24
677279	cg02339229	5.67396201528118e-06	SLAMF1_F24
677280	cg17319734	-2.94028007594842e-06	SLAMF1_F24
677281	cg08742535	3.23131921580034e-06	SLAMF1_F24
677282	cg06836720	5.43213852067572e-07	SLAMF1_F24
677283	cg14509895	4.93094000538331e-07	SLAMF1_F24
677284	cg17968869	-1.81969435658059e-06	SLAMF1_F24
677285	cg11598600	-7.39289599764383e-07	SLAMF1_F24
677286	cg00963942	3.47466812321437e-07	SLAMF1_F24
677287	cg03575764	8.11408312373653e-07	SLAMF1_F24
677288	cg26423539	5.54392178379201e-07	SLAMF1_F24
677289	cg05020273	-4.58252106969004e-07	SLAMF1_F24
677290	cg04426959	-3.65636541624898e-07	SLAMF1_F24
677291	cg04303488	-2.84795719096195e-06	SLAMF1_F24
677292	cg00953314	-3.65468029808037e-06	SLAMF1_F24
677293	cg15993723	-1.6634627942099e-06	SLAMF1_F24
677294	cg26629188	1.19868533399155e-06	SLAMF1_F24
677295	cg18995143	-6.21460450316611e-06	SLAMF1_F24
677296	cg16942120	-2.81342908785324e-07	SLAMF1_F24
677297	cg27344740	5.45808303854343e-07	SLAMF1_F24
677298	cg17644611	6.36727141623218e-06	SLAMF1_F24
677299	cg20397849	-5.42425987254765e-07	SLAMF1_F24
677300	cg01908444	6.10432064504195e-06	SLAMF1_F24
677301	cg09215588	2.91004884552996e-06	SLAMF1_F24
677302	cg21875946	-5.80669274356466e-06	SLAMF1_F24
677303	cg02276686	8.63147451549905e-08	SLAMF1_F24
677304	cg02340805	-2.96778608781376e-06	SLAMF1_F24
677305	cg08532895	-7.01440597728935e-07	SLAMF1_F24
677306	cg22521135	4.97846687845145e-06	SLAMF1_F24
677307	ch.2.166260884R	6.8075994719187e-07	SLAMF1_F24
677308	cg12623034	-9.72998887702678e-07	SLAMF1_F24
677309	cg00886530	2.16239408414803e-06	SLAMF1_F24
677310	cg11450546	8.76360832845269e-07	SLAMF1_F24
677311	cg10039504	-6.00703255102788e-06	SLAMF1_F24
677312	cg23361127	-4.81957347935183e-06	SLAMF1_F24
677313	cg24091698	-7.22792664606939e-07	SLAMF1_F24
677314	cg13533528	1.15611952757667e-06	SLAMF1_F24
677315	cg03052099	5.89496903283057e-07	SLAMF1_F24
677316	cg23807559	7.62801410661468e-08	SLAMF1_F24
677317	cg12725087	1.66531200250135e-06	SLAMF1_F24
677318	cg04618788	6.84634603916654e-07	SLAMF1_F24
677319	cg17444751	2.4682921566655e-06	SLAMF1_F24
677320	cg25527325	-1.06977494817139e-07	SLAMF1_F24
677321	cg08446346	-3.52615449639138e-07	SLAMF1_F24
677322	cg22512239	-3.70818721696463e-06	SLAMF1_F24
677323	cg19328560	9.39642450017974e-07	SLAMF1_F24
677324	cg21997857	6.04043275151623e-06	SLAMF1_F24
677325	cg17715336	1.17407170143572e-07	SLAMF1_F24
677326	cg17709049	-1.19392100976468e-06	SLAMF1_F24
677327	cg07388756	-9.01667442833673e-08	SLAMF1_F24
677328	cg05126370	4.98995108633235e-07	SLAMF1_F24
677329	cg05309934	-8.90590349854738e-07	SLAMF1_F24
677330	cg22987546	3.93492277539006e-06	SLAMF1_F24
677331	cg20147755	-2.21833705251911e-06	SLAMF1_F24
677332	cg24038762	1.05090506927093e-06	SLAMF1_F24
677333	cg19465960	-1.51754122323825e-06	SLAMF1_F24
677334	cg18495884	1.6422315398307e-06	SLAMF1_F24
677335	cg04333464	-8.09658154968343e-07	SLAMF1_F24
677336	cg26713043	9.63054395955276e-08	SLAMF1_F24
677337	cg21620785	6.60754311089419e-07	SLAMF1_F24
677338	cg25533774	2.60672749292175e-06	SLAMF1_F24
677339	cg08071238	-1.54146844624172e-08	SLAMF1_F24
677340	cg05008639	8.74586034940338e-07	SLAMF1_F24
677341	cg00365680	-2.46172267796891e-06	SLAMF1_F24
677342	cg12775062	1.96498043255087e-06	SLAMF1_F24
677343	cg12776171	2.20565448719481e-06	SLAMF1_F24
677344	cg11799977	2.05894799716518e-06	SLAMF1_F24
677345	cg10780090	-2.55154815285165e-06	SLAMF1_F24
677346	cg01588725	3.4381322827038e-06	SLAMF1_F24
677347	cg24509302	-4.89256785778745e-07	SLAMF1_F24
677348	cg10901997	-9.27202226875739e-08	SLAMF1_F24
677349	cg13193455	-1.01499605687275e-06	SLAMF1_F24
677350	cg11308046	3.83367371127674e-06	SLAMF1_F24
677351	cg24482226	1.23460597702997e-06	SLAMF1_F24
677352	cg26814373	-1.31446770285508e-06	SLAMF1_F24
677353	cg14069251	3.27597592230657e-07	SLAMF1_F24
677354	cg09279029	8.20001858239275e-06	SLAMF1_F24
677355	cg22038333	5.60390102658057e-06	SLAMF1_F24
677356	cg10256763	-2.17624157237892e-06	SLAMF1_F24
677357	cg04303969	1.03428819880394e-06	SLAMF1_F24
677358	cg03253327	6.04383985916221e-08	SLAMF1_F24
677359	cg02218884	1.04914356575761e-05	SLAMF1_F24
677360	cg16444062	-2.9308708185837e-06	SLAMF1_F24
677361	cg19859447	6.68565266394879e-07	SLAMF1_F24
677362	cg18698431	2.50902973895379e-06	SLAMF1_F24
677363	cg27148718	-2.8425602360407e-07	SLAMF1_F24
677364	cg23343458	-7.96427894478975e-08	SLAMF1_F24
677365	cg15346845	3.46329050133862e-06	SLAMF1_F24
677366	cg11664823	3.23058287177212e-07	SLAMF1_F24
677367	cg08214038	-4.55723407959233e-08	SLAMF1_F24
677368	cg21880313	9.9425131915654e-07	SLAMF1_F24
677369	cg17228232	2.24418217934662e-07	SLAMF1_F24
677370	cg15853291	1.43075993880145e-06	SLAMF1_F24
677371	cg05722427	2.08004957780998e-06	SLAMF1_F24
677372	cg26708100	-1.8986473537975e-07	SLAMF1_F24
677373	cg09132240	1.75363742069351e-06	SLAMF1_F24
677374	cg20514760	7.38833181548031e-06	SLAMF1_F24
677375	cg22243109	1.70079254375194e-06	SLAMF1_F24
677376	cg17443299	1.16080218304789e-07	SLAMF1_F24
677377	cg07541200	3.5130577493478e-08	SLAMF1_F24
677378	cg05453508	-4.69193444257677e-06	SLAMF1_F24
677379	cg09073398	6.05166986472063e-07	SLAMF1_F24
677380	cg14069726	2.76758033391628e-06	SLAMF1_F24
677381	cg09551452	-5.26514813875179e-07	SLAMF1_F24
677382	cg13618596	1.69224139708103e-07	SLAMF1_F24
677383	cg07280105	-2.38945158649544e-06	SLAMF1_F24
677384	cg23102014	-7.31149578984823e-06	SLAMF1_F24
677385	cg22222461	6.19657746052226e-07	SLAMF1_F24
677386	cg10853723	-8.97330322265908e-06	SLAMF1_F24
677387	cg04496204	3.75051201595427e-06	SLAMF1_F24
677388	cg27510497	2.52772561031257e-06	SLAMF1_F24
677389	cg19188612	1.48186744447132e-06	SLAMF1_F24
677390	cg15249268	2.84766643558347e-06	SLAMF1_F24
677391	cg25873522	-2.20871335432096e-06	SLAMF1_F24
677392	cg24936205	-8.56561082059038e-07	SLAMF1_F24
677393	cg24165102	2.02873457640908e-05	SLAMF1_F24
677394	cg02386725	-9.13627182161168e-08	SLAMF1_F24
677395	cg10749197	8.54688657627783e-06	SLAMF1_F24
677396	cg06521878	3.38136426197396e-06	SLAMF1_F24
677397	cg26875832	1.61447962185777e-06	SLAMF1_F24
677398	cg25686876	-3.7865363873518e-06	SLAMF1_F24
677399	cg06061657	4.30978287293875e-06	SLAMF1_F24
677400	cg04113154	-3.14901578629187e-07	SLAMF1_F24
677401	cg02878043	-7.81016780828763e-06	SLAMF1_F24
677402	cg15352082	-1.44562877032793e-06	SLAMF1_F24
677403	cg04828958	-5.05137274361556e-06	SLAMF1_F24
677404	cg23292160	2.39312565335065e-06	SLAMF1_F24
677405	cg23658744	-1.90901929677035e-07	SLAMF1_F24
677406	cg21667943	-1.06229606908955e-06	SLAMF1_F24
677407	cg00458555	9.68626920644869e-07	SLAMF1_F24
677408	cg09372286	3.23104494397783e-06	SLAMF1_F24
677409	cg25645064	5.50415209415427e-06	SLAMF1_F24
677410	cg20712925	1.20367492411317e-05	SLAMF1_F24
677411	cg02385721	-9.96455313896021e-07	SLAMF1_F24
677412	cg25461762	2.46022492562357e-06	SLAMF1_F24
677413	cg27109912	8.21972452296641e-06	SLAMF1_F24
677414	cg06156113	4.53068900578069e-06	SLAMF1_F24
677415	cg06129513	-5.4411934368998e-06	SLAMF1_F24
677416	cg21565508	-9.37022929057095e-06	SLAMF1_F24
677417	cg22038422	-4.43368198072249e-06	SLAMF1_F24
677418	cg21840248	1.0884662211644e-07	SLAMF1_F24
677419	cg09114799	4.38802331065323e-08	SLAMF1_F24
677420	cg20338466	-4.68288777060693e-06	SLAMF1_F24
677421	cg20165370	6.57871025331879e-06	SLAMF1_F24
677422	cg02100397	3.49976076562934e-05	SLAMF1_F24
677423	cg05533527	9.41408690862651e-07	SLAMF1_F24
677424	cg17233896	4.84195602381554e-06	SLAMF1_F24
677425	cg25366400	3.2944523263201e-06	SLAMF1_F24
677426	cg11335355	5.43021379676505e-07	SLAMF1_F24
677427	cg20695936	-7.32113777968742e-06	SLAMF1_F24
677428	cg11615257	7.07733025674192e-07	SLAMF1_F24
677429	cg18615051	1.99294438889228e-06	SLAMF1_F24
677430	cg20599528	-8.47531768378629e-06	SLAMF1_F24
677431	cg12731439	6.92875266836917e-07	SLAMF1_F24
677432	cg00029943	-1.50111613951328e-06	SLAMF1_F24
677433	cg13550882	-9.67517108354323e-07	SLAMF1_F24
677434	cg07455879	4.16475934612786e-06	SLAMF1_F24
677435	cg00513930	-2.00462545475012e-06	SLAMF1_F24
677436	cg10702283	1.70948436901818e-06	SLAMF1_F24
677437	cg02841933	-1.32495715801985e-08	SLAMF1_F24
677438	cg08018385	3.74004660173243e-06	SLAMF1_F24
677439	cg10870160	-1.01350967492894e-05	SLAMF1_F24
677440	cg22671938	-2.79700402150399e-07	SLAMF1_F24
677441	cg08179884	-5.49154948489578e-09	SLAMF1_F24
677442	cg19360064	-4.65455266417287e-06	SLAMF1_F24
677443	cg24591118	-1.27960038298889e-06	SLAMF1_F24
677444	cg01774477	4.58016022454797e-06	SLAMF1_F24
677445	cg09297198	3.61371897520954e-07	SLAMF1_F24
677446	cg27318216	5.73258305103067e-06	SLAMF1_F24
677447	cg09411682	-5.69285017898199e-06	SLAMF1_F24
677448	cg19376844	-2.48305193103786e-06	SLAMF1_F24
677449	cg10209087	-2.21099977180485e-07	SLAMF1_F24
677450	cg15468746	1.07333826508678e-05	SLAMF1_F24
677451	cg25929111	3.84052330101896e-06	SLAMF1_F24
677452	cg27322173	2.29309747180574e-06	SLAMF1_F24
677453	cg06794025	1.3319757529367e-06	SLAMF1_F24
677454	cg24131071	5.11890597972517e-06	SLAMF1_F24
677455	cg00940806	2.63052035769073e-06	SLAMF1_F24
677456	cg05914723	1.55850978962534e-06	SLAMF1_F24
677457	cg08517072	-1.08997347883198e-06	SLAMF1_F24
677458	cg18173701	-3.45059178108459e-06	SLAMF1_F24
677459	cg26542302	-7.38795698272355e-07	SLAMF1_F24
677460	cg14362192	2.46482672352543e-06	SLAMF1_F24
677461	cg18862171	-5.18511614907274e-07	SLAMF1_F24
677462	cg09725668	7.84182449368452e-06	SLAMF1_F24
677463	cg24323548	-2.83507552672182e-06	SLAMF1_F24
677464	cg01457976	7.92604987708312e-07	SLAMF1_F24
677465	cg17696660	-1.38726401579467e-06	SLAMF1_F24
677466	cg03062881	2.83918000676538e-07	SLAMF1_F24
677467	cg23244103	-6.2672922554173e-07	SLAMF1_F24
677468	cg06478304	5.89915366006357e-07	SLAMF1_F24
677469	cg03860284	1.24275358970306e-06	SLAMF1_F24
677470	cg08564375	-3.81396912206108e-06	SLAMF1_F24
677471	cg19461099	1.65254960646819e-06	SLAMF1_F24
677472	cg04081209	2.17409355424158e-06	SLAMF1_F24
677473	cg25994603	1.3466072110783e-07	SLAMF1_F24
677474	cg13452258	-1.04837285511506e-06	SLAMF1_F24
677475	cg12376770	-2.17476553768913e-07	SLAMF1_F24
677476	cg24721179	1.74715568005428e-06	SLAMF1_F24
677477	cg04827671	-1.45195851056274e-06	SLAMF1_F24
677478	cg03169843	1.974946412741e-06	SLAMF1_F24
677479	cg26186134	1.83674795781977e-07	SLAMF1_F24
677480	cg13620571	-1.57638486169002e-06	SLAMF1_F24
677481	cg20517093	-1.60842158359869e-07	SLAMF1_F24
677482	cg26572163	4.06717517679424e-08	SLAMF1_F24
677483	cg13913917	-2.30718902709154e-07	SLAMF1_F24
677484	cg19437086	-1.29501994153621e-06	SLAMF1_F24
677485	cg09416175	5.33149565633586e-07	SLAMF1_F24
677486	cg07040894	-1.4803868467588e-07	SLAMF1_F24
677487	cg13603436	1.32508748678545e-06	SLAMF1_F24
677488	cg07136388	-1.49734762645433e-07	SLAMF1_F24
677489	cg25050372	-1.01047151249549e-06	SLAMF1_F24
677490	cg18537979	9.84265548836941e-06	SLAMF1_F24
677491	cg26443995	-4.24334689445968e-06	SLAMF1_F24
677492	cg20650604	-3.67420707097045e-06	SLAMF1_F24
677493	cg05895403	5.29239779233753e-06	SLAMF1_F24
677494	cg00033668	-5.13577580157351e-07	SLAMF1_F24
677495	cg12953540	5.17568107876793e-07	SLAMF1_F24
677496	cg11022119	1.48156358991752e-07	SLAMF1_F24
677497	cg21041580	-1.55887123499631e-07	SLAMF1_F24
677498	cg26071677	-3.88105503111333e-06	SLAMF1_F24
677499	cg08347183	2.62599267107809e-08	SLAMF1_F24
677500	cg04019371	-6.39486000886351e-07	SLAMF1_F24
677501	cg04252075	-3.42084112633819e-07	SLAMF1_F24
677502	cg12890133	2.28769083559969e-06	SLAMF1_F24
677503	cg24377826	2.75339100205901e-06	SLAMF1_F24
677504	cg02395684	1.80149299055602e-06	SLAMF1_F24
677505	cg11805338	9.57854003408766e-07	SLAMF1_F24
677506	cg18270820	-2.79169724867975e-06	SLAMF1_F24
677507	cg14022090	1.27741342093132e-06	SLAMF1_F24
677508	cg03077073	-8.07421086966427e-08	SLAMF1_F24
677509	cg17053638	4.18346589539247e-06	SLAMF1_F24
677510	cg26444730	-1.21203024061426e-06	SLAMF1_F24
677511	cg08238664	-1.96532995423061e-07	SLAMF1_F24
677512	cg09124392	3.42276888905224e-06	SLAMF1_F24
677513	cg17840408	3.39414229824219e-06	SLAMF1_F24
677514	cg00720041	9.31420514729757e-07	SLAMF1_F24
677515	cg07001909	-4.03613309462096e-06	SLAMF1_F24
677516	cg21132037	-3.94847625132479e-07	SLAMF1_F24
677517	cg15821589	-9.22540209040211e-07	SLAMF1_F24
677518	ch.5.1700054F	9.22781627674855e-07	SLAMF1_F24
677519	cg15931565	1.09850373067624e-06	SLAMF1_F24
677520	cg19436929	-4.49438096149006e-07	SLAMF1_F24
677521	cg00100538	-1.90610998062907e-06	SLAMF1_F24
677522	cg25635352	5.23563456293823e-07	SLAMF1_F24
677523	cg03207661	-1.06833415484254e-06	SLAMF1_F24
677524	cg26807386	8.90975811053973e-07	SLAMF1_F24
677525	cg08023442	8.77994435977215e-06	SLAMF1_F24
677526	cg12765042	9.7873388839214e-06	SLAMF1_F24
677527	cg15257568	-3.46969321489064e-06	SLAMF1_F24
677528	cg16226437	6.67462896200458e-06	SLAMF1_F24
677529	cg17370364	1.4122722038666e-08	SLAMF1_F24
677530	cg09978460	9.54718169039306e-08	SLAMF1_F24
677531	cg13433366	1.09771335421847e-06	SLAMF1_F24
677532	cg04272105	-1.02345140612692e-06	SLAMF1_F24
677533	cg14094999	-2.10964896984346e-07	SLAMF1_F24
677534	cg13226308	4.32851270484817e-06	SLAMF1_F24
677535	cg06281169	-7.18790395417839e-06	SLAMF1_F24
677536	cg19004860	5.54688269746787e-06	SLAMF1_F24
677537	cg27427581	9.97339640153459e-06	SLAMF1_F24
677538	cg22794795	-1.46938624043301e-07	SLAMF1_F24
677539	cg10227229	-1.0765415644346e-06	SLAMF1_F24
677540	cg25967862	5.02077591784845e-07	SLAMF1_F24
677541	cg02066441	2.12790745913905e-06	SLAMF1_F24
677542	cg10358597	9.31834357742381e-07	SLAMF1_F24
677543	cg14009312	2.85270084209147e-06	SLAMF1_F24
677544	cg20092036	7.13851582605201e-06	SLAMF1_F24
677545	cg00210098	-3.8643287289462e-06	SLAMF1_F24
677546	cg06796501	1.85047722809588e-06	SLAMF1_F24
677547	cg20162240	-1.56887268405609e-06	SLAMF1_F24
677548	cg22973515	6.23474789111518e-07	SLAMF1_F24
677549	cg18564650	2.82819322547774e-06	SLAMF1_F24
677550	cg11858173	1.3308186892036e-06	SLAMF1_F24
677551	cg06129165	-3.45047313146702e-06	SLAMF1_F24
677552	cg12290642	-9.15768378228594e-07	SLAMF1_F24
677553	cg20949959	-1.29772992177794e-07	SLAMF1_F24
677554	cg03300268	1.17372407193126e-06	SLAMF1_F24
677555	cg27291304	2.98128176161149e-06	SLAMF1_F24
677556	cg03827978	-2.36967830028252e-06	SLAMF1_F24
677557	cg25663415	2.50720646856165e-06	SLAMF1_F24
677558	cg18408289	-1.10471377175941e-06	SLAMF1_F24
677559	cg22605641	-1.09183961784411e-06	SLAMF1_F24
677560	cg20961723	-4.89519961032977e-06	SLAMF1_F24
677561	cg00991871	1.132224158776e-06	SLAMF1_F24
677562	cg17142404	2.97105525402002e-07	SLAMF1_F24
677563	cg06625730	-5.20190385487024e-07	SLAMF1_F24
677564	cg26653879	-3.1858494957672e-06	SLAMF1_F24
677565	cg17676693	1.40403126577156e-06	SLAMF1_F24
677566	cg00222691	1.6482073190276e-06	SLAMF1_F24
677567	cg06916591	-1.65024322651249e-06	SLAMF1_F24
677568	cg19342782	6.58642290107459e-06	SLAMF1_F24
677569	cg16523380	3.10161206274553e-06	SLAMF1_F24
677570	cg18242219	8.43179591969121e-08	SLAMF1_F24
677571	cg21998542	-3.85527517196721e-06	SLAMF1_F24
677572	cg04284625	9.6914211855456e-07	SLAMF1_F24
677573	cg27129267	3.23720747250505e-06	SLAMF1_F24
677574	cg13973252	3.46268890159004e-07	SLAMF1_F24
677575	cg01247490	2.3245341398494e-06	SLAMF1_F24
677576	cg20959920	-8.9063422391322e-06	SLAMF1_F24
677577	cg20655610	-1.87799780761778e-08	SLAMF1_F24
677578	cg08041603	-2.36254719300063e-06	SLAMF1_F24
677579	cg09030265	9.80014051366647e-07	SLAMF1_F24
677580	cg04116249	7.20038403496613e-07	SLAMF1_F24
677581	cg19749527	1.30784210701746e-06	SLAMF1_F24
677582	cg18833643	5.11245976305386e-07	SLAMF1_F24
677583	cg22757391	5.49761646585e-07	SLAMF1_F24
677584	cg21450784	2.63807426592626e-06	SLAMF1_F24
677585	cg06466233	5.8334991015447e-06	SLAMF1_F24
677586	cg24055855	3.57565107819544e-06	SLAMF1_F24
677587	cg20141509	-5.34637388139008e-06	SLAMF1_F24
677588	cg10989871	3.32972850490414e-06	SLAMF1_F24
677589	cg18093864	-1.53037307386631e-06	SLAMF1_F24
677590	cg18550914	2.1481770317639e-06	SLAMF1_F24
677591	cg23756143	3.57258285202124e-06	SLAMF1_F24
677592	cg06636625	4.96477324703063e-06	SLAMF1_F24
677593	cg12890671	5.07584367866124e-07	SLAMF1_F24
677594	cg11731590	4.84877192332175e-06	SLAMF1_F24
677595	cg19106945	1.15693387411727e-06	SLAMF1_F24
677596	cg08255233	-4.5089020457669e-06	SLAMF1_F24
677597	cg16158396	4.76346803747103e-08	SLAMF1_F24
677598	cg08991533	-2.27327655055693e-06	SLAMF1_F24
677599	cg23100886	-1.82015813758679e-07	SLAMF1_F24
677600	cg27368709	-1.93177627887232e-06	SLAMF1_F24
677601	cg13673563	-2.29535085205631e-06	SLAMF1_F24
677602	cg04100107	-1.45565089493309e-06	SLAMF1_F24
677603	cg24789171	-2.05548854970822e-06	SLAMF1_F24
677604	cg05198938	1.35246506638081e-06	SLAMF1_F24
677605	cg11514097	-2.87102049769305e-06	SLAMF1_F24
677606	cg10536276	2.97780387005881e-06	SLAMF1_F24
677607	cg02016195	2.45313041696619e-06	SLAMF1_F24
677608	cg15094071	1.41134150109272e-06	SLAMF1_F24
677609	cg05170705	-4.56877636245375e-07	SLAMF1_F24
677610	cg01301808	2.69110623932675e-06	SLAMF1_F24
677611	cg12060917	7.54152895041267e-06	SLAMF1_F24
677612	cg04094885	-4.77777841641101e-07	SLAMF1_F24
677613	cg02327103	-6.56338474845786e-07	SLAMF1_F24
677614	cg10728717	-8.71373534206004e-07	SLAMF1_F24
677615	cg23394259	3.09248869658873e-06	SLAMF1_F24
677616	cg05599410	-6.06137373189183e-06	SLAMF1_F24
677617	cg07190458	-2.55220119753614e-06	SLAMF1_F24
677618	cg07969748	7.75440801292336e-07	SLAMF1_F24
677619	cg27344563	-5.23046254205984e-06	SLAMF1_F24
677620	cg22380178	5.242274043923e-06	SLAMF1_F24
677621	cg10654648	4.86367342604829e-06	SLAMF1_F24
677622	cg16479798	1.50151411284973e-06	SLAMF1_F24
677623	cg25382338	-2.78720908724833e-07	SLAMF1_F24
677624	cg09074025	-6.89206537453359e-06	SLAMF1_F24
677625	cg20709136	-1.25888782611438e-06	SLAMF1_F24
677626	cg15603846	-3.31038835550131e-06	SLAMF1_F24
677627	cg05509179	-3.88104605279618e-06	SLAMF1_F24
677628	cg17813840	5.17761690381234e-06	SLAMF1_F24
677629	cg17823601	-7.20355782721871e-07	SLAMF1_F24
677630	cg23845203	-6.40602084484599e-06	SLAMF1_F24
677631	cg12084899	-5.41708877473885e-07	SLAMF1_F24
677632	cg25890092	4.70442004828161e-06	SLAMF1_F24
677633	cg24288510	-4.04791865456875e-06	SLAMF1_F24
677634	cg14487054	3.98074095499489e-06	SLAMF1_F24
677635	cg14788686	2.30591648546524e-06	SLAMF1_F24
677636	cg08614441	4.81884633065845e-07	SLAMF1_F24
677637	cg00226904	-2.89974850742628e-06	SLAMF1_F24
677638	cg17544763	2.99205687073558e-06	SLAMF1_F24
677639	cg12968973	1.21919458178746e-08	SLAMF1_F24
677640	cg01022939	-7.39654951254387e-07	SLAMF1_F24
677641	cg27642470	4.52878497202121e-06	SLAMF1_F24
677642	cg22827864	9.05948673973223e-07	SLAMF1_F24
677643	cg20726804	-2.55611448409293e-07	SLAMF1_F24
677644	cg20180512	-5.19014162644557e-07	SLAMF1_F24
677645	cg27582625	-4.22721761854044e-07	SLAMF1_F24
677646	cg00478127	1.02192458009998e-06	SLAMF1_F24
677647	cg16450838	4.85584469043033e-06	SLAMF1_F24
677648	cg18593194	-2.46330622706336e-05	SLAMF1_F24
677649	cg01000280	2.92835931214367e-06	SLAMF1_F24
677650	cg07807373	3.21635834955814e-06	SLAMF1_F24
677651	cg08262303	1.68911252190261e-06	SLAMF1_F24
677652	cg24433124	9.37659170416974e-06	SLAMF1_F24
677653	cg20798760	-9.03751390835774e-07	SLAMF1_F24
677654	cg11575770	-1.25292665933608e-06	SLAMF1_F24
677655	cg07754381	-3.45122632707674e-07	SLAMF1_F24
677656	cg05337024	-3.75783562466217e-08	SLAMF1_F24
677657	cg02213971	5.7821523528889e-06	SLAMF1_F24
677658	cg07837124	7.09671233335409e-07	SLAMF1_F24
677659	cg11511702	1.720323225572e-06	SLAMF1_F24
677660	cg14708411	-1.02905699869596e-05	SLAMF1_F24
677661	cg11225140	2.8062388123124e-06	SLAMF1_F24
677662	cg12869237	-1.84794000915238e-06	SLAMF1_F24
677663	cg09209096	-1.91573386444331e-06	SLAMF1_F24
677664	cg01357292	4.3872843808795e-06	SLAMF1_F24
677665	cg05522718	-5.25412223696918e-06	SLAMF1_F24
677666	cg22680749	-1.75191308261099e-06	SLAMF1_F24
677667	cg11416843	8.3230771232303e-06	SLAMF1_F24
677668	cg08105585	-3.38221636169806e-08	SLAMF1_F24
677669	cg27344768	9.94470287425836e-07	SLAMF1_F24
677670	cg24971948	-5.29789457234006e-07	SLAMF1_F24
677671	cg01428408	5.37549625248353e-07	SLAMF1_F24
677672	cg05305434	4.23102775577599e-07	SLAMF1_F24
677673	cg11217655	1.88588260384626e-06	SLAMF1_F24
677674	cg14786686	2.03209877112159e-06	SLAMF1_F24
677675	cg11893399	-1.38017987458661e-06	SLAMF1_F24
677676	cg25391603	6.93581296426422e-07	SLAMF1_F24
677677	cg13552742	2.62291294921432e-06	SLAMF1_F24
677678	cg16949536	1.74728941420481e-06	SLAMF1_F24
677679	cg05431733	-4.84451324056506e-07	SLAMF1_F24
677680	cg20413742	4.69702003096461e-07	SLAMF1_F24
677681	cg14952831	1.31023527206124e-06	SLAMF1_F24
677682	cg15071083	9.77523550844556e-07	SLAMF1_F24
677683	cg09408366	-1.55172142925691e-07	SLAMF1_F24
677684	cg16051685	2.0512761680632e-06	SLAMF1_F24
677685	cg01304065	2.37664189469736e-06	SLAMF1_F24
677686	cg22522728	-3.23702966696469e-07	SLAMF1_F24
677687	cg25430111	-1.10430323097628e-06	SLAMF1_F24
677688	cg08279280	-6.49474821737099e-06	SLAMF1_F24
677689	cg22306875	4.52769926852813e-06	SLAMF1_F24
677690	cg24208921	-1.62114627687643e-06	SLAMF1_F24
677691	cg06757928	-1.29244329059119e-06	SLAMF1_F24
677692	cg11380329	3.10244078733868e-06	SLAMF1_F24
677693	cg03613717	7.77532869808872e-07	SLAMF1_F24
677694	cg12433782	-7.43572413854135e-06	SLAMF1_F24
677695	cg12066409	-2.18066826725861e-06	SLAMF1_F24
677696	cg19392551	2.79483818767107e-06	SLAMF1_F24
677697	cg06141677	-1.57562729820109e-06	SLAMF1_F24
677698	cg13814496	7.8463936349183e-07	SLAMF1_F24
677699	ch.17.74596917R	-4.00268262444978e-07	SLAMF1_F24
677700	cg27582124	7.52870460851208e-07	SLAMF1_F24
677701	cg27386614	-2.41250251846706e-07	SLAMF1_F24
677702	cg15075784	-1.45578877035308e-06	SLAMF1_F24
677703	cg07145963	2.81361500544988e-06	SLAMF1_F24
677704	cg06144008	7.3202275694666e-06	SLAMF1_F24
677705	cg17619804	-2.14807152115367e-07	SLAMF1_F24
677706	cg22748447	2.14387251962845e-06	SLAMF1_F24
677707	cg10705523	1.8073900916887e-06	SLAMF1_F24
677708	cg27342371	-3.23717314542722e-07	SLAMF1_F24
677709	cg09606208	-2.87070930349731e-06	SLAMF1_F24
677710	cg13844480	2.4687235843538e-06	SLAMF1_F24
677711	cg24469757	-6.82760660769371e-07	SLAMF1_F24
677712	cg14878716	1.90677809087518e-07	SLAMF1_F24
677713	cg03955713	-6.23387858184238e-06	SLAMF1_F24
677714	cg02383650	1.11893914756337e-06	SLAMF1_F24
677715	cg12681771	-1.86251757835678e-06	SLAMF1_F24
677716	cg18609472	-3.04401355149461e-07	SLAMF1_F24
677717	cg17977862	2.38272915572524e-06	SLAMF1_F24
677718	cg11419456	4.33947897976931e-09	SLAMF1_F24
677719	cg18963596	-5.96508485411241e-07	SLAMF1_F24
677720	cg07126163	-7.51842897007145e-07	SLAMF1_F24
677721	cg13108609	5.95789678883269e-06	SLAMF1_F24
677722	cg08370618	-3.3712776342869e-07	SLAMF1_F24
677723	cg00481627	-3.23989078971729e-06	SLAMF1_F24
677724	cg23907004	2.21920781692927e-07	SLAMF1_F24
677725	cg02787291	-1.02845192369852e-06	SLAMF1_F24
677726	cg16224417	1.66503580113199e-06	SLAMF1_F24
677727	cg15671767	3.37797892105512e-06	SLAMF1_F24
677728	cg22268186	3.48956373012003e-06	SLAMF1_F24
677729	cg02136394	-7.60144066171998e-06	SLAMF1_F24
677730	cg24420090	2.72787527161729e-06	SLAMF1_F24
677731	cg26537431	8.95494053028234e-07	SLAMF1_F24
677732	cg17858845	3.3460662138428e-07	SLAMF1_F24
677733	cg00374658	-1.28841638633428e-06	SLAMF1_F24
677734	cg05247907	-6.78130486585439e-07	SLAMF1_F24
677735	cg18313478	-2.67789693508813e-07	SLAMF1_F24
677736	cg11074044	9.43043704386392e-06	SLAMF1_F24
677737	cg07129803	-6.21144313099085e-06	SLAMF1_F24
677738	cg06794857	2.09807876433133e-06	SLAMF1_F24
677739	cg15008984	9.68230397968169e-06	SLAMF1_F24
677740	cg05214268	-2.50271869199431e-06	SLAMF1_F24
677741	cg22436347	1.00286096236277e-06	SLAMF1_F24
677742	cg17274885	-4.08102802248106e-07	SLAMF1_F24
677743	cg02296992	-2.37046175554202e-07	SLAMF1_F24
677744	cg22240800	5.8666989044094e-06	SLAMF1_F24
677745	cg11007391	9.60852854541546e-07	SLAMF1_F24
677746	cg09288310	-2.81887943285158e-06	SLAMF1_F24
677747	cg21334546	-2.08705076890579e-06	SLAMF1_F24
677748	cg00361639	-1.1494870390637e-06	SLAMF1_F24
677749	cg25344142	-2.11182704430032e-06	SLAMF1_F24
677750	cg04583850	3.22947223056443e-06	SLAMF1_F24
677751	cg17315457	-1.76200389839909e-06	SLAMF1_F24
677752	cg09594067	-7.79180911992695e-08	SLAMF1_F24
677753	cg26996236	-3.36364320378039e-07	SLAMF1_F24
677754	cg11246482	-9.76254657275868e-07	SLAMF1_F24
677755	cg25326283	-8.14837283993975e-07	SLAMF1_F24
677756	cg18156592	7.50597187440483e-07	SLAMF1_F24
677757	cg16370268	-4.8918554002807e-06	SLAMF1_F24
677758	cg09576649	3.61076962128761e-06	SLAMF1_F24
677759	cg02223784	7.30761735072152e-07	SLAMF1_F24
677760	cg18792844	2.80407292576379e-06	SLAMF1_F24
677761	ch.20.501606F	-1.88710007615232e-07	SLAMF1_F24
677762	cg18951256	1.27332528348106e-06	SLAMF1_F24
677763	cg16922648	-1.42860501486179e-06	SLAMF1_F24
677764	cg22919780	-3.67935025440652e-06	SLAMF1_F24
677765	cg07538447	8.99216909102232e-07	SLAMF1_F24
677766	cg16483916	2.10211128360979e-06	SLAMF1_F24
677767	cg11703383	-3.85946783488305e-07	SLAMF1_F24
677768	cg02554737	4.20536826478805e-06	SLAMF1_F24
677769	cg15291295	-4.84814709337939e-06	SLAMF1_F24
677770	cg02362690	-3.76470079359966e-06	SLAMF1_F24
677771	cg23363971	6.08450575141948e-07	SLAMF1_F24
677772	cg23088126	3.25997769609981e-06	SLAMF1_F24
677773	cg04766005	-3.54677751709894e-06	SLAMF1_F24
677774	cg01833675	-2.42882487788141e-07	SLAMF1_F24
677775	cg07149459	-1.04022348452189e-06	SLAMF1_F24
677776	cg27286227	-1.74691891966877e-06	SLAMF1_F24
677777	cg01525847	-2.07979842104789e-06	SLAMF1_F24
677778	cg02565147	2.49831990227042e-06	SLAMF1_F24
677779	cg25610526	-7.55792157113002e-07	SLAMF1_F24
677780	cg00015639	8.52412727176167e-07	SLAMF1_F24
677781	cg12877532	-9.87115072904413e-07	SLAMF1_F24
677782	cg05350238	8.66242948185348e-07	SLAMF1_F24
677783	cg10920799	1.76075951588069e-06	SLAMF1_F24
677784	cg25637575	-7.61551188777284e-06	SLAMF1_F24
677785	cg03506660	3.56477994632541e-06	SLAMF1_F24
677786	cg03859090	-5.28890905958922e-06	SLAMF1_F24
677787	cg05662997	2.58205903366024e-06	SLAMF1_F24
677788	cg22076115	9.65811309721193e-07	SLAMF1_F24
677789	cg12530017	4.50410932056964e-07	SLAMF1_F24
677790	cg14587045	-6.81879137875121e-06	SLAMF1_F24
677791	cg21591693	2.49487908276028e-06	SLAMF1_F24
677792	cg19350133	7.59898836868131e-06	SLAMF1_F24
677793	cg07567968	-7.80540894763119e-06	SLAMF1_F24
677794	cg11796442	-9.29108615286823e-07	SLAMF1_F24
677795	cg08166019	-3.68434571845455e-07	SLAMF1_F24
677796	cg06797673	-2.32837893994535e-06	SLAMF1_F24
677797	cg07870541	-1.3045492958563e-06	SLAMF1_F24
677798	cg15323084	-3.85364504872692e-06	SLAMF1_F24
677799	cg14280680	-5.97848073931036e-08	SLAMF1_F24
677800	cg08899667	-6.29354560046464e-07	SLAMF1_F24
677801	cg10972408	-2.04550560578638e-06	SLAMF1_F24
677802	cg03251020	6.82551395004639e-06	SLAMF1_F24
677803	cg01048372	4.77341320047844e-06	SLAMF1_F24
677804	cg27027230	6.44320720994819e-06	SLAMF1_F24
677805	cg15518860	3.92005593536654e-07	SLAMF1_F24
677806	cg07166885	4.58344300928018e-06	SLAMF1_F24
677807	cg22400015	3.5820427647176e-06	SLAMF1_F24
677808	cg18154432	-1.69295965909448e-06	SLAMF1_F24
677809	cg21778654	-1.80684818415615e-08	SLAMF1_F24
677810	cg06125049	1.24328973681821e-06	SLAMF1_F24
677811	cg05037680	2.06840025432856e-07	SLAMF1_F24
677812	cg12647052	-1.34391076453847e-06	SLAMF1_F24
677813	cg01533082	-2.48496071469726e-08	SLAMF1_F24
677814	cg13052755	4.08830815143032e-06	SLAMF1_F24
677815	cg21105855	2.13131366560826e-06	SLAMF1_F24
677816	cg18069309	-1.89089947642243e-08	SLAMF1_F24
677817	cg21218567	4.72513832690551e-06	SLAMF1_F24
677818	cg09729624	-6.55932885025388e-06	SLAMF1_F24
677819	cg23181968	3.96799202812183e-06	SLAMF1_F24
677820	cg01556706	-1.66086028015793e-06	SLAMF1_F24
677821	ch.1.2110356R	3.09034623980898e-06	SLAMF1_F24
677822	cg10818339	1.67644886753063e-07	SLAMF1_F24
677823	cg00422909	3.85522902555531e-06	SLAMF1_F24
677824	cg25492319	1.52655780661095e-06	SLAMF1_F24
677825	cg04683265	6.16020805921455e-07	SLAMF1_F24
677826	cg01623085	-2.22476757875212e-06	SLAMF1_F24
677827	cg06795516	2.33918939345985e-06	SLAMF1_F24
677828	cg07657142	-4.88648352411832e-07	SLAMF1_F24
677829	cg20068027	-1.68271881847107e-06	SLAMF1_F24
677830	cg22264898	-8.59212478958606e-06	SLAMF1_F24
677831	cg03100752	3.61624402252977e-06	SLAMF1_F24
677832	cg09657136	-1.57843155348828e-06	SLAMF1_F24
677833	cg16483250	-7.59454883405677e-06	SLAMF1_F24
677834	cg06961687	-1.35818996475928e-06	SLAMF1_F24
677835	cg07623160	2.12351665796716e-06	SLAMF1_F24
677836	cg18111531	-7.39387756201496e-06	SLAMF1_F24
677837	cg18810033	1.35775641265696e-06	SLAMF1_F24
677838	cg05878607	-1.59037458279119e-06	SLAMF1_F24
677839	cg26480713	-7.15751538174457e-06	SLAMF1_F24
677840	cg07712478	3.97169713495129e-06	SLAMF1_F24
677841	cg16378249	-3.2414001822593e-06	SLAMF1_F24
677842	cg10905545	-3.08210911694625e-06	SLAMF1_F24
677843	cg06444400	6.29480896717845e-07	SLAMF1_F24
677844	cg12924510	-2.70566249140815e-06	SLAMF1_F24
677845	cg24652001	-3.17295540345334e-07	SLAMF1_F24
677846	cg04768958	-5.04358272111165e-07	SLAMF1_F24
677847	cg08744475	2.12585469536904e-06	SLAMF1_F24
677848	cg07658854	-6.41046095120119e-06	SLAMF1_F24
677849	cg23152866	5.79453120189943e-07	SLAMF1_F24
677850	cg26723162	1.36115358354753e-06	SLAMF1_F24
677851	cg04048921	-1.18603249732891e-06	SLAMF1_F24
677852	cg01351830	-6.68889778173827e-06	SLAMF1_F24
677853	cg25179256	-3.10536610856142e-06	SLAMF1_F24
677854	cg18963953	-3.01085607441603e-06	SLAMF1_F24
677855	cg03278960	9.50581111585136e-08	SLAMF1_F24
677856	cg03936721	-7.91189216885777e-07	SLAMF1_F24
677857	cg05361818	-1.96995193507525e-06	SLAMF1_F24
677858	cg03894033	-1.16084541865473e-07	SLAMF1_F24
677859	cg04087814	3.2372546932219e-06	SLAMF1_F24
677860	cg23750514	-1.09163566167699e-06	SLAMF1_F24
677861	cg00590463	2.44878449084174e-06	SLAMF1_F24
677862	cg04402021	2.63056331009995e-07	SLAMF1_F24
677863	cg19640303	2.38244705537021e-06	SLAMF1_F24
677864	cg16340282	-1.95947011649272e-06	SLAMF1_F24
677865	cg10725395	-1.98064917955225e-06	SLAMF1_F24
677866	cg26725354	3.29712347772039e-07	SLAMF1_F24
677867	cg15090889	4.6662100593984e-07	SLAMF1_F24
677868	cg07098747	-1.98558414980386e-06	SLAMF1_F24
677869	cg16951215	-6.66780002283032e-08	SLAMF1_F24
677870	cg07457967	4.37224056280696e-06	SLAMF1_F24
677871	cg18815025	-4.73155377231897e-07	SLAMF1_F24
677872	cg17468541	-3.1327620260005e-06	SLAMF1_F24
677873	cg23516680	-3.72608262982354e-06	SLAMF1_F24
677874	cg26931655	-2.74677545067577e-06	SLAMF1_F24
677875	cg04418532	4.89044717776064e-06	SLAMF1_F24
677876	cg01726621	1.78625340085649e-06	SLAMF1_F24
677877	cg09854136	1.98825515626745e-06	SLAMF1_F24
677878	cg26816023	-3.22401225263498e-06	SLAMF1_F24
677879	cg17682590	2.7006153322284e-06	SLAMF1_F24
677880	cg16542582	-8.06633140217085e-09	SLAMF1_F24
677881	cg00907661	2.7836004132779e-06	SLAMF1_F24
677882	cg22369048	-2.27134060354292e-08	SLAMF1_F24
677883	cg02647842	-5.83749236516079e-06	SLAMF1_F24
677884	cg04071446	2.72967082518288e-07	SLAMF1_F24
677885	cg21816128	-3.90035545941421e-06	SLAMF1_F24
677886	cg15482931	-1.8088101628647e-06	SLAMF1_F24
677887	cg03717979	7.06149087591725e-07	SLAMF1_F24
677888	cg06464686	-2.93878427773173e-06	SLAMF1_F24
677889	cg04998690	-8.44669530723051e-06	SLAMF1_F24
677890	cg21705476	3.34816759595127e-07	SLAMF1_F24
677891	cg13702370	-5.51634090699071e-06	SLAMF1_F24
677892	cg05671636	-1.75238667210308e-07	SLAMF1_F24
677893	cg22406415	-1.02995641795532e-06	SLAMF1_F24
677894	cg08803500	-5.75520470745531e-08	SLAMF1_F24
677895	cg18764672	-4.79596915255802e-07	SLAMF1_F24
677896	cg01004144	-2.97530512610874e-08	SLAMF1_F24
677897	cg27044841	1.16758394437199e-06	SLAMF1_F24
677898	cg24875463	4.24626484544488e-07	SLAMF1_F24
677899	cg08708684	3.76805809700332e-07	SLAMF1_F24
677900	cg11760296	-5.49311199014659e-06	SLAMF1_F24
677901	cg00523379	-3.39537984757392e-06	SLAMF1_F24
677902	cg09712902	1.18007955830335e-06	SLAMF1_F24
677903	cg03440636	1.4087574122191e-05	SLAMF1_F24
677904	cg03410532	1.80549407532999e-06	SLAMF1_F24
677905	cg14239494	-5.57807220685856e-08	SLAMF1_F24
677906	cg06655869	-1.66558138481298e-06	SLAMF1_F24
677907	cg01634958	-3.10687269505653e-06	SLAMF1_F24
677908	cg16876829	-8.87697342123268e-07	SLAMF1_F24
677909	cg02285715	-1.04164146884284e-07	SLAMF1_F24
677910	cg22211008	-5.05789083058933e-07	SLAMF1_F24
677911	cg26308887	1.82890125632025e-06	SLAMF1_F24
677912	cg09689686	-3.7710865523693e-06	SLAMF1_F24
677913	cg00097450	-5.23775833350523e-06	SLAMF1_F24
677914	cg01575029	-2.51728564655938e-06	SLAMF1_F24
677915	cg06662467	2.54513845103147e-06	SLAMF1_F24
677916	cg20879770	-1.96241338351645e-06	SLAMF1_F24
677917	cg00124004	-3.42232053459292e-06	SLAMF1_F24
677918	cg08971334	6.77863508028965e-07	SLAMF1_F24
677919	cg16168081	-3.24466639888791e-06	SLAMF1_F24
677920	cg20453216	1.84448030710754e-06	SLAMF1_F24
677921	cg04214652	-6.87555049350257e-06	SLAMF1_F24
677922	cg11702639	4.93813355857939e-07	SLAMF1_F24
677923	cg25294542	1.47911663226222e-07	SLAMF1_F24
677924	cg04788987	-1.09745839858187e-06	SLAMF1_F24
677925	cg15950334	-2.88113061960473e-05	SLAMF1_F24
677926	cg15763823	2.23604001790053e-06	SLAMF1_F24
677927	cg02563680	7.86862232255164e-07	SLAMF1_F24
677928	cg14972256	-5.51747684540331e-06	SLAMF1_F24
677929	cg04512344	1.22865993178339e-06	SLAMF1_F24
677930	cg11507636	-2.4293144647627e-06	SLAMF1_F24
677931	cg22797907	-6.38126371247603e-07	SLAMF1_F24
677932	cg03417681	3.9413837586265e-07	SLAMF1_F24
677933	cg13916877	1.15133801201567e-06	SLAMF1_F24
677934	cg22253771	-4.37728487294387e-06	SLAMF1_F24
677935	cg04525464	-1.0061075059633e-06	SLAMF1_F24
677936	cg16083963	8.77958613082847e-07	SLAMF1_F24
677937	cg17689925	-2.29799015160124e-06	SLAMF1_F24
677938	cg12542836	7.28579490266304e-07	SLAMF1_F24
677939	cg15947721	-2.44320138056814e-07	SLAMF1_F24
677940	cg05564632	1.73257516183798e-06	SLAMF1_F24
677941	cg27346510	1.33314902822001e-05	SLAMF1_F24
677942	cg06671690	1.41374991176435e-07	SLAMF1_F24
677943	cg25055660	1.78827565312175e-06	SLAMF1_F24
677944	cg02338401	-1.68610414206547e-06	SLAMF1_F24
677945	cg17624891	-2.53945492532993e-06	SLAMF1_F24
677946	cg11266582	-4.35698786036584e-06	SLAMF1_F24
677947	cg12498326	-5.40551514864987e-07	SLAMF1_F24
677948	cg02947812	-4.41814068033426e-06	SLAMF1_F24
677949	cg22567275	1.83573289102455e-07	SLAMF1_F24
677950	cg16602097	9.15060240518807e-06	SLAMF1_F24
677951	cg21370352	-2.47866188111101e-06	SLAMF1_F24
677952	cg26592446	-2.14203814829865e-06	SLAMF1_F24
677953	cg26353192	2.475982311797e-06	SLAMF1_F24
677954	cg25792410	9.15558631059267e-06	SLAMF1_F24
677955	cg14283784	5.27540727614547e-06	SLAMF1_F24
677956	cg23009067	2.87047480359406e-06	SLAMF1_F24
677957	cg04314652	-1.01875830203314e-06	SLAMF1_F24
677958	cg02414224	-2.98609376379793e-06	SLAMF1_F24
677959	cg19247548	-8.00312886805442e-06	SLAMF1_F24
677960	cg05629278	-9.81438956785335e-07	SLAMF1_F24
677961	cg00905220	-4.99393195712858e-06	SLAMF1_F24
677962	cg16182881	4.24928695473075e-06	SLAMF1_F24
677963	cg21220426	-2.67712736021076e-07	SLAMF1_F24
677964	cg10835043	-1.99557510156414e-06	SLAMF1_F24
677965	cg19238840	5.44209852809633e-06	SLAMF1_F24
677966	cg08177882	3.80926907518501e-08	SLAMF1_F24
677967	cg00471371	-4.8481125647441e-06	SLAMF1_F24
677968	cg08765228	1.24437816547988e-06	SLAMF1_F24
677969	cg16833167	-9.44449688183569e-09	SLAMF1_F24
677970	cg10189859	-1.16537860456926e-06	SLAMF1_F24
677971	cg04777383	-1.08979135648376e-06	SLAMF1_F24
677972	cg08804124	-4.59705998782064e-07	SLAMF1_F24
677973	cg00182727	7.29354833620172e-07	SLAMF1_F24
677974	cg26141856	7.55821175417271e-06	SLAMF1_F24
677975	cg02416505	1.31741060717715e-06	SLAMF1_F24
677976	cg07768982	-7.75440049522414e-06	SLAMF1_F24
677977	cg07471209	1.6703231275874e-06	SLAMF1_F24
677978	cg07959667	3.79378678102395e-10	SLAMF1_F24
677979	cg21344124	-5.50717461688652e-08	SLAMF1_F24
677980	cg17825011	1.2620133353119e-07	SLAMF1_F24
677981	cg09981313	-1.83431279468017e-07	SLAMF1_F24
677982	cg01358888	1.06598525082467e-06	SLAMF1_F24
677983	cg17572723	-5.19547402675762e-08	SLAMF1_F24
677984	cg06134790	3.52111469461237e-06	SLAMF1_F24
677985	cg15577927	-1.41343151877574e-07	SLAMF1_F24
677986	cg13672871	2.52867067603404e-07	SLAMF1_F24
677987	cg00470505	6.99422224811209e-07	SLAMF1_F24
677988	cg11826869	-1.10141982731569e-05	SLAMF1_F24
677989	cg15520270	2.51818161824715e-08	SLAMF1_F24
677990	cg01824150	-6.88942205472344e-06	SLAMF1_F24
677991	cg05306059	3.99833380718472e-06	SLAMF1_F24
677992	cg25934166	-1.589805344425e-06	SLAMF1_F24
677993	cg14405137	-9.1562100231454e-06	SLAMF1_F24
677994	cg11960592	-1.3420369962928e-06	SLAMF1_F24
677995	cg08168630	-4.23629137784018e-06	SLAMF1_F24
677996	cg11295989	2.08057921256084e-06	SLAMF1_F24
677997	cg16927114	3.44323314316677e-06	SLAMF1_F24
677998	cg17165349	-4.0534399799634e-06	SLAMF1_F24
677999	cg11714602	-6.67150633353475e-06	SLAMF1_F24
678000	cg27491224	-5.47922598733161e-06	SLAMF1_F24
678001	cg11166702	4.76815463499682e-06	SLAMF1_F24
678002	cg09357538	2.63672422030738e-06	SLAMF1_F24
678003	cg08053523	6.48910402670879e-07	SLAMF1_F24
678004	cg23814331	-1.84879631712644e-06	SLAMF1_F24
678005	cg17827614	-7.82034413532274e-06	SLAMF1_F24
678006	cg01242677	-6.85972522541087e-07	SLAMF1_F24
678007	cg24970620	2.01150653256108e-06	SLAMF1_F24
678008	cg02225004	-1.12844709050606e-06	SLAMF1_F24
678009	cg11773720	3.03505613026044e-06	SLAMF1_F24
678010	cg23190268	9.84243301986337e-07	SLAMF1_F24
678011	cg15955144	2.9775476787683e-06	SLAMF1_F24
678012	cg22204915	3.1091396130814e-06	SLAMF1_F24
678013	cg05961632	-1.1745108830398e-06	SLAMF1_F24
678014	cg09999487	3.68354740618175e-06	SLAMF1_F24
678015	cg00832476	-2.06080116698228e-06	SLAMF1_F24
678016	cg09399236	3.52934843372923e-07	SLAMF1_F24
678017	cg17341676	3.66615777854126e-07	SLAMF1_F24
678018	cg05574065	2.07952995730405e-08	SLAMF1_F24
678019	cg22530636	2.3563944732243e-06	SLAMF1_F24
678020	cg18288035	-2.58408761510483e-06	SLAMF1_F24
678021	cg03428888	6.85394110140119e-06	SLAMF1_F24
678022	cg08495403	-9.16973474053401e-08	SLAMF1_F24
678023	cg06499359	-4.24662795137589e-06	SLAMF1_F24
678024	cg25147463	3.98100857657248e-07	SLAMF1_F24
678025	cg07498168	3.22957281318126e-06	SLAMF1_F24
678026	cg17904698	-5.66919037859463e-07	SLAMF1_F24
678027	cg03165195	2.46862617841286e-06	SLAMF1_F24
678028	cg19205482	6.69880081266476e-07	SLAMF1_F24
678029	cg05100282	-4.77299778279874e-07	SLAMF1_F24
678030	cg09701955	2.72978998798224e-07	SLAMF1_F24
678031	cg12385051	-6.03417968568629e-07	SLAMF1_F24
678032	cg26041593	-2.43948574105949e-06	SLAMF1_F24
678033	cg21723382	-1.41261041034996e-06	SLAMF1_F24
678034	cg20457652	-1.1449250017984e-05	SLAMF1_F24
678035	cg07088570	1.31675592786216e-06	SLAMF1_F24
678036	cg25373100	-1.20707896931982e-07	SLAMF1_F24
678037	cg13102742	-7.56212414726781e-06	SLAMF1_F24
678038	cg08874035	2.20824432539379e-06	SLAMF1_F24
678039	cg06243126	-5.00802186836744e-06	SLAMF1_F24
678040	cg11641577	-2.60760696175623e-06	SLAMF1_F24
678041	cg27267258	-1.61116051707524e-06	SLAMF1_F24
678042	cg12504427	2.24585799178721e-06	SLAMF1_F24
678043	cg01804664	7.74688935847543e-07	SLAMF1_F24
678044	cg14756006	-6.66682403776259e-07	SLAMF1_F24
678045	cg27108047	-5.97985642647557e-07	SLAMF1_F24
678046	cg06163192	3.03507850421227e-07	SLAMF1_F24
678047	cg04113920	2.91862868139275e-07	SLAMF1_F24
678048	cg22836727	-1.21248315095609e-07	SLAMF1_F24
678049	cg18256630	3.75556214937452e-06	SLAMF1_F24
678050	cg08673056	3.44300108541396e-06	SLAMF1_F24
678051	cg05716269	9.03241519768404e-07	SLAMF1_F24
678052	cg19466906	-1.9164621629713e-06	SLAMF1_F24
678053	cg23118549	-4.80894118271051e-06	SLAMF1_F24
678054	cg13154908	2.06541381117604e-06	SLAMF1_F24
678055	cg04597308	1.99044927619745e-06	SLAMF1_F24
678056	cg06877491	6.94712540589029e-06	SLAMF1_F24
678057	cg19721060	-3.7719251259475e-06	SLAMF1_F24
678058	cg19956113	3.95832914655505e-06	SLAMF1_F24
678059	cg05055623	-6.09454995397293e-07	SLAMF1_F24
678060	cg14475527	-2.40187118611417e-06	SLAMF1_F24
678061	cg27045724	-1.16809882984693e-06	SLAMF1_F24
678062	cg18239566	-5.53098769951505e-07	SLAMF1_F24
678063	cg13491144	-7.76812579392997e-06	SLAMF1_F24
678064	cg10423750	-7.78983604998352e-07	SLAMF1_F24
678065	cg20800579	1.21955448851527e-06	SLAMF1_F24
678066	cg13993907	-5.49996558512623e-06	SLAMF1_F24
678067	cg13518366	-2.10299422861886e-05	SLAMF1_F24
678068	cg00414342	2.47783302418281e-06	SLAMF1_F24
678069	cg15230931	8.40709118206357e-07	SLAMF1_F24
678070	cg27158464	-1.05540428388177e-06	SLAMF1_F24
678071	cg08555772	-7.87645778098522e-07	SLAMF1_F24
678072	cg19509030	5.23212414796305e-09	SLAMF1_F24
678073	cg12853300	-5.89810164940894e-06	SLAMF1_F24
678074	cg08181170	1.75187916456426e-07	SLAMF1_F24
678075	cg15572577	3.1418594975308e-07	SLAMF1_F24
678076	cg14872956	-1.1638111549312e-06	SLAMF1_F24
678077	cg18309183	-2.76503200367099e-07	SLAMF1_F24
678078	cg06784437	1.50229505023654e-06	SLAMF1_F24
678079	cg21766191	-1.69539009716615e-07	SLAMF1_F24
678080	cg21408691	1.26088686636052e-06	SLAMF1_F24
678081	cg18952654	5.88212100473744e-07	SLAMF1_F24
678082	cg09522017	-3.64042206336129e-06	SLAMF1_F24
678083	cg14222275	7.53091439599466e-07	SLAMF1_F24
678084	cg17513943	-2.28657604494079e-07	SLAMF1_F24
678085	cg22989103	1.82373211045014e-06	SLAMF1_F24
678086	cg17529735	-8.60779032190577e-06	SLAMF1_F24
678087	cg26029478	2.7715547700609e-06	SLAMF1_F24
678088	cg27417997	3.05630995704105e-06	SLAMF1_F24
678089	cg15206330	2.49158990895191e-07	SLAMF1_F24
678090	cg15089806	4.19233876844499e-07	SLAMF1_F24
678091	cg18001435	-4.26861754452845e-06	SLAMF1_F24
678092	cg09339219	3.38323539153141e-06	SLAMF1_F24
678093	cg05872443	4.84471235316848e-07	SLAMF1_F24
678094	cg11492019	1.75059065865952e-06	SLAMF1_F24
678095	cg19516457	-2.92159628370156e-06	SLAMF1_F24
678096	cg05520288	4.11678999442498e-09	SLAMF1_F24
678097	cg01208156	1.70980982457587e-06	SLAMF1_F24
678098	cg15086279	7.28215985959571e-08	SLAMF1_F24
678099	cg07486374	-1.4927803561236e-06	SLAMF1_F24
678100	cg18696495	-6.28152639719971e-06	SLAMF1_F24
678101	cg22485774	8.54495170941542e-07	SLAMF1_F24
678102	cg20250874	8.45699017978797e-07	SLAMF1_F24
678103	cg00847534	7.21442124596503e-07	SLAMF1_F24
678104	cg25805146	2.36342243117901e-06	SLAMF1_F24
678105	cg25790850	1.89579972527502e-06	SLAMF1_F24
678106	cg23323700	-2.40193233651348e-06	SLAMF1_F24
678107	cg00386866	9.3450237150128e-07	SLAMF1_F24
678108	cg03202884	4.10452719306531e-06	SLAMF1_F24
678109	cg10534552	-2.50417626219646e-06	SLAMF1_F24
678110	cg25842181	-1.24629801237093e-06	SLAMF1_F24
678111	cg21311989	2.28962561413565e-06	SLAMF1_F24
678112	cg25554190	-1.26534015322792e-06	SLAMF1_F24
678113	cg01912954	1.80714354441399e-06	SLAMF1_F24
678114	cg09961137	-4.1598861678424e-06	SLAMF1_F24
678115	cg13343851	-3.34055597405723e-06	SLAMF1_F24
678116	cg01297486	1.06527262758609e-06	SLAMF1_F24
678117	cg04655378	-1.73927489266525e-07	SLAMF1_F24
678118	cg25118192	-1.26611532585322e-06	SLAMF1_F24
678119	cg01083884	-3.11834989227357e-06	SLAMF1_F24
678120	cg27569706	5.21588500611474e-06	SLAMF1_F24
678121	cg04891086	-7.36329084646412e-06	SLAMF1_F24
678122	cg27315425	-5.77589280170813e-06	SLAMF1_F24
678123	cg21391708	-1.50627225628627e-06	SLAMF1_F24
678124	cg27582322	-9.44560971108683e-07	SLAMF1_F24
678125	cg15529056	-3.4307916689905e-06	SLAMF1_F24
678126	cg26510027	-6.07165389207549e-07	SLAMF1_F24
678127	cg00741432	2.80656566480149e-06	SLAMF1_F24
678128	cg09058635	-2.75727756941994e-07	SLAMF1_F24
678129	cg07467649	-3.96716697038035e-06	SLAMF1_F24
678130	cg09664220	-6.1127384693941e-06	SLAMF1_F24
678131	cg18460575	1.50421659586418e-06	SLAMF1_F24
678132	cg21432715	-4.28995772939485e-08	SLAMF1_F24
678133	cg04725837	-1.94743058707053e-06	SLAMF1_F24
678134	cg04072168	-8.39867370087407e-07	SLAMF1_F24
678135	cg09376855	-5.04100806712036e-06	SLAMF1_F24
678136	cg12411805	1.42155366469844e-07	SLAMF1_F24
678137	cg13679443	2.17677834005118e-07	SLAMF1_F24
678138	cg15328072	2.50664732410481e-06	SLAMF1_F24
678139	cg06589757	2.37560631475483e-06	SLAMF1_F24
678140	cg26983544	4.85500694344697e-06	SLAMF1_F24
678141	cg03657606	-4.850757209959e-06	SLAMF1_F24
678142	cg00347818	-1.12962008474253e-05	SLAMF1_F24
678143	cg17022845	-1.35621639271229e-06	SLAMF1_F24
678144	cg02878615	5.77866117684117e-07	SLAMF1_F24
678145	cg16747922	1.2398287326646e-05	SLAMF1_F24
678146	cg08686542	3.24188537035444e-06	SLAMF1_F24
678147	cg08331284	-4.36644921200367e-06	SLAMF1_F24
678148	cg01710666	-2.18557487879019e-06	SLAMF1_F24
678149	cg19881433	-3.05735714065756e-06	SLAMF1_F24
678150	cg27627958	-2.88579035489805e-07	SLAMF1_F24
678151	cg12798052	7.0136619572161e-06	SLAMF1_F24
678152	cg07884364	2.44183874127056e-06	SLAMF1_F24
678153	cg03174229	-4.55682182230271e-06	SLAMF1_F24
678154	cg02024240	-5.48379106142872e-06	SLAMF1_F24
678155	cg03588583	-7.13795822048248e-07	SLAMF1_F24
678156	cg06289614	6.53597112449183e-07	SLAMF1_F24
678157	cg23301612	7.03163447819258e-07	SLAMF1_F24
678158	cg21618405	-3.20777145144704e-06	SLAMF1_F24
678159	cg12443213	4.05556880157934e-06	SLAMF1_F24
678160	cg02397686	-1.59959666298811e-06	SLAMF1_F24
678161	cg18568748	-3.52085763648026e-06	SLAMF1_F24
678162	cg13900770	-5.08092847850968e-06	SLAMF1_F24
678163	cg20677627	2.15955323248944e-06	SLAMF1_F24
678164	cg16064932	-2.27264904200748e-06	SLAMF1_F24
678165	cg08650919	-1.29410988915268e-07	SLAMF1_F24
678166	cg24642015	8.59364424969621e-07	SLAMF1_F24
678167	cg18009496	-6.19332992535642e-09	SLAMF1_F24
678168	cg13308080	3.06880590483058e-07	SLAMF1_F24
678169	cg08627047	-5.23377635147756e-07	SLAMF1_F24
678170	cg13661012	1.11938056769658e-06	SLAMF1_F24
678171	cg07348845	8.98750570699046e-07	SLAMF1_F24
678172	cg01102197	-7.51662751112169e-07	SLAMF1_F24
678173	cg03885527	1.51614986991242e-06	SLAMF1_F24
678174	cg02467086	2.92044236917365e-07	SLAMF1_F24
678175	cg11371231	1.43848570464384e-06	SLAMF1_F24
678176	cg14095303	-2.56425098196209e-06	SLAMF1_F24
678177	cg11777890	-1.34748693147068e-06	SLAMF1_F24
678178	cg26990419	4.66790229641217e-06	SLAMF1_F24
678179	cg06445873	1.0811907392002e-07	SLAMF1_F24
678180	cg23433995	1.73973863397133e-06	SLAMF1_F24
678181	cg06000193	3.42924496206312e-07	SLAMF1_F24
678182	cg20469879	2.77830750634725e-06	SLAMF1_F24
678183	cg20168315	-7.73780748934998e-07	SLAMF1_F24
678184	cg04380795	6.41470936715135e-06	SLAMF1_F24
678185	cg24219985	-2.05083330992124e-06	SLAMF1_F24
678186	cg08607317	6.81425103598644e-06	SLAMF1_F24
678187	cg14095795	9.82546469381575e-07	SLAMF1_F24
678188	cg19562108	5.54632525804298e-07	SLAMF1_F24
678189	cg16472542	2.93755309407531e-06	SLAMF1_F24
678190	cg21644792	4.40393785870727e-06	SLAMF1_F24
678191	cg17190157	1.29745302204436e-06	SLAMF1_F24
678192	cg18600821	-4.78852022410054e-07	SLAMF1_F24
678193	cg00097452	6.39246035796173e-06	SLAMF1_F24
678194	cg26893502	1.60274873827672e-06	SLAMF1_F24
678195	cg16262173	-5.55740158530078e-07	SLAMF1_F24
678196	cg15041876	4.48747284079735e-07	SLAMF1_F24
678197	cg21525572	7.04064700264655e-06	SLAMF1_F24
678198	cg12626292	-2.62706342791724e-08	SLAMF1_F24
678199	cg03514009	-1.22488028690451e-06	SLAMF1_F24
678200	cg21282134	4.64544664045814e-06	SLAMF1_F24
678201	cg25384702	-6.03916523345545e-06	SLAMF1_F24
678202	cg24258243	-4.05108150992816e-06	SLAMF1_F24
678203	cg22090860	-1.23665081435785e-06	SLAMF1_F24
678204	cg09209347	1.04474852384831e-06	SLAMF1_F24
678205	cg10403266	-1.61574493038016e-06	SLAMF1_F24
678206	cg02028814	-6.39793216231303e-07	SLAMF1_F24
678207	cg16616240	-5.16489593369887e-07	SLAMF1_F24
678208	cg07919971	-2.48446067715157e-06	SLAMF1_F24
678209	cg15060241	-2.13403875429939e-06	SLAMF1_F24
678210	cg16360278	3.78671281173932e-06	SLAMF1_F24
678211	cg06080874	-2.75948053695296e-06	SLAMF1_F24
678212	cg12343106	4.95624781190471e-06	SLAMF1_F24
678213	cg10388647	-1.1909163999872e-06	SLAMF1_F24
678214	cg00669258	-1.86867193094274e-06	SLAMF1_F24
678215	cg23525243	8.68837192891921e-08	SLAMF1_F24
678216	cg06682450	-1.45610167704364e-06	SLAMF1_F24
678217	cg15682173	-4.04666262433824e-08	SLAMF1_F24
678218	cg01122302	9.41582312282962e-07	SLAMF1_F24
678219	cg15858822	1.28450253406212e-06	SLAMF1_F24
678220	cg15882919	-8.74221858462462e-07	SLAMF1_F24
678221	cg25353721	4.42488630113003e-06	SLAMF1_F24
678222	cg25337148	-2.09952251797814e-06	SLAMF1_F24
678223	cg09770454	-2.97420074407543e-06	SLAMF1_F24
678224	cg13183625	3.75165131818794e-06	SLAMF1_F24
678225	cg24058566	2.78896185480475e-06	SLAMF1_F24
678226	cg08140548	4.11007112062402e-06	SLAMF1_F24
678227	cg09946774	-1.9486897444453e-06	SLAMF1_F24
678228	cg17028658	-2.93286939763473e-07	SLAMF1_F24
678229	cg10177699	-7.1127863627855e-07	SLAMF1_F24
678230	cg25912911	1.75273522085972e-06	SLAMF1_F24
678231	cg17016266	3.20351201992243e-06	SLAMF1_F24
678232	cg20522180	3.64046858975247e-06	SLAMF1_F24
678233	cg05553479	5.19524713818385e-06	SLAMF1_F24
678234	ch.15.75593923F	-9.10513109212125e-09	SLAMF1_F24
678235	cg00697916	-2.01387317428101e-06	SLAMF1_F24
678236	cg07682499	-4.779810644604e-06	SLAMF1_F24
678237	cg01695279	-5.49268475719242e-06	SLAMF1_F24
678238	cg19676312	-3.65688908210066e-07	SLAMF1_F24
678239	cg23102768	-9.0725252893138e-07	SLAMF1_F24
678240	cg23797052	1.58908910131898e-06	SLAMF1_F24
678241	cg05641147	1.30616889150942e-07	SLAMF1_F24
678242	cg15621105	1.87620792211406e-06	SLAMF1_F24
678243	cg01385018	1.00088724722308e-05	SLAMF1_F24
678244	cg00810208	-1.01118204726914e-06	SLAMF1_F24
678245	cg01284709	-3.45886373718161e-06	SLAMF1_F24
678246	cg17436506	-1.34729263789289e-06	SLAMF1_F24
678247	cg12911556	-1.17676174708721e-06	SLAMF1_F24
678248	cg16866294	2.68527697311339e-06	SLAMF1_F24
678249	cg11647038	4.24798074466168e-06	SLAMF1_F24
678250	cg18576318	9.12480198330409e-10	SLAMF1_F24
678251	cg03037401	-3.52596819990644e-06	SLAMF1_F24
678252	cg05845977	-5.6883231455831e-06	SLAMF1_F24
678253	cg24558389	-5.44367076878148e-07	SLAMF1_F24
678254	cg24749155	2.72141060073284e-06	SLAMF1_F24
678255	cg11887961	8.53350396636762e-06	SLAMF1_F24
678256	cg05731560	-4.15623627645199e-06	SLAMF1_F24
678257	cg21578090	1.08264985521613e-06	SLAMF1_F24
678258	cg25218521	-2.24065551237914e-07	SLAMF1_F24
678259	cg17574185	8.59377388070268e-07	SLAMF1_F24
678260	cg22629917	5.63104430640495e-06	SLAMF1_F24
678261	cg00369697	3.16190079959419e-06	SLAMF1_F24
678262	cg19151323	7.72534345031723e-06	SLAMF1_F24
678263	cg00715917	-3.8691902516568e-06	SLAMF1_F24
678264	cg07817806	1.66019823800748e-06	SLAMF1_F24
678265	cg03173169	4.17269131317378e-06	SLAMF1_F24
678266	cg25552218	-7.50311040323242e-07	SLAMF1_F24
678267	cg14094919	2.90323522796833e-06	SLAMF1_F24
678268	cg10024140	-1.26895643064467e-06	SLAMF1_F24
678269	cg19907293	3.50853010993393e-07	SLAMF1_F24
678270	cg25073527	1.33002803046302e-06	SLAMF1_F24
678271	cg16626139	-4.02631255010402e-07	SLAMF1_F24
678272	cg15512314	-9.8189987750252e-06	SLAMF1_F24
678273	cg27121865	-6.81784183952701e-07	SLAMF1_F24
678274	cg27609370	3.53961184231767e-07	SLAMF1_F24
678275	cg13631725	-3.21055288095457e-07	SLAMF1_F24
678276	cg00991794	5.4197098669916e-07	SLAMF1_F24
678277	cg06053376	-2.75274251103428e-06	SLAMF1_F24
678278	cg10188975	-1.1779956353616e-06	SLAMF1_F24
678279	cg02776080	1.27051971814483e-06	SLAMF1_F24
678280	cg15985561	1.63813004546674e-06	SLAMF1_F24
678281	cg00336471	6.2478411506975e-06	SLAMF1_F24
678282	cg07391436	1.08535176536416e-07	SLAMF1_F24
678283	cg17166812	1.25827654934718e-06	SLAMF1_F24
678284	cg23075212	5.06207054492519e-06	SLAMF1_F24
678285	cg00334532	1.55365564585037e-06	SLAMF1_F24
678286	cg26082587	2.02545085394774e-06	SLAMF1_F24
678287	cg07352541	1.67705244652246e-06	SLAMF1_F24
678288	cg10661591	-9.16855331354232e-07	SLAMF1_F24
678289	cg14307944	6.49524596297031e-07	SLAMF1_F24
678290	cg10140716	-9.66810978542294e-07	SLAMF1_F24
678291	cg25322596	4.57338937099434e-06	SLAMF1_F24
678292	cg11608390	-1.34232273482248e-06	SLAMF1_F24
678293	cg20049151	3.22124560939349e-06	SLAMF1_F24
678294	cg06968294	-3.48385184957013e-06	SLAMF1_F24
678295	cg16472002	-7.78175642458169e-06	SLAMF1_F24
678296	cg22606637	1.16585225714558e-06	SLAMF1_F24
678297	cg26529371	3.42783339153768e-06	SLAMF1_F24
678298	cg17364238	-6.20517133854306e-07	SLAMF1_F24
678299	cg02345146	-4.40869041952052e-06	SLAMF1_F24
678300	cg21055045	4.12851063560882e-06	SLAMF1_F24
678301	cg27376617	6.02113206568117e-07	SLAMF1_F24
678302	cg13270631	-8.09313955869034e-08	SLAMF1_F24
678303	cg20212482	-9.31997073302508e-07	SLAMF1_F24
678304	cg15321979	-7.46014976992346e-07	SLAMF1_F24
678305	cg01646195	4.36024489762234e-06	SLAMF1_F24
678306	cg13790314	-2.16130187585864e-06	SLAMF1_F24
678307	cg16228286	8.08083312568002e-07	SLAMF1_F24
678308	cg09400194	1.05796407908236e-06	SLAMF1_F24
678309	cg14928941	-4.5633300678035e-06	SLAMF1_F24
678310	cg10051788	-1.48697607624723e-06	SLAMF1_F24
678311	cg02655881	-1.59339702732182e-07	SLAMF1_F24
678312	cg00607521	-6.31800128517051e-07	SLAMF1_F24
678313	cg03593712	-2.5181359739688e-06	SLAMF1_F24
678314	cg22184911	7.2032590809093e-06	SLAMF1_F24
678315	cg00763190	3.56001493534042e-06	SLAMF1_F24
678316	cg02328375	3.30151299026794e-07	SLAMF1_F24
678317	cg08815286	-6.08255525174228e-08	SLAMF1_F24
678318	cg15458313	-7.24058864408965e-06	SLAMF1_F24
678319	cg15602983	-1.43800641782131e-06	SLAMF1_F24
678320	cg22882902	9.93778490073887e-06	SLAMF1_F24
678321	cg12162751	-6.14556868331579e-07	SLAMF1_F24
678322	cg12605076	-3.06258992402719e-06	SLAMF1_F24
678323	cg00594148	3.05340015533995e-06	SLAMF1_F24
678324	cg10928038	1.43184467092088e-08	SLAMF1_F24
678325	cg16338012	1.31508700350856e-06	SLAMF1_F24
678326	cg07054275	-1.03294516597509e-06	SLAMF1_F24
678327	cg05498680	-6.48523739271361e-06	SLAMF1_F24
678328	cg24180340	3.43575136208249e-06	SLAMF1_F24
678329	cg05776053	2.6622850479061e-06	SLAMF1_F24
678330	cg23152617	-1.70623299390271e-07	SLAMF1_F24
678331	cg13486309	-4.48133323544807e-06	SLAMF1_F24
678332	cg17125624	5.69494324305544e-06	SLAMF1_F24
678333	cg17381713	-5.94322637865123e-06	SLAMF1_F24
678334	cg13566226	-2.74311047020398e-06	SLAMF1_F24
678335	cg13845161	-1.08503856419654e-07	SLAMF1_F24
678336	cg10495084	-1.92900801533056e-06	SLAMF1_F24
678337	cg04420569	1.51737005479015e-06	SLAMF1_F24
678338	cg27122155	-3.43459388545907e-06	SLAMF1_F24
678339	cg14973746	4.14564758006851e-06	SLAMF1_F24
678340	cg14616881	1.82537464872353e-07	SLAMF1_F24
678341	cg03473640	1.66966908714625e-06	SLAMF1_F24
678342	cg08895056	2.55030262063317e-06	SLAMF1_F24
678343	cg13609690	-3.21992206785437e-06	SLAMF1_F24
678344	cg03459646	5.00758732100568e-07	SLAMF1_F24
678345	cg21892385	3.82943496944814e-06	SLAMF1_F24
678346	cg13909173	3.46556767827465e-06	SLAMF1_F24
678347	cg00255575	-2.44436357286598e-06	SLAMF1_F24
678348	cg03318654	-3.47502441338832e-06	SLAMF1_F24
678349	cg05665447	5.14229966728851e-06	SLAMF1_F24
678350	cg19031044	-1.68544845502906e-06	SLAMF1_F24
678351	ch.9.138894394R	-6.7786751278562e-07	SLAMF1_F24
678352	cg22601429	-1.72267197235972e-06	SLAMF1_F24
678353	cg16585972	5.86013082005103e-07	SLAMF1_F24
678354	cg06148375	-2.20589785527553e-06	SLAMF1_F24
678355	cg13411229	-3.64559067709524e-07	SLAMF1_F24
678356	cg26235048	-3.94331015031435e-07	SLAMF1_F24
678357	cg13085980	8.21387468197432e-07	SLAMF1_F24
678358	cg03542339	-4.8737060078229e-07	SLAMF1_F24
678359	cg08725389	-6.94204402375781e-07	SLAMF1_F24
678360	cg03238696	-7.37142648537546e-07	SLAMF1_F24
678361	cg16345559	8.18665943487179e-06	SLAMF1_F24
678362	cg24577105	1.79387290500613e-07	SLAMF1_F24
678363	cg10861390	-2.27248417996473e-06	SLAMF1_F24
678364	cg01191920	-2.57306041479059e-06	SLAMF1_F24
678365	cg06343355	6.14308407495964e-06	SLAMF1_F24
678366	cg14004363	-4.7249491859746e-06	SLAMF1_F24
678367	cg05249419	1.76545130363683e-06	SLAMF1_F24
678368	cg26300461	3.65770209506647e-06	SLAMF1_F24
678369	cg22590522	-1.13008451833469e-06	SLAMF1_F24
678370	cg03050884	2.21260546800469e-06	SLAMF1_F24
678371	cg04267000	1.08853206285448e-06	SLAMF1_F24
678372	cg13683507	1.00610583508734e-06	SLAMF1_F24
678373	cg23499779	1.73382566305268e-06	SLAMF1_F24
678374	cg00786490	-3.53615009131231e-07	SLAMF1_F24
678375	cg09249446	-1.48738813312158e-06	SLAMF1_F24
678376	cg15102851	2.46766972099413e-08	SLAMF1_F24
678377	cg01748298	2.86078908817233e-06	SLAMF1_F24
678378	cg01157771	2.09808769342595e-06	SLAMF1_F24
678379	cg17715358	-2.32095059324511e-07	SLAMF1_F24
678380	cg05068035	1.95208433338611e-06	SLAMF1_F24
678381	cg14222704	-9.74598894392708e-07	SLAMF1_F24
678382	cg11346124	-2.51105623931128e-06	SLAMF1_F24
678383	cg17867390	1.06006943923904e-06	SLAMF1_F24
678384	cg10535563	3.8225379170228e-07	SLAMF1_F24
678385	cg02119073	3.9933070974836e-06	SLAMF1_F24
678386	cg15328265	9.0639964034558e-07	SLAMF1_F24
678387	cg18677021	-3.68622313857674e-06	SLAMF1_F24
678388	cg02114903	-3.70855551799666e-06	SLAMF1_F24
678389	cg01235120	-7.36727574924396e-07	SLAMF1_F24
678390	cg12794314	8.85467877062574e-07	SLAMF1_F24
678391	cg15447924	4.86164792940866e-06	SLAMF1_F24
678392	cg05528899	-2.01171920120072e-05	SLAMF1_F24
678393	cg09096860	-1.26257111714277e-07	SLAMF1_F24
678394	cg04390928	5.64151196524621e-06	SLAMF1_F24
678395	cg25952596	3.18369095877334e-05	SLAMF1_F24
678396	cg19932177	-3.68352365529115e-06	SLAMF1_F24
678397	cg26145827	-4.72888889529963e-06	SLAMF1_F24
678398	cg20668662	-2.37312955366386e-08	SLAMF1_F24
678399	cg24120028	8.42020261080387e-07	SLAMF1_F24
678400	cg06278880	-4.5834235913893e-06	SLAMF1_F24
678401	cg14569471	2.7397214321381e-07	SLAMF1_F24
678402	cg02153528	2.39673025305374e-06	SLAMF1_F24
678403	cg16792613	1.24518660483396e-06	SLAMF1_F24
678404	cg22767626	-3.75317852315804e-06	SLAMF1_F24
678405	cg14117643	-1.79556575170175e-06	SLAMF1_F24
678406	cg18996202	3.02419239165839e-09	SLAMF1_F24
678407	cg25617835	-3.34934163921764e-06	SLAMF1_F24
678408	cg03182917	-1.11713119638018e-06	SLAMF1_F24
678409	cg00494710	1.82651328206989e-06	SLAMF1_F24
678410	cg24265341	-9.26563310262033e-07	SLAMF1_F24
678411	cg15729979	1.12996901851308e-06	SLAMF1_F24
678412	cg01228609	3.89968785454455e-06	SLAMF1_F24
678413	cg27066067	7.17873433685439e-07	SLAMF1_F24
678414	cg24968931	3.91455464313768e-06	SLAMF1_F24
678415	cg26939107	-2.10873955935295e-06	SLAMF1_F24
678416	cg09799873	2.04667612892698e-06	SLAMF1_F24
678417	cg26838847	-2.3527171933348e-06	SLAMF1_F24
678418	cg13456688	-6.25910340584641e-06	SLAMF1_F24
678419	cg06375903	-1.69182288239984e-06	SLAMF1_F24
678420	cg10125443	-3.30455183594719e-07	SLAMF1_F24
678421	cg07665134	-2.66830494095096e-06	SLAMF1_F24
678422	cg08480307	5.33178719624761e-06	SLAMF1_F24
678423	cg24387542	3.10745547179897e-07	SLAMF1_F24
678424	cg23078896	-7.80802043157708e-08	SLAMF1_F24
678425	cg00072891	-3.30903648635744e-07	SLAMF1_F24
678426	cg14404812	-3.74231504735707e-07	SLAMF1_F24
678427	cg06510074	3.03250136882298e-06	SLAMF1_F24
678428	cg24687276	3.48152044733793e-07	SLAMF1_F24
678429	cg18027529	8.81859439107676e-07	SLAMF1_F24
678430	cg05007923	1.92686452445593e-06	SLAMF1_F24
678431	cg04087742	-8.05645846395396e-07	SLAMF1_F24
678432	cg12525104	-6.19957527206848e-07	SLAMF1_F24
678433	ch.7.20109332F	2.93939043779313e-06	SLAMF1_F24
678434	cg03109316	-4.35367539002718e-07	SLAMF1_F24
678435	cg11363743	5.4453886907019e-07	SLAMF1_F24
678436	cg12640746	-4.23887445773806e-06	SLAMF1_F24
678437	cg03213775	-5.5426086473639e-06	SLAMF1_F24
678438	cg00695049	1.08494582609671e-07	SLAMF1_F24
678439	cg22402059	4.48228817182798e-07	SLAMF1_F24
678440	cg08651937	1.05057036902074e-07	SLAMF1_F24
678441	cg05507988	-2.11005576251576e-06	SLAMF1_F24
678442	cg20045492	6.2331737494801e-07	SLAMF1_F24
678443	cg14603040	-3.46598036886295e-07	SLAMF1_F24
678444	cg20694666	-4.4556733344577e-06	SLAMF1_F24
678445	cg11348106	2.19321671884121e-06	SLAMF1_F24
678446	cg16700499	4.99356800649796e-06	SLAMF1_F24
678447	cg21889472	-7.27838533744308e-09	SLAMF1_F24
678448	cg23570245	-6.47743416623011e-06	SLAMF1_F24
678449	cg24551920	1.23558478523621e-06	SLAMF1_F24
678450	cg08693969	-2.06664241074278e-06	SLAMF1_F24
678451	cg03345277	4.92677516207724e-06	SLAMF1_F24
678452	cg26033908	-9.04260846216317e-07	SLAMF1_F24
678453	cg25486824	2.68146015074647e-06	SLAMF1_F24
678454	cg26150779	1.36997061624677e-06	SLAMF1_F24
678455	cg22803772	2.57722105626371e-06	SLAMF1_F24
678456	cg26849049	7.24947732552861e-07	SLAMF1_F24
678457	cg03856801	-2.66902763954642e-06	SLAMF1_F24
678458	cg26667975	1.00835267438536e-06	SLAMF1_F24
678459	cg21465032	1.0888385889238e-08	SLAMF1_F24
678460	cg07715254	1.08600400267158e-06	SLAMF1_F24
678461	cg26545112	3.73352965105799e-06	SLAMF1_F24
678462	cg13585267	-6.00008318599045e-06	SLAMF1_F24
678463	cg08414809	5.60824954022935e-07	SLAMF1_F24
678464	cg24009328	-3.47155168482102e-06	SLAMF1_F24
678465	cg24271234	1.66203703890165e-06	SLAMF1_F24
678466	cg25368347	3.05756912675681e-06	SLAMF1_F24
678467	cg16518015	2.09182255210447e-07	SLAMF1_F24
678468	cg09630103	1.53485200870209e-06	SLAMF1_F24
678469	cg01947346	5.24758956146362e-07	SLAMF1_F24
678470	cg19320963	-2.35126620274177e-06	SLAMF1_F24
678471	cg25275669	-5.43747907252622e-07	SLAMF1_F24
678472	cg05507894	2.53721649847629e-07	SLAMF1_F24
678473	cg00756073	6.90526019234518e-06	SLAMF1_F24
678474	cg03395846	-9.2364432434283e-06	SLAMF1_F24
678475	cg22293469	-3.03901598051523e-06	SLAMF1_F24
678476	cg10708189	7.88361410895679e-06	SLAMF1_F24
678477	cg14579362	-3.21429830769485e-08	SLAMF1_F24
678478	cg27044591	-2.23310169194604e-06	SLAMF1_F24
678479	cg11856470	1.17480619344271e-06	SLAMF1_F24
678480	cg05006718	1.9175980567638e-06	SLAMF1_F24
678481	cg08495860	-3.36651177318646e-06	SLAMF1_F24
678482	cg16188755	-4.42455922924589e-06	SLAMF1_F24
678483	cg16958524	-3.25685467773075e-06	SLAMF1_F24
678484	cg24919468	-9.62145378700787e-08	SLAMF1_F24
678485	cg20389847	7.1125179818756e-06	SLAMF1_F24
678486	cg26188612	1.90901670377515e-06	SLAMF1_F24
678487	cg19763604	-6.14633437894613e-06	SLAMF1_F24
678488	cg09761230	-1.83698381046353e-07	SLAMF1_F24
678489	cg14946011	2.80188363734958e-06	SLAMF1_F24
678490	cg09399476	-5.47534511645689e-06	SLAMF1_F24
678491	cg02016659	4.42836083916846e-06	SLAMF1_F24
678492	cg24758972	-7.18869044011643e-06	SLAMF1_F24
678493	cg00812236	5.081054764591e-06	SLAMF1_F24
678494	cg21565805	-2.06855793910326e-06	SLAMF1_F24
678495	cg26100099	1.49331565210849e-07	SLAMF1_F24
678496	cg01303141	-2.98891235332482e-06	SLAMF1_F24
678497	cg17716661	-1.64597130911339e-06	SLAMF1_F24
678498	cg03915752	4.55706560589122e-07	SLAMF1_F24
678499	cg21939635	2.59771204396619e-06	SLAMF1_F24
678500	cg09728232	2.17915102308018e-06	SLAMF1_F24
678501	cg18555206	1.46313646160965e-06	SLAMF1_F24
678502	cg20961991	8.72796727052644e-07	SLAMF1_F24
678503	cg01482958	2.55748205962008e-06	SLAMF1_F24
678504	cg08789995	3.50722378636791e-06	SLAMF1_F24
678505	cg00866946	2.48807275737737e-06	SLAMF1_F24
678506	cg16207783	-3.26315966238374e-07	SLAMF1_F24
678507	cg03466066	-7.48277678607696e-06	SLAMF1_F24
678508	cg19740012	1.47681191294728e-06	SLAMF1_F24
678509	cg04476782	5.09817178455722e-06	SLAMF1_F24
678510	cg01052955	-2.22725347711988e-06	SLAMF1_F24
678511	cg11189837	1.91409976933122e-06	SLAMF1_F24
678512	cg11160337	-2.61649112117526e-06	SLAMF1_F24
678513	cg18968632	6.40787898465537e-07	SLAMF1_F24
678514	cg02665317	-6.13461585024619e-07	SLAMF1_F24
678515	cg14585797	2.21727098374077e-07	SLAMF1_F24
678516	cg11142617	-3.56325689356251e-07	SLAMF1_F24
678517	cg21498161	3.76247794391209e-06	SLAMF1_F24
678518	cg21007931	-1.18634226802463e-06	SLAMF1_F24
678519	cg14034858	7.87025444829616e-06	SLAMF1_F24
678520	cg07831833	-4.23913558580576e-06	SLAMF1_F24
678521	cg27021722	8.10066211120583e-06	SLAMF1_F24
678522	cg06872673	-6.09665718901785e-07	SLAMF1_F24
678523	cg06731951	6.32171272866098e-06	SLAMF1_F24
678524	cg11258903	4.915149673948e-07	SLAMF1_F24
678525	cg07476236	6.19401213987205e-07	SLAMF1_F24
678526	cg05004720	5.63122972600771e-06	SLAMF1_F24
678527	cg24940096	-6.02688316781489e-06	SLAMF1_F24
678528	cg01479716	-5.31721547937286e-07	SLAMF1_F24
678529	cg04156970	-1.83001315000958e-07	SLAMF1_F24
678530	cg18207164	3.76493526780198e-06	SLAMF1_F24
678531	cg09269541	-1.23259381305096e-07	SLAMF1_F24
678532	cg09763095	1.87800824907396e-06	SLAMF1_F24
678533	cg01945913	-2.91274700930112e-07	SLAMF1_F24
678534	cg13231238	4.09763677534575e-06	SLAMF1_F24
678535	cg07426499	-2.04493282130448e-06	SLAMF1_F24
678536	cg09741311	-1.04171539010928e-06	SLAMF1_F24
678537	cg15041373	-1.31237803095954e-06	SLAMF1_F24
678538	cg10066494	4.28366180314789e-06	SLAMF1_F24
678539	cg01802009	-4.20984643471048e-07	SLAMF1_F24
678540	cg17306687	-7.20956887807058e-07	SLAMF1_F24
678541	cg14639753	-4.37978247548268e-06	SLAMF1_F24
678542	cg14308493	5.91577864902339e-09	SLAMF1_F24
678543	cg08147025	1.62763390322929e-06	SLAMF1_F24
678544	cg15975065	5.12896628286982e-07	SLAMF1_F24
678545	cg09472222	6.11061465017726e-06	SLAMF1_F24
678546	cg07180125	5.03095357961795e-06	SLAMF1_F24
678547	cg24806326	-6.68386719789397e-06	SLAMF1_F24
678548	cg19430622	-1.8170345632054e-06	SLAMF1_F24
678549	cg06326333	-7.82681204804855e-07	SLAMF1_F24
678550	cg10852165	-3.70830187920342e-06	SLAMF1_F24
678551	cg25966587	-5.61063557917337e-07	SLAMF1_F24
678552	cg16260720	-1.02493089947184e-06	SLAMF1_F24
678553	cg05940455	-1.25496612368176e-05	SLAMF1_F24
678554	cg02429648	-3.20875609766556e-07	SLAMF1_F24
678555	cg01400454	7.40653967071099e-06	SLAMF1_F24
678556	cg23541620	3.83665161954475e-06	SLAMF1_F24
678557	cg22874598	7.25309803757156e-06	SLAMF1_F24
678558	cg15843413	3.05337917335241e-06	SLAMF1_F24
678559	cg04447123	-1.73941805658172e-07	SLAMF1_F24
678560	cg01962650	-7.3324608800198e-07	SLAMF1_F24
678561	cg19663555	3.39712249322729e-07	SLAMF1_F24
678562	cg06552969	8.20988667444836e-06	SLAMF1_F24
678563	cg26494138	-2.36511580957431e-06	SLAMF1_F24
678564	cg24223942	1.87109989614527e-06	SLAMF1_F24
678565	cg23512028	-1.68837081162981e-07	SLAMF1_F24
678566	cg01279933	1.54227470239837e-06	SLAMF1_F24
678567	cg26495008	4.09625017528064e-06	SLAMF1_F24
678568	cg24800063	3.89905338679417e-07	SLAMF1_F24
678569	cg05393802	-3.62010395130067e-06	SLAMF1_F24
678570	cg08027792	-9.17793325081239e-07	SLAMF1_F24
678571	cg16330004	2.49150123422341e-06	SLAMF1_F24
678572	cg04490888	5.16397587938942e-06	SLAMF1_F24
678573	cg01121441	-4.15163696563161e-06	SLAMF1_F24
678574	cg03542225	-3.8520568525179e-06	SLAMF1_F24
678575	cg08031728	1.76755862919665e-06	SLAMF1_F24
678576	cg17626066	-9.39363229831192e-06	SLAMF1_F24
678577	cg05625024	-8.02419594924821e-08	SLAMF1_F24
678578	cg23318676	2.16319563936811e-06	SLAMF1_F24
678579	cg07147449	6.564438795418e-08	SLAMF1_F24
678580	cg00060475	-6.21611329060182e-07	SLAMF1_F24
678581	cg00563045	-2.2016898204319e-06	SLAMF1_F24
678582	cg01025434	2.02829506633289e-06	SLAMF1_F24
678583	cg13053116	2.93552320681861e-06	SLAMF1_F24
678584	cg04245731	3.56695340555598e-06	SLAMF1_F24
678585	cg09963654	4.2928102015747e-06	SLAMF1_F24
678586	cg26496071	3.82269300272307e-07	SLAMF1_F24
678587	cg27305383	8.21157074972614e-07	SLAMF1_F24
678588	cg17255187	-8.6685709359902e-08	SLAMF1_F24
678589	cg25825988	-1.65209513666404e-07	SLAMF1_F24
678590	cg13678693	2.4068385824119e-06	SLAMF1_F24
678591	cg22953248	-1.98358804403606e-07	SLAMF1_F24
678592	cg22867118	2.28363240150704e-06	SLAMF1_F24
678593	cg14403776	-1.34569152126044e-06	SLAMF1_F24
678594	cg18868483	1.64644528846038e-06	SLAMF1_F24
678595	cg08527958	5.99770796330901e-07	SLAMF1_F24
678596	cg11051790	-1.47542923432557e-07	SLAMF1_F24
678597	cg01005925	-2.06517877083677e-06	SLAMF1_F24
678598	cg26125908	2.01497301690278e-06	SLAMF1_F24
678599	cg16575981	-9.73212168534028e-07	SLAMF1_F24
678600	cg14785064	3.71814389075709e-06	SLAMF1_F24
678601	cg25273027	-1.08884501051545e-06	SLAMF1_F24
678602	cg16822606	1.26456580883228e-07	SLAMF1_F24
678603	cg18827934	-2.46932950615975e-06	SLAMF1_F24
678604	cg10792225	-5.0565635737557e-08	SLAMF1_F24
678605	cg21479762	3.95638199083768e-07	SLAMF1_F24
678606	cg24053619	-7.44643311395864e-08	SLAMF1_F24
678607	cg00368059	2.67292246391415e-06	SLAMF1_F24
678608	cg14184715	6.08238218420037e-08	SLAMF1_F24
678609	cg23624133	-1.34510552560017e-06	SLAMF1_F24
678610	cg09046813	-1.7624728296229e-06	SLAMF1_F24
678611	cg01550607	1.44936810269659e-07	SLAMF1_F24
678612	cg10556580	2.88745117720615e-06	SLAMF1_F24
678613	cg11138679	4.12482373026715e-07	SLAMF1_F24
678614	cg25722431	-8.12323220971885e-07	SLAMF1_F24
678615	cg10281852	-1.96377345707995e-07	SLAMF1_F24
678616	cg27562431	-1.24142063109745e-06	SLAMF1_F24
678617	cg09811843	5.77718611739788e-06	SLAMF1_F24
678618	cg07172905	-3.25817202991561e-06	SLAMF1_F24
678619	cg25835225	-5.18019200325531e-07	SLAMF1_F24
678620	cg09451572	3.44395639456009e-07	SLAMF1_F24
678621	cg11402875	-2.29406101379045e-07	SLAMF1_F24
678622	cg24820270	-8.51693805222037e-07	SLAMF1_F24
678623	cg03255847	8.00954003740119e-07	SLAMF1_F24
678624	cg13681962	2.15891196188341e-06	SLAMF1_F24
678625	cg16968230	-5.05246046405513e-07	SLAMF1_F24
678626	cg12328829	4.64929121259991e-07	SLAMF1_F24
678627	cg10204216	6.50361827031888e-07	SLAMF1_F24
678628	cg05452354	-1.83389472091721e-06	SLAMF1_F24
678629	cg06347698	-1.15691832331442e-07	SLAMF1_F24
678630	cg02555211	3.6366592118829e-06	SLAMF1_F24
678631	cg23444868	-7.77117915370782e-06	SLAMF1_F24
678632	cg25648490	1.24277106975595e-07	SLAMF1_F24
678633	cg17523380	-2.17311199476552e-07	SLAMF1_F24
678634	cg20424973	4.51628054912508e-07	SLAMF1_F24
678635	cg16830608	9.63780232672261e-06	SLAMF1_F24
678636	cg25508217	4.98752829652238e-07	SLAMF1_F24
678637	cg09113614	1.98452428927486e-06	SLAMF1_F24
678638	cg15957747	3.35371714944947e-06	SLAMF1_F24
678639	cg12811901	-2.59436223533016e-06	SLAMF1_F24
678640	cg11831116	-1.04935616355569e-07	SLAMF1_F24
678641	cg16937007	4.90186161212418e-06	SLAMF1_F24
678642	cg22804833	-2.87912128605691e-06	SLAMF1_F24
678643	cg02563389	2.5121817019071e-08	SLAMF1_F24
678644	cg24208134	-3.85914513798671e-06	SLAMF1_F24
678645	cg09069868	4.17949229302519e-06	SLAMF1_F24
678646	cg01391681	-2.16654739406597e-06	SLAMF1_F24
678647	cg07674022	6.73955609429054e-06	SLAMF1_F24
678648	cg11354603	2.01064213177228e-06	SLAMF1_F24
678649	cg00036369	5.91557641499344e-07	SLAMF1_F24
678650	cg10777276	3.41735547848226e-06	SLAMF1_F24
678651	cg07585562	-3.01156747530367e-06	SLAMF1_F24
678652	cg02027414	-3.10803198998397e-06	SLAMF1_F24
678653	cg22068518	2.60112920303377e-06	SLAMF1_F24
678654	cg03102500	4.91868691092011e-07	SLAMF1_F24
678655	cg00524288	-7.0915869544177e-07	SLAMF1_F24
678656	cg11097651	3.9859687546318e-07	SLAMF1_F24
678657	cg10563268	1.84564165346811e-06	SLAMF1_F24
678658	cg24790674	-3.21983815818083e-06	SLAMF1_F24
678659	cg06136804	-8.68119410428864e-07	SLAMF1_F24
678660	cg25903851	-1.53722804273405e-06	SLAMF1_F24
678661	cg05489915	-8.93433011790904e-07	SLAMF1_F24
678662	cg23259381	-1.11821110167469e-07	SLAMF1_F24
678663	cg15742712	1.09298104017029e-06	SLAMF1_F24
678664	cg00729184	5.16078299112914e-06	SLAMF1_F24
678665	cg02696675	1.48638778807126e-06	SLAMF1_F24
678666	cg11302916	2.73401051277053e-08	SLAMF1_F24
678667	cg07607891	1.26535731250852e-06	SLAMF1_F24
678668	cg01506492	-5.42812708122397e-07	SLAMF1_F24
678669	cg19174924	8.08487866789968e-07	SLAMF1_F24
678670	cg20549620	1.95912325919113e-06	SLAMF1_F24
678671	cg22388260	-4.72767761994874e-07	SLAMF1_F24
678672	cg23219762	2.92236714917457e-06	SLAMF1_F24
678673	cg11782601	1.81157959307727e-06	SLAMF1_F24
678674	cg26544277	-1.37989095349094e-06	SLAMF1_F24
678675	cg04292993	4.69679294487858e-06	SLAMF1_F24
678676	cg11422910	-7.55174931851522e-06	SLAMF1_F24
678677	cg00247489	7.96485461178669e-07	SLAMF1_F24
678678	cg08126815	-3.07026838707115e-06	SLAMF1_F24
678679	cg24952029	4.30723909662629e-06	SLAMF1_F24
678680	cg11589885	2.81025464606023e-06	SLAMF1_F24
678681	cg02192472	3.42391348739476e-06	SLAMF1_F24
678682	cg19645279	2.17262763548838e-06	SLAMF1_F24
678683	cg16724416	1.10405065763174e-06	SLAMF1_F24
678684	cg10330473	-2.43078158721895e-06	SLAMF1_F24
678685	cg18448782	-1.61251845151681e-06	SLAMF1_F24
678686	cg13417450	2.02531052313193e-06	SLAMF1_F24
678687	cg14219256	-2.24970042032287e-07	SLAMF1_F24
678688	cg24572995	-8.72337317991898e-07	SLAMF1_F24
678689	cg07464355	-4.58776585910334e-07	SLAMF1_F24
678690	cg21745091	-1.74743068100764e-07	SLAMF1_F24
678691	cg26283098	7.78957923131088e-07	SLAMF1_F24
678692	cg06259244	-9.70032572528879e-08	SLAMF1_F24
678693	cg27582059	1.42983171100255e-05	SLAMF1_F24
678694	cg27041299	-1.36666128214319e-07	SLAMF1_F24
678695	cg05769443	1.89156444504201e-07	SLAMF1_F24
678696	cg00174179	-7.77973860641808e-07	SLAMF1_F24
678697	cg03432589	-2.20970051457365e-05	SLAMF1_F24
678698	cg11459591	1.51570393980036e-06	SLAMF1_F24
678699	cg04774358	4.60684173950936e-06	SLAMF1_F24
678700	cg17260631	5.24199138884076e-06	SLAMF1_F24
678701	cg14410298	2.46939454752827e-07	SLAMF1_F24
678702	cg09328018	2.39818393469457e-06	SLAMF1_F24
678703	cg07163603	-6.18341036642538e-06	SLAMF1_F24
678704	cg10692758	-6.74573883731796e-07	SLAMF1_F24
678705	cg11114928	-2.59327709169427e-06	SLAMF1_F24
678706	cg10497897	-4.00667736239147e-06	SLAMF1_F24
678707	cg18220030	-1.15477363307735e-06	SLAMF1_F24
678708	cg05216766	-2.38563195002821e-06	SLAMF1_F24
678709	cg09631974	4.41652776852015e-06	SLAMF1_F24
678710	cg22330467	7.29241941808449e-07	SLAMF1_F24
678711	cg18785274	7.20280471331166e-07	SLAMF1_F24
678712	cg11874645	3.057728316606e-06	SLAMF1_F24
678713	cg26180456	8.71133920147926e-06	SLAMF1_F24
678714	cg06276114	-4.53058699618752e-08	SLAMF1_F24
678715	cg00660701	9.47259994702406e-08	SLAMF1_F24
678716	cg08182937	2.06726585937496e-06	SLAMF1_F24
678717	cg00493304	2.70492666638135e-06	SLAMF1_F24
678718	cg16968030	-6.09713225353352e-06	SLAMF1_F24
678719	cg07738711	-7.81949132731082e-07	SLAMF1_F24
678720	cg04558112	-5.6022259600637e-08	SLAMF1_F24
678721	cg09550809	-4.43252831202335e-06	SLAMF1_F24
678722	cg14984461	2.83389901794058e-06	SLAMF1_F24
678723	cg12624040	-9.71281291540128e-06	SLAMF1_F24
678724	cg00422120	5.04177618153814e-07	SLAMF1_F24
678725	cg27636142	-1.27030598475384e-05	SLAMF1_F24
678726	cg07977614	1.33111277484466e-06	SLAMF1_F24
678727	cg11297934	-1.23892924788716e-07	SLAMF1_F24
678728	cg07596401	3.1793965937673e-06	SLAMF1_F24
678729	cg18683448	1.14523778836067e-06	SLAMF1_F24
678730	cg09404405	-8.06684936192714e-07	SLAMF1_F24
678731	cg17804348	6.42416756983138e-06	SLAMF1_F24
678732	cg00095677	7.00631215530447e-06	SLAMF1_F24
678733	cg18422094	1.34311670383767e-08	SLAMF1_F24
678734	cg17158083	5.83470831672502e-07	SLAMF1_F24
678735	cg14928932	1.05278210007066e-07	SLAMF1_F24
678736	cg22961467	-1.64380726733287e-08	SLAMF1_F24
678737	cg21918573	-1.3818060234326e-06	SLAMF1_F24
678738	cg14696051	7.65821960652721e-06	SLAMF1_F24
678739	cg27062116	3.6804739956369e-06	SLAMF1_F24
678740	cg06996396	5.93119633139029e-06	SLAMF1_F24
678741	cg15712007	5.04542214792823e-07	SLAMF1_F24
678742	cg06244522	-2.54685106391345e-07	SLAMF1_F24
678743	cg08813908	7.84938648654846e-06	SLAMF1_F24
678744	cg00463518	-8.23731937023402e-08	SLAMF1_F24
678745	cg14484681	2.61299647021937e-06	SLAMF1_F24
678746	cg10506445	-2.886485751179e-06	SLAMF1_F24
678747	cg15988013	1.52128839834502e-06	SLAMF1_F24
678748	cg25959967	6.27826156828512e-07	SLAMF1_F24
678749	cg26463930	-1.66629197744646e-06	SLAMF1_F24
678750	cg19600583	-5.17161179981658e-07	SLAMF1_F24
678751	cg03861143	1.87470571087329e-06	SLAMF1_F24
678752	cg12799576	3.51498413995178e-06	SLAMF1_F24
678753	cg14370705	1.80103921961633e-06	SLAMF1_F24
678754	cg20391220	-1.55174532367543e-06	SLAMF1_F24
678755	cg09338129	-2.26331802750784e-07	SLAMF1_F24
678756	cg12225501	6.95082638256915e-07	SLAMF1_F24
678757	cg08467887	-1.08767736774678e-05	SLAMF1_F24
678758	cg27026509	3.66920012124853e-07	SLAMF1_F24
678759	cg02175030	1.79940915437897e-06	SLAMF1_F24
678760	cg15592062	-5.04645772489915e-06	SLAMF1_F24
678761	cg01730274	6.10173471042215e-08	SLAMF1_F24
678762	cg03463729	-1.18396719434375e-06	SLAMF1_F24
678763	cg11950785	-7.7043702392095e-07	SLAMF1_F24
678764	cg26081162	-1.36687054238303e-07	SLAMF1_F24
678765	cg02546416	8.03784667505103e-06	SLAMF1_F24
678766	cg13654391	2.12819372859142e-07	SLAMF1_F24
678767	cg15183126	-5.45207999454909e-07	SLAMF1_F24
678768	cg01023473	5.26717191540548e-06	SLAMF1_F24
678769	cg21592521	3.95386006465395e-06	SLAMF1_F24
678770	cg22520453	9.35005130699524e-07	SLAMF1_F24
678771	cg20393609	-7.65826818372713e-09	SLAMF1_F24
678772	cg15851734	1.835217792178e-06	SLAMF1_F24
678773	cg20610605	-2.34713225871186e-06	SLAMF1_F24
678774	cg06052541	-5.88445765913805e-07	SLAMF1_F24
678775	cg14082413	-3.08982084653483e-08	SLAMF1_F24
678776	cg04144585	-1.79100151842439e-05	SLAMF1_F24
678777	cg09277816	-4.51842101681823e-07	SLAMF1_F24
678778	cg27197088	-1.80568222675109e-06	SLAMF1_F24
678779	cg16958658	4.70352141618525e-07	SLAMF1_F24
678780	cg03047652	4.35256824025873e-07	SLAMF1_F24
678781	cg04121973	5.45768109907736e-06	SLAMF1_F24
678782	cg01470637	-2.91747107655442e-08	SLAMF1_F24
678783	cg14930151	-3.95917772828657e-06	SLAMF1_F24
678784	cg23018891	3.16698308324515e-07	SLAMF1_F24
678785	cg02214003	-4.24465727813653e-06	SLAMF1_F24
678786	cg16903445	2.46460315514184e-06	SLAMF1_F24
678787	cg06256937	-8.39078339390563e-07	SLAMF1_F24
678788	cg22053320	-5.65384405491723e-07	SLAMF1_F24
678789	cg18215716	-1.37954123589984e-07	SLAMF1_F24
678790	cg17881997	3.69615543757724e-07	SLAMF1_F24
678791	cg04850254	-6.18064272618267e-07	SLAMF1_F24
678792	cg22247327	1.01546456712031e-06	SLAMF1_F24
678793	cg25021638	2.39435837711027e-06	SLAMF1_F24
678794	cg19437905	2.96497075002795e-06	SLAMF1_F24
678795	cg01691455	-1.30760541218736e-06	SLAMF1_F24
678796	cg05746918	7.63374787644663e-06	SLAMF1_F24
678797	cg15677389	2.13725585592035e-06	SLAMF1_F24
678798	cg15917787	1.76568464765922e-06	SLAMF1_F24
678799	cg05576235	-1.40977646940025e-06	SLAMF1_F24
678800	cg23403864	4.24895655420514e-07	SLAMF1_F24
678801	cg00258809	4.15652480083377e-08	SLAMF1_F24
678802	cg14597822	5.18778548203147e-07	SLAMF1_F24
678803	cg15994085	-4.55972095994443e-06	SLAMF1_F24
678804	cg19224186	-1.9373098437738e-06	SLAMF1_F24
678805	cg08104761	-3.05132742915552e-07	SLAMF1_F24
678806	cg26308530	-6.53545868663287e-06	SLAMF1_F24
678807	cg15822712	-2.31201736241232e-07	SLAMF1_F24
678808	cg19345165	1.22641776366118e-08	SLAMF1_F24
678809	cg02821832	4.41094403059215e-06	SLAMF1_F24
678810	cg05270688	3.63355995967948e-07	SLAMF1_F24
678811	cg12060555	-2.13689642714751e-07	SLAMF1_F24
678812	cg19148051	-1.63179121560052e-07	SLAMF1_F24
678813	cg22208593	1.46115980913647e-06	SLAMF1_F24
678814	cg25855721	2.3963375159814e-06	SLAMF1_F24
678815	cg15818005	2.0050261451524e-06	SLAMF1_F24
678816	cg09224379	1.89967943860105e-06	SLAMF1_F24
678817	cg24508471	-1.05767151028326e-06	SLAMF1_F24
678818	cg24324837	-2.34277245398682e-06	SLAMF1_F24
678819	cg22449795	2.01356151598766e-07	SLAMF1_F24
678820	cg04035070	-2.82807192344896e-07	SLAMF1_F24
678821	cg16253989	-5.13770058781316e-07	SLAMF1_F24
678822	cg25980187	-5.71427528532094e-06	SLAMF1_F24
678823	cg02287832	-2.58426322440952e-06	SLAMF1_F24
678824	cg13883202	8.4029473621689e-07	SLAMF1_F24
678825	cg15724704	6.34417953665265e-07	SLAMF1_F24
678826	cg16439298	6.01652987720146e-07	SLAMF1_F24
678827	cg21721065	-8.90293954691332e-08	SLAMF1_F24
678828	cg01831743	-1.03282133260609e-06	SLAMF1_F24
678829	cg24374172	8.35066567683368e-07	SLAMF1_F24
678830	cg01385412	4.67417498464529e-06	SLAMF1_F24
678831	cg25105522	-4.55268222316902e-06	SLAMF1_F24
678832	cg09763175	-6.37441740031694e-07	SLAMF1_F24
678833	cg18898701	-1.45180740639734e-06	SLAMF1_F24
678834	cg03039475	-3.438531132589e-08	SLAMF1_F24
678835	cg07808712	-6.78915668401161e-07	SLAMF1_F24
678836	cg19692710	-1.76097425366166e-06	SLAMF1_F24
678837	cg00725426	1.4335750452115e-06	SLAMF1_F24
678838	cg23560858	-1.651711319302e-06	SLAMF1_F24
678839	cg17665870	-2.48985889096785e-06	SLAMF1_F24
678840	cg11663315	-1.24901348239963e-05	SLAMF1_F24
678841	cg15411840	1.10510254775806e-05	SLAMF1_F24
678842	cg17953385	3.28913046250354e-06	SLAMF1_F24
678843	cg04429341	-6.42550524897426e-07	SLAMF1_F24
678844	cg22089819	-1.17905989067289e-06	SLAMF1_F24
678845	cg02279212	2.43555932639605e-06	SLAMF1_F24
678846	cg17146291	2.86978877591197e-07	SLAMF1_F24
678847	cg11928731	-5.33070983592778e-06	SLAMF1_F24
678848	cg02116991	5.82818346524738e-07	SLAMF1_F24
678849	cg13223938	-1.74561887553497e-06	SLAMF1_F24
678850	cg25750625	-4.31497514418804e-06	SLAMF1_F24
678851	cg04484136	-6.2910303462715e-06	SLAMF1_F24
678852	cg24177093	-5.38653297402584e-07	SLAMF1_F24
678853	cg02449354	-1.04986541055348e-06	SLAMF1_F24
678854	cg09720701	-1.50010075108474e-07	SLAMF1_F24
678855	cg18071075	4.93382464844518e-06	SLAMF1_F24
678856	cg14677510	-4.03723635628154e-06	SLAMF1_F24
678857	cg26977644	-5.22129551722357e-08	SLAMF1_F24
678858	cg27134342	-1.41578936631971e-06	SLAMF1_F24
678859	cg10982664	-2.10361139501498e-06	SLAMF1_F24
678860	cg05357862	-3.54549500766162e-06	SLAMF1_F24
678861	cg02506908	-1.01255906202582e-06	SLAMF1_F24
678862	cg06881421	-1.81356662940036e-06	SLAMF1_F24
678863	cg01829623	-5.41265384108032e-06	SLAMF1_F24
678864	cg23298794	1.54407855406666e-06	SLAMF1_F24
678865	cg03496978	4.95213600802675e-08	SLAMF1_F24
678866	cg11990831	-8.27838806605429e-08	SLAMF1_F24
678867	cg06112560	-5.05325150422906e-06	SLAMF1_F24
678868	cg07058086	-3.7500893527191e-07	SLAMF1_F24
678869	cg02013904	-5.042042345356e-07	SLAMF1_F24
678870	cg21579472	2.24938829898701e-06	SLAMF1_F24
678871	cg03197800	2.61319048214041e-06	SLAMF1_F24
678872	cg21856603	-1.89044730577016e-06	SLAMF1_F24
678873	cg15133444	1.45983136337402e-07	SLAMF1_F24
678874	cg09967604	1.7725925938655e-06	SLAMF1_F24
678875	cg21008040	-9.85670341763201e-07	SLAMF1_F24
678876	cg21999229	3.26029827914996e-06	SLAMF1_F24
678877	cg07145942	-4.63631432462417e-06	SLAMF1_F24
678878	cg18214799	-9.27120567061288e-08	SLAMF1_F24
678879	cg27501362	-1.32160259063359e-06	SLAMF1_F24
678880	cg02679945	2.80213451201578e-06	SLAMF1_F24
678881	cg05593167	1.72262752537849e-06	SLAMF1_F24
678882	cg19995899	1.58451785321589e-06	SLAMF1_F24
678883	cg00064589	5.29903994177683e-07	SLAMF1_F24
678884	cg03164183	1.629285368901e-06	SLAMF1_F24
678885	cg19332219	8.49762217819592e-08	SLAMF1_F24
678886	cg21566548	-8.49100580132902e-07	SLAMF1_F24
678887	cg13626624	7.67271811907963e-07	SLAMF1_F24
678888	cg03934257	-1.71890155437675e-06	SLAMF1_F24
678889	cg27333709	3.07612910489737e-06	SLAMF1_F24
678890	cg20085457	9.49375680557836e-07	SLAMF1_F24
678891	cg02423014	-1.40647685177524e-07	SLAMF1_F24
678892	cg19479609	-1.1425073358864e-06	SLAMF1_F24
678893	cg02045685	-7.79625536782974e-07	SLAMF1_F24
678894	cg15325704	1.74336028821963e-06	SLAMF1_F24
678895	cg03973269	2.34220452178514e-07	SLAMF1_F24
678896	cg06837040	-1.44667350524518e-06	SLAMF1_F24
678897	cg04029455	5.31363684733663e-06	SLAMF1_F24
678898	cg20712569	-5.56200128387982e-06	SLAMF1_F24
678899	cg14548109	-3.94736028121976e-08	SLAMF1_F24
678900	cg14783029	4.91093588694856e-07	SLAMF1_F24
678901	cg11348293	-4.04507797531664e-06	SLAMF1_F24
678902	cg11498156	-6.06630176918089e-06	SLAMF1_F24
678903	cg07066561	-1.06839706906794e-06	SLAMF1_F24
678904	cg05182393	7.35447567212114e-06	SLAMF1_F24
678905	cg09820790	9.40625927576766e-08	SLAMF1_F24
678906	cg01809361	-1.32919211248793e-06	SLAMF1_F24
678907	cg18625270	1.61607543579663e-06	SLAMF1_F24
678908	cg13068010	5.07204606302429e-06	SLAMF1_F24
678909	cg23783665	-5.90543332070788e-08	SLAMF1_F24
678910	cg08807723	-3.2727002432041e-06	SLAMF1_F24
678911	cg20455131	-7.34461365922215e-08	SLAMF1_F24
678912	cg18108683	-3.29603355270303e-06	SLAMF1_F24
678913	cg13553475	-1.06599466022339e-06	SLAMF1_F24
678914	cg02377257	-4.93386474016936e-06	SLAMF1_F24
678915	cg03058520	-1.06842322308351e-06	SLAMF1_F24
678916	cg04283751	-1.37815249467054e-06	SLAMF1_F24
678917	cg01403069	1.27998373336218e-07	SLAMF1_F24
678918	cg19511994	1.10238726483203e-06	SLAMF1_F24
678919	cg02393273	-2.14341814745541e-06	SLAMF1_F24
678920	cg21873971	-1.48188151940472e-06	SLAMF1_F24
678921	cg27094156	7.23295441153163e-08	SLAMF1_F24
678922	cg17140121	-5.35796746626776e-06	SLAMF1_F24
678923	cg17580526	3.4590255515093e-06	SLAMF1_F24
678924	cg11087295	3.69755487013531e-06	SLAMF1_F24
678925	cg00637299	-3.95764141021696e-06	SLAMF1_F24
678926	cg04734193	2.83541785854073e-06	SLAMF1_F24
678927	cg07594954	1.40129762565721e-06	SLAMF1_F24
678928	cg13936518	4.36571741463175e-06	SLAMF1_F24
678929	cg16971120	1.34375055028763e-06	SLAMF1_F24
678930	cg12334271	1.85327257129434e-06	SLAMF1_F24
678931	cg15625894	1.55430083767522e-06	SLAMF1_F24
678932	cg06233947	6.74034644163821e-07	SLAMF1_F24
678933	cg10834561	4.82001041315967e-06	SLAMF1_F24
678934	cg10707875	-2.61996903926303e-06	SLAMF1_F24
678935	cg22979123	1.28683089727667e-06	SLAMF1_F24
678936	cg13383912	-2.00216935792034e-07	SLAMF1_F24
678937	cg23434122	-3.23156990386822e-06	SLAMF1_F24
678938	cg18953891	2.08878612791293e-06	SLAMF1_F24
678939	ch.2.3109681F	2.24205555885338e-06	SLAMF1_F24
678940	cg23934145	5.98175681800572e-06	SLAMF1_F24
678941	cg04317031	5.56675118982388e-07	SLAMF1_F24
678942	cg03653900	-2.52961867202177e-06	SLAMF1_F24
678943	cg15582311	-8.02689074786604e-07	SLAMF1_F24
678944	cg24693160	6.16687423483815e-06	SLAMF1_F24
678945	cg11588488	1.62337201486736e-06	SLAMF1_F24
678946	cg02653030	2.58422133444785e-06	SLAMF1_F24
678947	cg21213154	-2.20883969441045e-06	SLAMF1_F24
678948	cg07812957	5.6574032094971e-06	SLAMF1_F24
678949	cg03606804	4.68775340762032e-06	SLAMF1_F24
678950	cg15058465	1.21911329878275e-06	SLAMF1_F24
678951	cg11843935	-8.66796243832826e-07	SLAMF1_F24
678952	cg18704172	1.36074095828271e-06	SLAMF1_F24
678953	cg24298648	4.02262249773756e-06	SLAMF1_F24
678954	cg06899646	-4.35395700481019e-06	SLAMF1_F24
678955	cg16807961	4.84210608951258e-08	SLAMF1_F24
678956	cg21916023	-8.04088009063666e-07	SLAMF1_F24
678957	cg06235973	2.23026745385116e-06	SLAMF1_F24
678958	cg01577865	-8.43834607807691e-08	SLAMF1_F24
678959	cg17678418	1.84987427598499e-06	SLAMF1_F24
678960	cg19040702	-3.22892278284251e-06	SLAMF1_F24
678961	cg03334486	-2.39608630676686e-06	SLAMF1_F24
678962	cg07226523	1.53911873899987e-06	SLAMF1_F24
678963	cg03379238	1.45589670355605e-06	SLAMF1_F24
678964	cg06609310	-1.25195831345731e-06	SLAMF1_F24
678965	cg25174210	-1.93184121603018e-06	SLAMF1_F24
678966	cg10424968	-1.48587836116122e-06	SLAMF1_F24
678967	cg09887207	4.89562283219784e-06	SLAMF1_F24
678968	cg04840702	2.54910289423562e-06	SLAMF1_F24
678969	cg19633808	-4.45658757019665e-07	SLAMF1_F24
678970	cg22902161	4.34805333585939e-07	SLAMF1_F24
678971	cg11377056	1.6283599226757e-06	SLAMF1_F24
678972	cg11995594	4.49909328681722e-07	SLAMF1_F24
678973	cg11249486	2.48673226860063e-06	SLAMF1_F24
678974	ch.8.23838320R	2.1121544086236e-06	SLAMF1_F24
678975	cg05240570	1.28221181615423e-06	SLAMF1_F24
678976	cg03769797	1.93644271126084e-06	SLAMF1_F24
678977	cg14206236	-2.47033292165062e-06	SLAMF1_F24
678978	cg19775589	2.30232467422512e-06	SLAMF1_F24
678979	cg25155766	-2.92478683855724e-06	SLAMF1_F24
678980	cg26228282	5.01338344114274e-06	SLAMF1_F24
678981	cg05762553	1.19111992180932e-06	SLAMF1_F24
678982	cg22300320	1.97032949709906e-06	SLAMF1_F24
678983	cg15802869	1.21073571449775e-06	SLAMF1_F24
678984	cg00825047	-1.28181816269798e-06	SLAMF1_F24
678985	cg26840824	2.73284490419938e-06	SLAMF1_F24
678986	cg05722705	9.37767727022366e-07	SLAMF1_F24
678987	cg24874638	-7.11271320438031e-09	SLAMF1_F24
678988	cg12777293	-1.9919413192122e-07	SLAMF1_F24
678989	cg14358448	2.89357891429482e-06	SLAMF1_F24
678990	cg02069666	1.69199480203883e-06	SLAMF1_F24
678991	cg02229773	-8.83885489263251e-07	SLAMF1_F24
678992	ch.6.149019574R	2.57227128363024e-07	SLAMF1_F24
678993	cg06502970	-3.82679307579173e-06	SLAMF1_F24
678994	cg04934436	-7.80079921476498e-07	SLAMF1_F24
678995	cg13690179	-4.21634167964907e-06	SLAMF1_F24
678996	cg10806811	-1.95295711666866e-06	SLAMF1_F24
678997	cg06206359	4.80128274608402e-06	SLAMF1_F24
678998	cg19445457	3.84765946689765e-07	SLAMF1_F24
678999	cg25713657	-6.15897932554196e-06	SLAMF1_F24
679000	cg14112601	2.20155253118683e-06	SLAMF1_F24
679001	cg14413887	-1.99645625032952e-06	SLAMF1_F24
679002	cg22370022	-2.75529522517524e-07	SLAMF1_F24
679003	cg14340912	-9.65190345690492e-07	SLAMF1_F24
679004	cg24781804	1.59146752033501e-06	SLAMF1_F24
679005	cg15497880	-1.24267872646375e-06	SLAMF1_F24
679006	cg10527284	-6.74755397157634e-07	SLAMF1_F24
679007	cg01598371	-3.28701233983504e-06	SLAMF1_F24
679008	cg15237356	4.24950381911406e-06	SLAMF1_F24
679009	cg06680281	1.47704548602287e-06	SLAMF1_F24
679010	cg16279290	1.24912226076085e-06	SLAMF1_F24
679011	cg07160540	-7.08722815121785e-07	SLAMF1_F24
679012	cg00147126	6.5570265059238e-08	SLAMF1_F24
679013	cg21620497	3.71394201988797e-06	SLAMF1_F24
679014	cg04360491	1.23953331425428e-07	SLAMF1_F24
679015	cg06358322	6.43136348979213e-06	SLAMF1_F24
679016	cg27649007	-1.14529280806918e-07	SLAMF1_F24
679017	cg13036037	-4.1916850123378e-06	SLAMF1_F24
679018	cg12194701	1.48490434540009e-06	SLAMF1_F24
679019	cg16568727	8.29945846340143e-07	SLAMF1_F24
679020	cg26236655	1.23009577538101e-06	SLAMF1_F24
679021	cg09118228	5.45568421023632e-07	SLAMF1_F24
679022	cg25049096	2.61474113808289e-06	SLAMF1_F24
679023	cg04793673	-5.1080619973732e-06	SLAMF1_F24
679024	cg14494663	6.04952323348556e-06	SLAMF1_F24
679025	cg26257645	-1.54831593399345e-07	SLAMF1_F24
679026	cg13063614	2.32407762112037e-06	SLAMF1_F24
679027	cg26837739	-7.60341042685065e-06	SLAMF1_F24
679028	cg20040872	-1.17170554518885e-06	SLAMF1_F24
679029	cg12573747	6.96958738081841e-07	SLAMF1_F24
679030	cg12757095	-1.36406327575115e-07	SLAMF1_F24
679031	cg14596987	-1.3856057522623e-06	SLAMF1_F24
679032	cg05151758	3.46857444834969e-07	SLAMF1_F24
679033	cg02710552	1.30051096833784e-06	SLAMF1_F24
679034	cg01800017	1.41910016945461e-06	SLAMF1_F24
679035	cg05249838	-3.39915611387601e-06	SLAMF1_F24
679036	cg20404236	-2.30627324113257e-07	SLAMF1_F24
679037	cg08697401	9.89452330754339e-07	SLAMF1_F24
679038	cg19631064	-1.01684820155733e-07	SLAMF1_F24
679039	cg09580567	-2.97939146878521e-07	SLAMF1_F24
679040	cg09869422	1.74228991748516e-07	SLAMF1_F24
679041	cg03347973	-7.68434590312764e-06	SLAMF1_F24
679042	cg09162148	6.46349529366601e-06	SLAMF1_F24
679043	cg08706873	3.76939201677735e-07	SLAMF1_F24
679044	cg05580991	2.68636897631707e-06	SLAMF1_F24
679045	cg11044549	-2.71026348893604e-06	SLAMF1_F24
679046	cg05686838	4.53655080873557e-07	SLAMF1_F24
679047	cg02011607	-2.11540487551418e-06	SLAMF1_F24
679048	cg03522063	1.83565608758341e-07	SLAMF1_F24
679049	cg01095227	-1.50923615147186e-06	SLAMF1_F24
679050	cg20897936	-4.99295278200039e-06	SLAMF1_F24
679051	cg06615040	-3.20313648271433e-07	SLAMF1_F24
679052	cg18933970	-1.72125811114792e-06	SLAMF1_F24
679053	cg20328736	-1.17578584584835e-07	SLAMF1_F24
679054	cg08031053	-7.90648603017126e-07	SLAMF1_F24
679055	cg01369082	4.28117751983272e-07	SLAMF1_F24
679056	cg08194716	2.02082456424375e-06	SLAMF1_F24
679057	cg07512191	-2.76182346417707e-06	SLAMF1_F24
679058	cg25047697	-2.17394521606605e-06	SLAMF1_F24
679059	cg26091543	1.5847142682016e-06	SLAMF1_F24
679060	cg12216470	5.19563390225537e-06	SLAMF1_F24
679061	cg25846457	-5.45597132837139e-06	SLAMF1_F24
679062	cg05067519	-7.37031265568079e-06	SLAMF1_F24
679063	cg04202539	-3.26609572030104e-06	SLAMF1_F24
679064	cg05681981	3.0167389087762e-05	SLAMF1_F24
679065	cg18007127	-1.16661679576005e-06	SLAMF1_F24
679066	cg08182217	-3.3362918179277e-07	SLAMF1_F24
679067	cg05147757	4.88397544260539e-07	SLAMF1_F24
679068	cg17477258	-1.08641657962822e-05	SLAMF1_F24
679069	cg27160920	1.49157948750592e-07	SLAMF1_F24
679070	cg10283346	-2.20112825344612e-06	SLAMF1_F24
679071	cg09196456	-1.74034953251257e-06	SLAMF1_F24
679072	cg14777908	6.40440659869175e-07	SLAMF1_F24
679073	cg15903683	1.41316632896906e-06	SLAMF1_F24
679074	cg11164584	-2.8320252832084e-06	SLAMF1_F24
679075	cg15865026	1.11216939970133e-06	SLAMF1_F24
679076	cg10731851	5.83884205086108e-07	SLAMF1_F24
679077	cg26398352	1.98472887057079e-06	SLAMF1_F24
679078	cg11352847	-9.48673315451937e-07	SLAMF1_F24
679079	cg10113258	4.87232714109347e-06	SLAMF1_F24
679080	cg25486618	9.42437840975411e-07	SLAMF1_F24
679081	cg24755562	1.90117622352118e-06	SLAMF1_F24
679082	cg12616487	-7.18258180167407e-06	SLAMF1_F24
679083	cg12136740	5.0787046375612e-06	SLAMF1_F24
679084	cg17016094	1.95558945852833e-09	SLAMF1_F24
679085	cg11772804	-4.371031713849e-06	SLAMF1_F24
679086	cg13507326	-1.69765329088713e-06	SLAMF1_F24
679087	cg18222122	8.13435997598032e-07	SLAMF1_F24
679088	cg10231742	-8.48659394977191e-07	SLAMF1_F24
679089	cg05698078	1.14703665005569e-06	SLAMF1_F24
679090	cg07695429	9.14108565284284e-06	SLAMF1_F24
679091	cg10293061	-1.82395991572816e-06	SLAMF1_F24
679092	cg05561472	3.88701267541885e-07	SLAMF1_F24
679093	cg26950947	-4.99015963314223e-06	SLAMF1_F24
679094	cg20485058	3.40481292674053e-06	SLAMF1_F24
679095	cg08945450	6.27433180075513e-07	SLAMF1_F24
679096	cg23223330	1.76987527379099e-06	SLAMF1_F24
679097	cg17814532	7.28717827145037e-07	SLAMF1_F24
679098	cg03184487	-1.27428717976276e-05	SLAMF1_F24
679099	cg22655696	-8.35187043435764e-07	SLAMF1_F24
679100	cg23751928	6.71280730136991e-07	SLAMF1_F24
679101	cg19234897	-4.56678393559653e-07	SLAMF1_F24
679102	cg17985972	2.44406153697081e-06	SLAMF1_F24
679103	cg11878319	-1.01764147017639e-06	SLAMF1_F24
679104	cg25817655	1.02898580862974e-07	SLAMF1_F24
679105	cg08715187	8.13555960596841e-07	SLAMF1_F24
679106	cg06286086	1.47601361768675e-06	SLAMF1_F24
679107	cg09750057	9.16000060588245e-07	SLAMF1_F24
679108	cg14586576	-4.67470564548562e-07	SLAMF1_F24
679109	cg11007665	-3.30385119045147e-07	SLAMF1_F24
679110	cg05181282	-5.66579787760899e-07	SLAMF1_F24
679111	cg05002190	-1.9027400464317e-06	SLAMF1_F24
679112	cg01951617	-4.06117029649408e-06	SLAMF1_F24
679113	cg06497639	-1.76067730965982e-06	SLAMF1_F24
679114	cg20703849	-3.7457681536649e-07	SLAMF1_F24
679115	cg11908384	4.23456136392914e-07	SLAMF1_F24
679116	cg05404538	-1.01009283680399e-06	SLAMF1_F24
679117	cg02955020	4.8334884720359e-06	SLAMF1_F24
679118	cg04439579	-5.68785553198781e-06	SLAMF1_F24
679119	cg10284065	6.32969618666437e-06	SLAMF1_F24
679120	cg24901565	5.34253649398027e-07	SLAMF1_F24
679121	cg20552264	7.55383202422923e-07	SLAMF1_F24
679122	cg15618347	-5.51920194230215e-06	SLAMF1_F24
679123	cg26298133	-2.15934546186825e-06	SLAMF1_F24
679124	cg05233576	3.62542054337143e-06	SLAMF1_F24
679125	cg06833084	1.28852531550941e-06	SLAMF1_F24
679126	cg07657870	4.63859321048453e-06	SLAMF1_F24
679127	cg21883115	2.59226389710646e-06	SLAMF1_F24
679128	cg06937409	4.49720407687433e-08	SLAMF1_F24
679129	cg07455641	-1.13403546575256e-06	SLAMF1_F24
679130	cg00163549	-3.11123241832853e-06	SLAMF1_F24
679131	cg10108389	-3.88720117693985e-07	SLAMF1_F24
679132	cg15599902	2.09592863939341e-07	SLAMF1_F24
679133	cg19883388	4.32163020132318e-08	SLAMF1_F24
679134	cg20636078	-3.80243291780782e-07	SLAMF1_F24
679135	cg25999237	5.6534087415873e-06	SLAMF1_F24
679136	cg10536303	8.06322467112467e-08	SLAMF1_F24
679137	cg00781110	2.13453146290634e-07	SLAMF1_F24
679138	cg02952945	1.25962540095998e-09	SLAMF1_F24
679139	cg18739142	-2.95137017133412e-06	SLAMF1_F24
679140	cg09027814	1.09599146433327e-06	SLAMF1_F24
679141	cg12141665	-2.32520274885658e-07	SLAMF1_F24
679142	cg22395811	1.44504659263552e-06	SLAMF1_F24
679143	cg17908389	-3.04560938311105e-06	SLAMF1_F24
679144	cg08321723	-1.59814044528038e-06	SLAMF1_F24
679145	cg19403190	-7.06435022587779e-06	SLAMF1_F24
679146	cg09845489	1.07503902596457e-05	SLAMF1_F24
679147	cg26286239	4.98872194652251e-06	SLAMF1_F24
679148	cg19262130	-2.50947057708058e-06	SLAMF1_F24
679149	cg02764883	3.28760391975544e-06	SLAMF1_F24
679150	cg13051037	1.76470005330798e-07	SLAMF1_F24
679151	cg18173184	7.71617353667652e-07	SLAMF1_F24
679152	cg22330638	-6.49524315035741e-07	SLAMF1_F24
679153	cg13123009	2.06705147687632e-06	SLAMF1_F24
679154	cg13589588	3.09536574582555e-07	SLAMF1_F24
679155	cg02779382	3.90011857993297e-06	SLAMF1_F24
679156	cg14173579	2.41176403835652e-06	SLAMF1_F24
679157	cg01442550	8.48391008733556e-07	SLAMF1_F24
679158	cg17048609	3.16527427295655e-06	SLAMF1_F24
679159	cg12894234	2.72188644327739e-06	SLAMF1_F24
679160	cg17868135	7.70917953364141e-06	SLAMF1_F24
679161	cg00755572	1.89049697723383e-06	SLAMF1_F24
679162	cg21501341	-1.75405768964492e-08	SLAMF1_F24
679163	cg14249148	9.03766130638351e-06	SLAMF1_F24
679164	cg24011073	3.97482341244334e-06	SLAMF1_F24
679165	cg10063682	-2.99490044919604e-06	SLAMF1_F24
679166	cg15483907	-2.81369972610456e-06	SLAMF1_F24
679167	cg25139641	-4.19212958869193e-07	SLAMF1_F24
679168	cg24612401	-1.56503996524569e-06	SLAMF1_F24
679169	cg08155486	1.73460147479439e-06	SLAMF1_F24
679170	cg11320553	-2.00402533015655e-06	SLAMF1_F24
679171	cg05370136	-1.69659171577804e-05	SLAMF1_F24
679172	cg16266763	-2.37424537932051e-06	SLAMF1_F24
679173	cg13969413	-5.5921208274275e-07	SLAMF1_F24
679174	cg00365569	1.92911654452604e-07	SLAMF1_F24
679175	cg19241377	-2.61533044529717e-07	SLAMF1_F24
679176	cg01511534	1.49205952739609e-06	SLAMF1_F24
679177	cg26415655	1.81796072983868e-06	SLAMF1_F24
679178	cg05380736	2.2036737732083e-06	SLAMF1_F24
679179	cg27005421	5.03853484997045e-06	SLAMF1_F24
679180	cg18452216	-2.77529213786202e-07	SLAMF1_F24
679181	cg18603406	2.06455764556563e-06	SLAMF1_F24
679182	cg11024416	-4.80418111291659e-06	SLAMF1_F24
679183	cg07282058	-1.46032100669894e-06	SLAMF1_F24
679184	cg27368077	6.70375675985369e-06	SLAMF1_F24
679185	cg25447813	-4.72677049032243e-06	SLAMF1_F24
679186	cg16208523	2.95782656166375e-06	SLAMF1_F24
679187	cg10438252	3.38497055269196e-06	SLAMF1_F24
679188	cg12944343	4.21074207428102e-06	SLAMF1_F24
679189	cg12382431	-5.09578318899235e-07	SLAMF1_F24
679190	cg20233727	9.45131144828702e-07	SLAMF1_F24
679191	cg00525989	5.40187211375535e-07	SLAMF1_F24
679192	cg02451350	-1.17537227670209e-06	SLAMF1_F24
679193	cg15188331	1.53851055511683e-07	SLAMF1_F24
679194	cg06783197	3.27357140047202e-07	SLAMF1_F24
679195	cg10566589	9.60365268637593e-08	SLAMF1_F24
679196	cg01210432	4.26431269174989e-06	SLAMF1_F24
679197	cg03460603	3.5758444082923e-07	SLAMF1_F24
679198	cg09109133	1.7187009889837e-06	SLAMF1_F24
679199	cg06807145	-3.61252535227589e-06	SLAMF1_F24
679200	cg07930069	-2.81926723037584e-07	SLAMF1_F24
679201	cg01593596	1.56099300914611e-06	SLAMF1_F24
679202	cg15163151	3.8227588638462e-06	SLAMF1_F24
679203	cg14592284	1.68275781837706e-06	SLAMF1_F24
679204	cg17421072	-1.20013632250285e-07	SLAMF1_F24
679205	cg26356412	-1.3343482583239e-06	SLAMF1_F24
679206	cg12741231	7.00680509194188e-07	SLAMF1_F24
679207	cg00460789	1.18730089835803e-06	SLAMF1_F24
679208	cg10082440	-1.85303032295734e-06	SLAMF1_F24
679209	ch.8.123139379F	-1.06548181260332e-07	SLAMF1_F24
679210	cg16744885	5.8852402803534e-06	SLAMF1_F24
679211	cg05892295	1.64004577718668e-06	SLAMF1_F24
679212	cg00252814	-2.65472550799391e-06	SLAMF1_F24
679213	cg19359842	-3.58088032207521e-06	SLAMF1_F24
679214	cg02744536	9.55633708331726e-07	SLAMF1_F24
679215	cg22819648	-8.57939934879066e-07	SLAMF1_F24
679216	cg11841113	-4.14430395130167e-07	SLAMF1_F24
679217	cg15647515	2.46519808770041e-07	SLAMF1_F24
679218	cg09091823	2.95966881356253e-06	SLAMF1_F24
679219	cg23287017	2.70555059833204e-06	SLAMF1_F24
679220	cg15733309	5.41561117870103e-07	SLAMF1_F24
679221	cg13001915	-9.23574123879608e-06	SLAMF1_F24
679222	cg03172991	-2.08799224766051e-08	SLAMF1_F24
679223	cg16619395	2.92118321922781e-07	SLAMF1_F24
679224	cg19168631	-4.73444960051617e-08	SLAMF1_F24
679225	cg02039239	4.15174926189086e-06	SLAMF1_F24
679226	cg12206103	2.19708743485015e-06	SLAMF1_F24
679227	cg18101138	7.61009292554998e-07	SLAMF1_F24
679228	cg08618502	5.74923200391095e-06	SLAMF1_F24
679229	cg13298464	-2.21520792601929e-07	SLAMF1_F24
679230	cg18335233	7.62230861072582e-07	SLAMF1_F24
679231	cg15062874	-3.23247804803749e-06	SLAMF1_F24
679232	cg27117313	3.40513554519989e-06	SLAMF1_F24
679233	cg03001276	4.59677717411363e-06	SLAMF1_F24
679234	cg13333722	-3.74647583948536e-07	SLAMF1_F24
679235	cg12227872	-3.65872462388946e-06	SLAMF1_F24
679236	cg26751440	1.41518327285567e-07	SLAMF1_F24
679237	cg07159587	3.43580899015856e-06	SLAMF1_F24
679238	cg05022341	-3.77415231746052e-07	SLAMF1_F24
679239	cg24177452	1.02969187543857e-06	SLAMF1_F24
679240	cg17320702	3.48426882458944e-06	SLAMF1_F24
679241	cg13777607	7.46940100466164e-07	SLAMF1_F24
679242	cg09192760	5.92762027074199e-08	SLAMF1_F24
679243	cg23481204	2.13879486329802e-06	SLAMF1_F24
679244	cg01669927	-8.019552197576e-06	SLAMF1_F24
679245	cg11342966	-1.28443048637479e-07	SLAMF1_F24
679246	cg21589858	-5.01456310557146e-06	SLAMF1_F24
679247	cg08778302	-2.50001084789186e-06	SLAMF1_F24
679248	cg13137032	7.06459376215382e-09	SLAMF1_F24
679249	cg25198495	1.9777210243315e-06	SLAMF1_F24
679250	cg12793324	-1.00519177507649e-06	SLAMF1_F24
679251	cg10302055	-1.41317534193497e-07	SLAMF1_F24
679252	cg09875150	4.00168478657047e-06	SLAMF1_F24
679253	cg19913582	-2.52324436948374e-06	SLAMF1_F24
679254	cg11432275	-6.52998330296369e-07	SLAMF1_F24
679255	cg00227110	-5.6829473974274e-06	SLAMF1_F24
679256	cg22773231	-6.43352004678177e-06	SLAMF1_F24
679257	cg05423295	-2.62176304597242e-06	SLAMF1_F24
679258	cg24375748	9.52531008816333e-06	SLAMF1_F24
679259	cg06273077	-4.65122518141496e-07	SLAMF1_F24
679260	cg16511449	-1.21200555705319e-05	SLAMF1_F24
679261	cg04637598	-2.14609760627152e-07	SLAMF1_F24
679262	cg11573859	5.06097370078708e-08	SLAMF1_F24
679263	cg02450004	-8.91130718990465e-07	SLAMF1_F24
679264	cg16884979	-1.29380299508283e-07	SLAMF1_F24
679265	cg10887359	3.71457306825955e-07	SLAMF1_F24
679266	cg21485132	-1.4210845420368e-07	SLAMF1_F24
679267	cg04273719	-6.24522835693535e-06	SLAMF1_F24
679268	cg09288885	5.49880060003324e-06	SLAMF1_F24
679269	cg10042645	7.73172719675622e-06	SLAMF1_F24
679270	cg02925820	-2.78256818929075e-08	SLAMF1_F24
679271	cg01218012	-3.27641073257954e-06	SLAMF1_F24
679272	cg00765814	-2.16062089649052e-06	SLAMF1_F24
679273	cg21433231	-2.48320882974821e-06	SLAMF1_F24
679274	cg12526100	-6.92089192121039e-06	SLAMF1_F24
679275	cg22236894	7.55138797988235e-07	SLAMF1_F24
679276	cg24039870	1.83019806944445e-06	SLAMF1_F24
679277	cg14687785	-1.3070003315272e-06	SLAMF1_F24
679278	cg01380319	2.2733836079677e-07	SLAMF1_F24
679279	cg00986554	1.23021875574508e-06	SLAMF1_F24
679280	cg08098695	-2.58707031547234e-07	SLAMF1_F24
679281	cg00012692	-9.27811067977512e-07	SLAMF1_F24
679282	cg04855641	2.61649577449425e-06	SLAMF1_F24
679283	cg06193775	1.52851513696176e-07	SLAMF1_F24
679284	cg03599078	1.64479104360422e-06	SLAMF1_F24
679285	cg27492839	-1.54916332683202e-06	SLAMF1_F24
679286	cg23034827	-1.55875972473811e-06	SLAMF1_F24
679287	cg21064182	-1.58581430275949e-07	SLAMF1_F24
679288	cg10121129	8.70789280979094e-07	SLAMF1_F24
679289	cg25608392	-8.20320238539818e-06	SLAMF1_F24
679290	cg11470028	2.27820854824395e-06	SLAMF1_F24
679291	cg05655777	6.00076358927265e-07	SLAMF1_F24
679292	cg17332023	-1.68513590244386e-06	SLAMF1_F24
679293	cg24956253	-3.01915067355543e-06	SLAMF1_F24
679294	cg11670109	-1.77219683539903e-06	SLAMF1_F24
679295	cg10124079	7.99271484936943e-07	SLAMF1_F24
679296	cg24505395	2.35233901512544e-06	SLAMF1_F24
679297	cg02738594	-9.17840974762729e-06	SLAMF1_F24
679298	cg09744452	-1.88604237685383e-06	SLAMF1_F24
679299	cg05801246	4.71538912104913e-07	SLAMF1_F24
679300	cg15189349	-4.60328023670631e-06	SLAMF1_F24
679301	cg04066115	-3.02567317768261e-07	SLAMF1_F24
679302	cg15959899	2.76601810890625e-06	SLAMF1_F24
679303	cg00486318	-4.0535603820763e-06	SLAMF1_F24
679304	cg03597510	1.50537764126056e-06	SLAMF1_F24
679305	cg03105864	-3.8848572286945e-08	SLAMF1_F24
679306	cg00818493	-1.08506715155578e-06	SLAMF1_F24
679307	cg05816006	-7.26202423155138e-07	SLAMF1_F24
679308	cg09807481	3.21694113422148e-06	SLAMF1_F24
679309	cg06146930	4.16007626977195e-06	SLAMF1_F24
679310	cg03431485	-9.56584490322596e-07	SLAMF1_F24
679311	cg17584633	-1.43383140070256e-06	SLAMF1_F24
679312	cg04008854	6.8033983316172e-06	SLAMF1_F24
679313	cg16713110	-9.38073041091035e-06	SLAMF1_F24
679314	cg08464855	3.24352408840649e-06	SLAMF1_F24
679315	cg14239983	-8.91814752967691e-07	SLAMF1_F24
679316	cg19797087	3.35179340051206e-08	SLAMF1_F24
679317	cg15306071	3.51563065401894e-06	SLAMF1_F24
679318	cg19980828	-3.56175834510874e-06	SLAMF1_F24
679319	cg19916545	-2.52370161314147e-08	SLAMF1_F24
679320	cg08902800	6.20398378815655e-07	SLAMF1_F24
679321	cg21910672	-1.31321370479295e-07	SLAMF1_F24
679322	cg09488452	6.23986894858089e-07	SLAMF1_F24
679323	cg21023551	-1.48706622265668e-08	SLAMF1_F24
679324	cg18566688	-2.20666825889408e-08	SLAMF1_F24
679325	cg13808145	2.59468642279945e-06	SLAMF1_F24
679326	cg23991358	3.36878935546228e-06	SLAMF1_F24
679327	cg09745833	5.14547480217316e-06	SLAMF1_F24
679328	cg07832950	2.16885322542646e-06	SLAMF1_F24
679329	cg04398610	-1.42345434094098e-06	SLAMF1_F24
679330	cg00505133	3.42580307967358e-07	SLAMF1_F24
679331	cg09162858	-5.39532885461218e-06	SLAMF1_F24
679332	cg16143149	6.13643604197636e-06	SLAMF1_F24
679333	cg08466351	-2.81426827528881e-07	SLAMF1_F24
679334	cg09632821	3.93512406534993e-07	SLAMF1_F24
679335	cg19880947	-8.37974580837594e-06	SLAMF1_F24
679336	cg11003044	-3.92888175035524e-06	SLAMF1_F24
679337	cg07613792	1.28134312946751e-06	SLAMF1_F24
679338	cg10314073	5.33815887629087e-06	SLAMF1_F24
679339	cg00495201	-2.88030580686756e-06	SLAMF1_F24
679340	cg04744735	1.7922280090362e-07	SLAMF1_F24
679341	cg25014210	8.44160464700763e-07	SLAMF1_F24
679342	cg05331807	-5.95836189548855e-06	SLAMF1_F24
679343	cg12221710	6.43316087793615e-07	SLAMF1_F24
679344	cg01096487	-1.04387436209208e-06	SLAMF1_F24
679345	cg00777540	-2.71425128665971e-06	SLAMF1_F24
679346	cg27006666	-1.07270605544867e-06	SLAMF1_F24
679347	cg14604007	-6.09816641333955e-07	SLAMF1_F24
679348	cg27336481	-7.40115388238791e-06	SLAMF1_F24
679349	cg02470521	-8.09025025022143e-07	SLAMF1_F24
679350	cg19325365	3.38677021483936e-06	SLAMF1_F24
679351	cg21869055	7.13286251868815e-07	SLAMF1_F24
679352	cg26318513	-4.0202696701917e-06	SLAMF1_F24
679353	cg02827527	4.63187047736716e-06	SLAMF1_F24
679354	cg16699861	3.89312885943254e-07	SLAMF1_F24
679355	cg12885749	-1.08623283511593e-06	SLAMF1_F24
679356	cg26177273	5.63193609366484e-08	SLAMF1_F24
679357	cg01849852	-1.69623852947741e-07	SLAMF1_F24
679358	cg23626039	2.08068621354527e-06	SLAMF1_F24
679359	cg04215883	-5.02692110017353e-06	SLAMF1_F24
679360	cg05080926	-1.56627797318932e-06	SLAMF1_F24
679361	cg24162030	2.70868720712855e-06	SLAMF1_F24
679362	cg20648837	4.57981146984606e-06	SLAMF1_F24
679363	cg02939252	4.66378497583963e-06	SLAMF1_F24
679364	cg17456704	2.58280538246602e-06	SLAMF1_F24
679365	cg18594973	-1.57867069366429e-06	SLAMF1_F24
679366	cg00073592	-4.42915283861658e-06	SLAMF1_F24
679367	cg08604986	2.73027139737017e-06	SLAMF1_F24
679368	cg06013833	-6.61178744675816e-07	SLAMF1_F24
679369	cg17510385	7.66372222141606e-06	SLAMF1_F24
679370	cg06386464	1.1720927020089e-06	SLAMF1_F24
679371	cg14536347	1.49320171387843e-06	SLAMF1_F24
679372	cg24023388	5.29233317427128e-06	SLAMF1_F24
679373	cg04139515	-5.12704005454728e-08	SLAMF1_F24
679374	cg24681963	-7.16893754355197e-07	SLAMF1_F24
679375	cg07899060	-3.82231720259808e-06	SLAMF1_F24
679376	cg24829249	5.91464103573735e-07	SLAMF1_F24
679377	cg17380943	1.56748967587253e-07	SLAMF1_F24
679378	cg19645320	-7.04350543583315e-07	SLAMF1_F24
679379	cg19250790	-4.37471093646584e-07	SLAMF1_F24
679380	cg09071662	5.28590124220565e-06	SLAMF1_F24
679381	cg26110727	3.40404792546031e-07	SLAMF1_F24
679382	cg03556021	2.8996373026537e-06	SLAMF1_F24
679383	ch.22.441164F	-7.41379476915808e-07	SLAMF1_F24
679384	cg05037180	1.76240360555768e-06	SLAMF1_F24
679385	cg15636955	-2.97501503715589e-06	SLAMF1_F24
679386	ch.6.139021151R	-6.93594907710799e-07	SLAMF1_F24
679387	cg06697814	-2.63586892704633e-06	SLAMF1_F24
679388	cg17715419	-1.48817494822216e-07	SLAMF1_F24
679389	cg03426423	-5.58284727277619e-06	SLAMF1_F24
679390	cg25644447	-2.83106903358988e-06	SLAMF1_F24
679391	cg12605796	4.71894129765095e-09	SLAMF1_F24
679392	cg14733524	-3.10631002300129e-07	SLAMF1_F24
679393	cg21124834	-2.47599437308702e-06	SLAMF1_F24
679394	cg13379593	-5.83147231629139e-06	SLAMF1_F24
679395	cg17916916	-1.10270459592382e-06	SLAMF1_F24
679396	cg03810165	7.06126214931073e-06	SLAMF1_F24
679397	cg22841318	4.69069417672343e-06	SLAMF1_F24
679398	cg27098847	-1.08102886746718e-06	SLAMF1_F24
679399	cg24751284	-1.67919957932389e-08	SLAMF1_F24
679400	cg07289441	-3.49604338667957e-06	SLAMF1_F24
679401	cg13014531	5.36389166103131e-07	SLAMF1_F24
679402	cg06937939	-3.98404971126946e-06	SLAMF1_F24
679403	cg20210365	7.8545258460691e-07	SLAMF1_F24
679404	cg02507677	-3.22751531668551e-06	SLAMF1_F24
679405	cg15716129	-1.2281523083985e-07	SLAMF1_F24
679406	cg08145590	2.06750195398799e-06	SLAMF1_F24
679407	cg05701204	-3.00317552576446e-07	SLAMF1_F24
679408	cg10699215	-1.14389965799116e-07	SLAMF1_F24
679409	cg05063514	1.27682350850548e-07	SLAMF1_F24
679410	cg03398383	9.51088609753452e-07	SLAMF1_F24
679411	cg02367949	-5.71176952104455e-07	SLAMF1_F24
679412	cg26981651	4.03551856111703e-06	SLAMF1_F24
679413	cg03979622	-1.11493043552967e-06	SLAMF1_F24
679414	cg10910083	1.30713307652889e-06	SLAMF1_F24
679415	cg16791832	-1.24748632713851e-05	SLAMF1_F24
679416	cg19047404	1.7890719051662e-07	SLAMF1_F24
679417	cg08088801	5.59731536438071e-06	SLAMF1_F24
679418	cg15643933	2.15397501130399e-06	SLAMF1_F24
679419	cg05453679	-4.32089493818857e-06	SLAMF1_F24
679420	cg14462277	-8.57756651343432e-08	SLAMF1_F24
679421	cg13007207	4.50140409908657e-06	SLAMF1_F24
679422	cg11170686	1.56536299655496e-06	SLAMF1_F24
679423	cg17610800	1.47700857792185e-06	SLAMF1_F24
679424	cg21878584	1.58430045177444e-06	SLAMF1_F24
679425	cg10801473	1.94696533241044e-06	SLAMF1_F24
679426	cg11837587	7.59394084273421e-07	SLAMF1_F24
679427	cg16525208	-4.71668111489732e-07	SLAMF1_F24
679428	cg19521646	-7.00647401241576e-06	SLAMF1_F24
679429	cg21836699	-1.70627093306531e-05	SLAMF1_F24
679430	cg02251663	3.30705156799219e-06	SLAMF1_F24
679431	cg10855540	5.1557170573719e-06	SLAMF1_F24
679432	cg19867991	-2.84533699415636e-06	SLAMF1_F24
679433	cg23280655	2.07437428043917e-06	SLAMF1_F24
679434	cg06851575	2.84004569657948e-06	SLAMF1_F24
679435	cg07945259	6.23153666528968e-06	SLAMF1_F24
679436	cg15550049	-8.20721627981053e-07	SLAMF1_F24
679437	cg01311285	-3.17303742838995e-07	SLAMF1_F24
679438	cg27528654	-3.04305405915409e-06	SLAMF1_F24
679439	cg05402793	-1.56053856806717e-06	SLAMF1_F24
679440	cg23594876	1.53694692405603e-07	SLAMF1_F24
679441	ch.16.1486373F	1.05824004914794e-06	SLAMF1_F24
679442	cg11994390	2.26219897309189e-06	SLAMF1_F24
679443	cg10407869	-5.65839850760504e-08	SLAMF1_F24
679444	cg05036279	-6.30766659796344e-06	SLAMF1_F24
679445	cg03532483	1.70210793544791e-06	SLAMF1_F24
679446	cg25804798	-1.01374292406156e-06	SLAMF1_F24
679447	cg22197787	2.76120980384227e-07	SLAMF1_F24
679448	cg19981441	-7.48589322522148e-06	SLAMF1_F24
679449	cg23463467	2.18408563447431e-06	SLAMF1_F24
679450	cg19224793	-7.82768042984144e-08	SLAMF1_F24
679451	cg04849704	-7.0796808517214e-08	SLAMF1_F24
679452	cg17933893	6.49514242344569e-06	SLAMF1_F24
679453	cg18034533	2.01019540423743e-06	SLAMF1_F24
679454	cg08307430	1.06450356422779e-06	SLAMF1_F24
679455	cg07658578	-1.59814053674465e-08	SLAMF1_F24
679456	cg08717896	6.69813675625437e-07	SLAMF1_F24
679457	cg07686386	7.1575458052264e-06	SLAMF1_F24
679458	cg17345026	2.46876602543139e-06	SLAMF1_F24
679459	cg18689666	-3.04272899290465e-07	SLAMF1_F24
679460	cg03673368	4.09651115003856e-07	SLAMF1_F24
679461	cg13554018	3.12593456976601e-06	SLAMF1_F24
679462	cg15940337	4.22061873713654e-07	SLAMF1_F24
679463	cg13589108	4.37280160058519e-06	SLAMF1_F24
679464	cg14486905	9.03327864932991e-06	SLAMF1_F24
679465	cg05320089	6.10411673820611e-06	SLAMF1_F24
679466	cg14056744	-2.00015065807696e-06	SLAMF1_F24
679467	cg01443832	-1.26776525604223e-07	SLAMF1_F24
679468	cg13064046	2.20841091030693e-06	SLAMF1_F24
679469	cg27630554	1.42292956095184e-07	SLAMF1_F24
679470	cg03488840	3.10204823825077e-06	SLAMF1_F24
679471	cg11202495	7.1430952239947e-06	SLAMF1_F24
679472	cg15996769	2.33378261795571e-06	SLAMF1_F24
679473	cg12914919	2.4580619840174e-06	SLAMF1_F24
679474	cg09826056	-4.41354589963429e-07	SLAMF1_F24
679475	cg01728951	2.94272048657437e-07	SLAMF1_F24
679476	cg19208539	1.02272418969854e-06	SLAMF1_F24
679477	cg07914867	7.99575524249088e-06	SLAMF1_F24
679478	cg25786406	3.06521701389766e-07	SLAMF1_F24
679479	cg15043801	-1.53208561167672e-07	SLAMF1_F24
679480	cg04815450	-6.69421263013935e-07	SLAMF1_F24
679481	cg05098023	3.22261224988629e-06	SLAMF1_F24
679482	cg24154951	1.90142702624289e-07	SLAMF1_F24
679483	cg14467794	2.25637637634857e-06	SLAMF1_F24
679484	cg04617441	-4.27524773351875e-08	SLAMF1_F24
679485	cg23601664	-1.66789441969661e-05	SLAMF1_F24
679486	cg22691626	5.39090532509065e-06	SLAMF1_F24
679487	cg08418352	-9.48944592375474e-06	SLAMF1_F24
679488	cg08803783	2.95145312740947e-06	SLAMF1_F24
679489	cg01407202	3.10936183097202e-08	SLAMF1_F24
679490	cg15429002	5.47525997156914e-07	SLAMF1_F24
679491	cg15943129	2.42853150945147e-07	SLAMF1_F24
679492	cg19599782	-1.21167639412483e-06	SLAMF1_F24
679493	cg19777255	-1.58906881434803e-06	SLAMF1_F24
679494	cg11259262	-1.44426816062786e-06	SLAMF1_F24
679495	cg16704868	8.66886502536783e-07	SLAMF1_F24
679496	cg25761349	-7.30257259864804e-07	SLAMF1_F24
679497	cg20103550	5.95643134545715e-06	SLAMF1_F24
679498	cg25450196	2.58545407960625e-08	SLAMF1_F24
679499	cg23584326	-2.10797109515963e-06	SLAMF1_F24
679500	cg22122321	2.1403308004779e-06	SLAMF1_F24
679501	cg26852286	1.11995279542205e-06	SLAMF1_F24
679502	ch.2.184722192F	-2.47972513018413e-07	SLAMF1_F24
679503	cg08316775	-3.05349113925903e-07	SLAMF1_F24
679504	cg14803350	7.47325167415834e-08	SLAMF1_F24
679505	cg24818060	-3.37107316643093e-06	SLAMF1_F24
679506	cg00057700	-1.0811471970544e-06	SLAMF1_F24
679507	cg06094085	-9.86104543137857e-06	SLAMF1_F24
679508	cg00747890	2.24849335353686e-06	SLAMF1_F24
679509	cg16735401	-1.5287982597135e-06	SLAMF1_F24
679510	cg11073553	3.21728355691591e-06	SLAMF1_F24
679511	cg02921207	4.92023900352173e-07	SLAMF1_F24
679512	cg02443473	2.22488965545209e-07	SLAMF1_F24
679513	cg08605580	-5.20195290508649e-07	SLAMF1_F24
679514	cg23623647	-1.23370219555349e-06	SLAMF1_F24
679515	cg09807229	-2.05266644101438e-07	SLAMF1_F24
679516	cg09189551	7.91944665548528e-07	SLAMF1_F24
679517	cg07251194	-4.06856983892461e-07	SLAMF1_F24
679518	cg17301114	4.97957008122562e-06	SLAMF1_F24
679519	cg08481162	1.91725829207825e-07	SLAMF1_F24
679520	cg20011529	1.08417765800318e-05	SLAMF1_F24
679521	cg22975671	2.0272994950036e-06	SLAMF1_F24
679522	cg01223463	-7.88372448248579e-06	SLAMF1_F24
679523	cg15053244	9.07048305760603e-07	SLAMF1_F24
679524	cg16096952	-6.94633694356831e-06	SLAMF1_F24
679525	cg20979800	-5.11430053465536e-06	SLAMF1_F24
679526	cg09405380	1.13099789374342e-06	SLAMF1_F24
679527	cg03716591	-6.32282041910689e-08	SLAMF1_F24
679528	cg01402053	2.03160778230537e-06	SLAMF1_F24
679529	cg16298226	-1.91589657685079e-06	SLAMF1_F24
679530	cg09443039	-4.92648210078141e-06	SLAMF1_F24
679531	cg18247748	-2.54026450104037e-06	SLAMF1_F24
679532	cg07091078	4.9623089939277e-06	SLAMF1_F24
679533	cg07852628	-2.63100421068301e-06	SLAMF1_F24
679534	cg00821057	1.18492362677623e-06	SLAMF1_F24
679535	cg03131358	-2.72477798599702e-06	SLAMF1_F24
679536	cg17737967	2.97148120282004e-06	SLAMF1_F24
679537	cg07734929	1.36426400399388e-06	SLAMF1_F24
679538	cg22661531	-3.42477515757702e-06	SLAMF1_F24
679539	cg15770238	2.21454232895367e-06	SLAMF1_F24
679540	cg02467891	-8.13595279373561e-07	SLAMF1_F24
679541	cg13662417	8.66458269736576e-07	SLAMF1_F24
679542	cg24117104	-2.91304987313839e-07	SLAMF1_F24
679543	cg09602795	-1.67076794748744e-06	SLAMF1_F24
679544	cg18266588	-1.35044830233936e-05	SLAMF1_F24
679545	cg15625675	1.16438686383728e-06	SLAMF1_F24
679546	cg12753858	6.818560172689e-07	SLAMF1_F24
679547	cg15443392	-7.74858034206872e-06	SLAMF1_F24
679548	cg24339704	4.51575224734974e-06	SLAMF1_F24
679549	cg10064886	1.04165064193673e-07	SLAMF1_F24
679550	cg12853859	-1.57676800321291e-06	SLAMF1_F24
679551	cg05750782	-6.69093102804842e-07	SLAMF1_F24
679552	cg14870223	4.32774215069871e-06	SLAMF1_F24
679553	cg06252523	-2.37798750017054e-06	SLAMF1_F24
679554	cg18392545	4.11327158349581e-07	SLAMF1_F24
679555	cg04370640	-2.20620363648776e-06	SLAMF1_F24
679556	cg13123114	-1.36915533667424e-05	SLAMF1_F24
679557	cg18850656	-1.3207714818894e-06	SLAMF1_F24
679558	cg11552078	8.90195684324588e-08	SLAMF1_F24
679559	cg20752005	1.35013685256061e-07	SLAMF1_F24
679560	cg09756587	3.36416940406657e-06	SLAMF1_F24
679561	cg16612876	-1.78286828828574e-06	SLAMF1_F24
679562	cg00188832	3.02323465165478e-07	SLAMF1_F24
679563	cg25532673	-8.58927308053899e-08	SLAMF1_F24
679564	cg07415388	-4.78249367251635e-06	SLAMF1_F24
679565	cg02018477	2.52197159292174e-06	SLAMF1_F24
679566	cg24739672	7.67120031316837e-06	SLAMF1_F24
679567	cg01399402	-3.64558531881494e-06	SLAMF1_F24
679568	cg12075901	-1.26310247484334e-06	SLAMF1_F24
679569	cg13222691	-1.21992299915472e-07	SLAMF1_F24
679570	cg06802673	1.24295338889619e-06	SLAMF1_F24
679571	cg18520611	-1.77287983011098e-07	SLAMF1_F24
679572	cg09216282	-2.28408460651201e-05	SLAMF1_F24
679573	cg04617126	-4.26393059040267e-07	SLAMF1_F24
679574	cg26003023	4.20504833966854e-06	SLAMF1_F24
679575	cg15961780	3.52466219334379e-06	SLAMF1_F24
679576	cg23026274	-8.81399694478834e-07	SLAMF1_F24
679577	cg13873869	3.75289267871376e-07	SLAMF1_F24
679578	cg19736968	1.5180507529851e-05	SLAMF1_F24
679579	cg10988673	3.07484470388487e-07	SLAMF1_F24
679580	cg17428950	6.13940062254123e-07	SLAMF1_F24
679581	cg07266126	6.20039613267555e-07	SLAMF1_F24
679582	cg26605996	-1.34891077177445e-06	SLAMF1_F24
679583	cg11604024	-1.58117456315627e-06	SLAMF1_F24
679584	cg07657348	3.77568537814159e-06	SLAMF1_F24
679585	cg25677812	5.50281826692229e-07	SLAMF1_F24
679586	cg11902934	-1.51581189187429e-06	SLAMF1_F24
679587	cg14535372	-5.88184573863982e-07	SLAMF1_F24
679588	cg18770197	-5.54284112568617e-06	SLAMF1_F24
679589	cg01784944	7.77059188269347e-07	SLAMF1_F24
679590	cg02763462	1.63283311130068e-06	SLAMF1_F24
679591	cg01671881	-9.57772360706229e-07	SLAMF1_F24
679592	cg07052609	2.00914329371129e-06	SLAMF1_F24
679593	cg24275195	4.31481291236947e-06	SLAMF1_F24
679594	ch.8.120035F	1.03581698532668e-06	SLAMF1_F24
679595	cg09794884	-2.25480853760988e-06	SLAMF1_F24
679596	cg10491532	6.59362816090598e-06	SLAMF1_F24
679597	cg14535116	2.80669827709762e-06	SLAMF1_F24
679598	cg21196249	2.95108387598186e-07	SLAMF1_F24
679599	cg09930713	-7.08228525788215e-07	SLAMF1_F24
679600	cg13050593	1.00137857642384e-05	SLAMF1_F24
679601	cg04826576	-6.42404805744244e-08	SLAMF1_F24
679602	cg12788108	-7.77702994782088e-07	SLAMF1_F24
679603	cg18487516	5.43586440224809e-06	SLAMF1_F24
679604	cg09340842	-2.96574782634164e-07	SLAMF1_F24
679605	cg24912531	2.48494385002006e-06	SLAMF1_F24
679606	cg00404964	6.02804919275516e-06	SLAMF1_F24
679607	cg17001533	2.31164270079627e-07	SLAMF1_F24
679608	cg20073272	-1.75385151334426e-06	SLAMF1_F24
679609	cg00303049	1.5955936997277e-06	SLAMF1_F24
679610	cg27433713	4.80899178843583e-07	SLAMF1_F24
679611	cg01090121	1.21174645921259e-06	SLAMF1_F24
679612	cg11387906	2.48947269714413e-06	SLAMF1_F24
679613	cg14195845	3.82935833340521e-06	SLAMF1_F24
679614	cg23671082	3.36097371249013e-06	SLAMF1_F24
679615	cg04476458	-7.33696834988253e-07	SLAMF1_F24
679616	cg04992974	1.04815653798883e-06	SLAMF1_F24
679617	cg23696248	2.82900208572217e-07	SLAMF1_F24
679618	cg16119128	-6.00951880862307e-07	SLAMF1_F24
679619	cg22831335	-3.00632833986153e-08	SLAMF1_F24
679620	cg21926038	-1.98765658676493e-07	SLAMF1_F24
679621	cg19403132	3.09213269968109e-06	SLAMF1_F24
679622	cg01769460	-8.25206377079194e-06	SLAMF1_F24
679623	cg27323711	7.46806139868245e-06	SLAMF1_F24
679624	cg05597836	-9.52296887924511e-06	SLAMF1_F24
679625	cg03321813	-5.82019766355531e-09	SLAMF1_F24
679626	cg25514441	8.64126818674935e-07	SLAMF1_F24
679627	cg26640919	-1.69184787117932e-06	SLAMF1_F24
679628	cg00152565	-2.43960785043596e-06	SLAMF1_F24
679629	cg26104981	2.06816689976423e-06	SLAMF1_F24
679630	cg05057374	2.58837643428446e-06	SLAMF1_F24
679631	cg24801937	3.03595441529201e-07	SLAMF1_F24
679632	cg23703079	2.39414962269772e-06	SLAMF1_F24
679633	cg18473903	-7.33132039809768e-06	SLAMF1_F24
679634	cg00264873	3.02441119402831e-06	SLAMF1_F24
679635	cg03719634	-7.82936320439041e-07	SLAMF1_F24
679636	cg13709186	4.20064357512974e-06	SLAMF1_F24
679637	cg07497120	1.91695416615776e-06	SLAMF1_F24
679638	cg27408178	-1.49346182071172e-06	SLAMF1_F24
679639	cg27307887	-1.0111891855653e-06	SLAMF1_F24
679640	cg24414830	-3.04275977344605e-08	SLAMF1_F24
679641	cg03959141	2.14792565097041e-06	SLAMF1_F24
679642	cg14966524	3.32407303934206e-07	SLAMF1_F24
679643	cg06255693	-9.990830966859e-07	SLAMF1_F24
679644	cg23530263	-4.56281855235633e-07	SLAMF1_F24
679645	cg22792826	1.44882429910072e-06	SLAMF1_F24
679646	cg23689127	-1.99548271764668e-07	SLAMF1_F24
679647	cg12279999	-4.01731499069382e-07	SLAMF1_F24
679648	cg03131126	3.10033619701543e-06	SLAMF1_F24
679649	cg16664890	-1.53492063693694e-07	SLAMF1_F24
679650	cg11547101	7.62123160345173e-07	SLAMF1_F24
679651	cg23807124	3.10332750169417e-07	SLAMF1_F24
679652	cg15232593	9.26581066018259e-07	SLAMF1_F24
679653	cg10090836	-1.71187128240182e-06	SLAMF1_F24
679654	cg01074196	4.16418620485771e-07	SLAMF1_F24
679655	cg04312107	-3.22291368155738e-06	SLAMF1_F24
679656	cg04203298	-3.01381557104332e-07	SLAMF1_F24
679657	cg22010774	-2.61653993584778e-06	SLAMF1_F24
679658	cg24592831	2.99080983909297e-06	SLAMF1_F24
679659	cg08663592	3.27749488156602e-06	SLAMF1_F24
679660	cg09475326	1.43605564668238e-06	SLAMF1_F24
679661	cg12537587	-4.41610221367619e-07	SLAMF1_F24
679662	cg08928998	3.18708733488694e-06	SLAMF1_F24
679663	cg25026904	4.2755103352254e-07	SLAMF1_F24
679664	cg04274288	5.23049163384811e-07	SLAMF1_F24
679665	cg01242422	9.20499623044458e-06	SLAMF1_F24
679666	cg18057548	1.19981008901422e-06	SLAMF1_F24
679667	cg02057343	-3.78451886583417e-07	SLAMF1_F24
679668	cg25697357	7.05279886849159e-07	SLAMF1_F24
679669	cg01869606	-3.13862174773493e-07	SLAMF1_F24
679670	cg03802952	1.34453035114272e-06	SLAMF1_F24
679671	cg18098400	-1.82712878623292e-06	SLAMF1_F24
679672	cg09609266	3.51343988015591e-07	SLAMF1_F24
679673	cg13667633	4.71725968293051e-06	SLAMF1_F24
679674	cg23365699	6.56395775174215e-08	SLAMF1_F24
679675	cg06303574	2.30261944576093e-06	SLAMF1_F24
679676	cg03201008	-8.30856698134048e-06	SLAMF1_F24
679677	cg19899552	5.42254561576506e-06	SLAMF1_F24
679678	cg00277866	-2.38924730071797e-06	SLAMF1_F24
679679	cg07771123	-3.20534745212361e-06	SLAMF1_F24
679680	cg06851915	-6.06937564190783e-07	SLAMF1_F24
679681	cg13928417	1.76644241691594e-06	SLAMF1_F24
679682	cg18998628	-3.83914250644014e-09	SLAMF1_F24
679683	cg04341085	1.45748178864196e-07	SLAMF1_F24
679684	cg00598013	-2.95691226900711e-06	SLAMF1_F24
679685	cg01624202	9.83188633225419e-07	SLAMF1_F24
679686	cg08979895	-3.7709583703203e-06	SLAMF1_F24
679687	cg04162949	-6.02023665551273e-06	SLAMF1_F24
679688	cg05570831	-5.70120098355611e-07	SLAMF1_F24
679689	cg25002505	-9.50038657487813e-07	SLAMF1_F24
679690	cg11979426	-3.31217820206198e-06	SLAMF1_F24
679691	cg17771504	-2.26030156252467e-06	SLAMF1_F24
679692	cg02269622	-8.67658308273859e-06	SLAMF1_F24
679693	cg01354151	2.39085892172569e-06	SLAMF1_F24
679694	cg18390406	-1.78596582187798e-06	SLAMF1_F24
679695	cg14801036	9.33551600230289e-07	SLAMF1_F24
679696	cg02672936	1.14695587959954e-06	SLAMF1_F24
679697	cg04315227	-3.71675988947111e-06	SLAMF1_F24
679698	cg14807796	-1.39231370872957e-06	SLAMF1_F24
679699	cg11969474	6.92236750911369e-07	SLAMF1_F24
679700	cg17101843	-2.14227297535483e-06	SLAMF1_F24
679701	cg24082072	-1.07082452905208e-06	SLAMF1_F24
679702	cg09938674	-1.00668217130531e-07	SLAMF1_F24
679703	cg19811863	4.22944339889797e-06	SLAMF1_F24
679704	cg12445786	-4.75899684129036e-06	SLAMF1_F24
679705	cg11170956	3.43565568324538e-06	SLAMF1_F24
679706	cg08366864	-6.77064186428705e-07	SLAMF1_F24
679707	cg24312896	-1.95921024886836e-07	SLAMF1_F24
679708	cg06017054	-4.35261918619723e-06	SLAMF1_F24
679709	cg22145940	-6.30973858223972e-06	SLAMF1_F24
679710	cg26291283	1.4460761410433e-06	SLAMF1_F24
679711	cg16596924	-5.04460202512802e-06	SLAMF1_F24
679712	cg17094974	-1.49302896864395e-07	SLAMF1_F24
679713	cg16974190	-6.6792517806895e-07	SLAMF1_F24
679714	cg08108051	-1.61545152611618e-07	SLAMF1_F24
679715	cg15520955	-1.20359889570303e-07	SLAMF1_F24
679716	cg16009407	-3.73175575211264e-06	SLAMF1_F24
679717	cg18784574	1.7300019389092e-06	SLAMF1_F24
679718	cg18536380	-1.9433769122054e-06	SLAMF1_F24
679719	cg04629914	-1.35388580740636e-06	SLAMF1_F24
679720	cg26352846	-6.70890234386747e-06	SLAMF1_F24
679721	cg25868286	2.31006136439698e-06	SLAMF1_F24
679722	cg08698477	6.12690084690181e-06	SLAMF1_F24
679723	cg14123750	4.98691326969331e-06	SLAMF1_F24
679724	cg02247430	-5.45032040243785e-07	SLAMF1_F24
679725	cg18290789	7.01372924065897e-06	SLAMF1_F24
679726	cg24927797	-2.22934628457862e-06	SLAMF1_F24
679727	cg08749492	-1.24703093576292e-06	SLAMF1_F24
679728	cg03291956	6.36953617719328e-06	SLAMF1_F24
679729	cg23594135	7.84838818418279e-07	SLAMF1_F24
679730	cg06853233	-2.13712584360749e-07	SLAMF1_F24
679731	cg25882366	2.88245168070302e-06	SLAMF1_F24
679732	cg00458002	7.56866466170507e-07	SLAMF1_F24
679733	cg12960248	-1.21148077387246e-06	SLAMF1_F24
679734	cg08945844	6.1332084009837e-09	SLAMF1_F24
679735	cg01680288	-5.29163647343908e-07	SLAMF1_F24
679736	cg17729667	6.89226440526766e-08	SLAMF1_F24
679737	cg01937669	-9.8214384130301e-08	SLAMF1_F24
679738	cg06418551	-2.00673919046556e-07	SLAMF1_F24
679739	cg19766591	6.30558713808826e-07	SLAMF1_F24
679740	cg24267219	3.11140728620184e-06	SLAMF1_F24
679741	cg02405609	-1.80326544672493e-06	SLAMF1_F24
679742	cg01234882	-3.32123919104205e-06	SLAMF1_F24
679743	cg19187710	-1.93113442095192e-06	SLAMF1_F24
679744	cg25421409	2.38631459915936e-07	SLAMF1_F24
679745	cg10738648	-1.19377167064956e-05	SLAMF1_F24
679746	cg24606352	-8.70604281732042e-06	SLAMF1_F24
679747	cg15992395	-2.60293234339919e-07	SLAMF1_F24
679748	cg02843277	-2.82585567112956e-07	SLAMF1_F24
679749	cg01529552	-8.66129508062941e-07	SLAMF1_F24
679750	cg17002746	-6.00084296252909e-06	SLAMF1_F24
679751	cg22768273	-1.52263529199255e-06	SLAMF1_F24
679752	cg22320833	-1.82936826081932e-06	SLAMF1_F24
679753	cg16087482	5.10156899693529e-06	SLAMF1_F24
679754	cg08086907	2.88416828142119e-06	SLAMF1_F24
679755	cg19064870	-1.53334465464807e-06	SLAMF1_F24
679756	cg15884789	-3.10098189706089e-06	SLAMF1_F24
679757	cg14590262	4.51180440065739e-06	SLAMF1_F24
679758	cg25449701	4.00749456521092e-07	SLAMF1_F24
679759	cg00811020	-1.95704093714393e-06	SLAMF1_F24
679760	cg21150503	7.40834499386051e-06	SLAMF1_F24
679761	cg22251084	1.71402265238834e-06	SLAMF1_F24
679762	cg19160672	5.45965989365355e-06	SLAMF1_F24
679763	cg23707286	1.60192335717886e-06	SLAMF1_F24
679764	cg02041869	-1.34390794297825e-07	SLAMF1_F24
679765	cg07123870	2.27723826454789e-06	SLAMF1_F24
679766	cg12390824	-2.19491858641672e-06	SLAMF1_F24
679767	cg13659360	9.97245243083204e-07	SLAMF1_F24
679768	cg06795148	1.33950143909798e-06	SLAMF1_F24
679769	cg09433366	-8.39699898801509e-07	SLAMF1_F24
679770	cg07029024	-2.43904266830554e-06	SLAMF1_F24
679771	cg25551043	8.53323315341037e-07	SLAMF1_F24
679772	cg07554966	5.44506594251091e-07	SLAMF1_F24
679773	cg10869615	4.55608309586061e-06	SLAMF1_F24
679774	cg05688995	-6.56211365908777e-06	SLAMF1_F24
679775	cg13633270	2.98960814767088e-06	SLAMF1_F24
679776	cg12714538	1.07905960600021e-07	SLAMF1_F24
679777	cg15057214	7.10564393804728e-06	SLAMF1_F24
679778	cg09395021	-2.95824439045573e-08	SLAMF1_F24
679779	cg14302909	5.66016542044411e-06	SLAMF1_F24
679780	cg06313775	5.18707150883525e-07	SLAMF1_F24
679781	cg15333037	2.01393203333178e-07	SLAMF1_F24
679782	cg08435674	5.59340685487437e-06	SLAMF1_F24
679783	cg26130729	1.37765469178713e-06	SLAMF1_F24
679784	cg12777753	2.15271685505963e-06	SLAMF1_F24
679785	cg11203397	3.08709664283359e-08	SLAMF1_F24
679786	cg22987078	1.02171014650485e-06	SLAMF1_F24
679787	cg19430243	-2.70408779560411e-06	SLAMF1_F24
679788	cg06342313	3.38097760602749e-06	SLAMF1_F24
679789	cg21224972	8.16518123258676e-07	SLAMF1_F24
679790	cg03519783	-4.37126640634134e-06	SLAMF1_F24
679791	cg15239403	-9.72800964702204e-07	SLAMF1_F24
679792	cg00252615	1.83935473537938e-08	SLAMF1_F24
679793	cg05555167	3.25951190584842e-06	SLAMF1_F24
679794	cg02733025	7.98319193317055e-06	SLAMF1_F24
679795	cg03651852	-4.07894682994622e-07	SLAMF1_F24
679796	cg27598047	-2.76071874945331e-07	SLAMF1_F24
679797	cg17811323	5.70127896530696e-06	SLAMF1_F24
679798	cg14391469	3.33436677194632e-06	SLAMF1_F24
679799	cg06624613	1.00354812922417e-06	SLAMF1_F24
679800	cg19445207	4.67152956754795e-06	SLAMF1_F24
679801	cg06655976	-1.30163272597837e-05	SLAMF1_F24
679802	cg23317319	-2.91288967153746e-06	SLAMF1_F24
679803	cg10178261	-1.17391882087489e-07	SLAMF1_F24
679804	cg08394698	4.58006294228196e-06	SLAMF1_F24
679805	cg05795729	8.42629497393811e-07	SLAMF1_F24
679806	cg16300838	4.62267836766687e-06	SLAMF1_F24
679807	cg27429839	1.67756850687852e-07	SLAMF1_F24
679808	cg24883265	7.06091542810786e-06	SLAMF1_F24
679809	cg15018343	1.35816822080524e-06	SLAMF1_F24
679810	ch.6.467964R	-6.32003375372713e-06	SLAMF1_F24
679811	cg05859214	3.48451535720902e-06	SLAMF1_F24
679812	cg20124188	2.4649456213014e-06	SLAMF1_F24
679813	cg02458062	8.65383103044299e-08	SLAMF1_F24
679814	cg15060660	-1.99209296271523e-06	SLAMF1_F24
679815	cg19179139	7.07066743771063e-06	SLAMF1_F24
679816	cg23475732	-9.02444971767034e-06	SLAMF1_F24
679817	cg25348372	1.84415682411338e-06	SLAMF1_F24
679818	cg17709077	-8.71262307726793e-08	SLAMF1_F24
679819	cg19774945	-1.9803908843636e-06	SLAMF1_F24
679820	cg11593951	-6.08699230453408e-07	SLAMF1_F24
679821	cg00859327	-6.88116284674152e-06	SLAMF1_F24
679822	cg26814089	1.70916431670089e-06	SLAMF1_F24
679823	cg14953197	1.17735840389946e-06	SLAMF1_F24
679824	cg26620157	2.56263843021886e-06	SLAMF1_F24
679825	cg11745720	1.41063213516152e-06	SLAMF1_F24
679826	cg25089982	3.07530858380713e-07	SLAMF1_F24
679827	cg11545838	8.15397475638007e-07	SLAMF1_F24
679828	cg02038492	6.42371720970971e-06	SLAMF1_F24
679829	cg04536498	-1.77642199963237e-06	SLAMF1_F24
679830	cg08807918	1.88892749550301e-06	SLAMF1_F24
679831	cg24645635	6.02833443231258e-07	SLAMF1_F24
679832	cg11260483	7.37036745690172e-07	SLAMF1_F24
679833	cg05920539	1.79903890717124e-06	SLAMF1_F24
679834	cg10488565	1.30988701425895e-06	SLAMF1_F24
679835	cg24437018	2.55610369818232e-06	SLAMF1_F24
679836	cg00926069	-1.83345991765055e-06	SLAMF1_F24
679837	cg15259691	-7.58439035297844e-07	SLAMF1_F24
679838	cg19656890	1.57409046368221e-08	SLAMF1_F24
679839	cg11032168	2.14598238837829e-06	SLAMF1_F24
679840	cg08455267	2.23116635855656e-07	SLAMF1_F24
679841	cg20000016	-1.00569630240604e-06	SLAMF1_F24
679842	cg17208907	-3.51433616360469e-06	SLAMF1_F24
679843	cg09407339	1.60387401040964e-07	SLAMF1_F24
679844	cg00819788	-7.21369251240144e-07	SLAMF1_F24
679845	cg12461487	5.80751786083014e-06	SLAMF1_F24
679846	cg17033837	1.77184000185687e-07	SLAMF1_F24
679847	cg00121528	7.07543262401617e-07	SLAMF1_F24
679848	cg00152799	8.75136132139557e-06	SLAMF1_F24
679849	cg08812796	-1.93087541405496e-06	SLAMF1_F24
679850	cg24445167	-1.00887306137918e-05	SLAMF1_F24
679851	cg04793913	2.86850854021874e-07	SLAMF1_F24
679852	cg26460365	1.46861937544313e-06	SLAMF1_F24
679853	cg02604121	-1.72575856606418e-07	SLAMF1_F24
679854	cg25132948	3.35396965629792e-06	SLAMF1_F24
679855	cg13628577	7.07608639161232e-07	SLAMF1_F24
679856	cg13651876	-2.67510180586286e-07	SLAMF1_F24
679857	cg01957897	4.03981679018971e-06	SLAMF1_F24
679858	cg02101296	2.57435090357761e-06	SLAMF1_F24
679859	cg13324847	1.98274981877476e-06	SLAMF1_F24
679860	cg25434004	2.90189253067069e-07	SLAMF1_F24
679861	cg24009623	2.3372313171141e-07	SLAMF1_F24
679862	cg19001522	8.55259609948275e-06	SLAMF1_F24
679863	cg25537846	-1.05793947202769e-06	SLAMF1_F24
679864	cg19164296	3.73063019144165e-06	SLAMF1_F24
679865	cg23427973	-6.96809601961719e-07	SLAMF1_F24
679866	cg10598456	1.77818721039422e-06	SLAMF1_F24
679867	cg17092583	5.3061886119232e-07	SLAMF1_F24
679868	cg25622300	-9.01276854486689e-07	SLAMF1_F24
679869	cg25631747	1.96167179903775e-06	SLAMF1_F24
679870	cg25530735	8.94631711722103e-07	SLAMF1_F24
679871	cg09927251	1.86534512490941e-07	SLAMF1_F24
679872	cg00704626	2.29197048020704e-06	SLAMF1_F24
679873	cg24434303	-4.12895950566644e-06	SLAMF1_F24
679874	cg13925975	9.72469044883131e-07	SLAMF1_F24
679875	cg20167491	-1.80239114961637e-07	SLAMF1_F24
679876	cg10579668	5.20272188310536e-06	SLAMF1_F24
679877	cg08517938	-2.83248645688066e-06	SLAMF1_F24
679878	cg10973236	-8.10784466180464e-07	SLAMF1_F24
679879	cg00919925	5.98191262908039e-07	SLAMF1_F24
679880	cg04071097	-4.90274995307199e-07	SLAMF1_F24
679881	cg01654859	8.53729837617514e-08	SLAMF1_F24
679882	cg02229288	-8.27482764973537e-06	SLAMF1_F24
679883	cg03438490	1.52663406312488e-06	SLAMF1_F24
679884	cg21731401	8.53612106215558e-07	SLAMF1_F24
679885	cg10001219	3.39174610495754e-07	SLAMF1_F24
679886	cg19485930	-6.16949247346654e-06	SLAMF1_F24
679887	cg25427233	4.51315552840998e-07	SLAMF1_F24
679888	cg18349022	4.19637085577339e-06	SLAMF1_F24
679889	cg26560414	-7.74941155553744e-07	SLAMF1_F24
679890	cg14058861	-2.58904687278227e-06	SLAMF1_F24
679891	cg20750843	-4.3382321513414e-08	SLAMF1_F24
679892	cg00093177	-6.6922329904712e-07	SLAMF1_F24
679893	cg17935304	6.53779668645136e-08	SLAMF1_F24
679894	cg17735385	-2.17132331189403e-06	SLAMF1_F24
679895	cg03769161	-3.72688217085383e-07	SLAMF1_F24
679896	cg03533472	3.28144603110061e-06	SLAMF1_F24
679897	cg04345118	-6.1549207426569e-06	SLAMF1_F24
679898	cg23097079	-2.00118630867125e-06	SLAMF1_F24
679899	cg11718566	3.72283383919064e-07	SLAMF1_F24
679900	cg20541709	1.83180033715741e-06	SLAMF1_F24
679901	cg26077229	-2.99972637646118e-06	SLAMF1_F24
679902	cg21936725	-2.33308072970191e-07	SLAMF1_F24
679903	cg21345661	-2.0091335397368e-06	SLAMF1_F24
679904	cg10042100	9.45853188554501e-07	SLAMF1_F24
679905	cg08629409	-1.46956558571385e-06	SLAMF1_F24
679906	cg00416458	6.67599713015181e-06	SLAMF1_F24
679907	cg05313261	-1.66614232009943e-06	SLAMF1_F24
679908	cg00576886	2.32472817996255e-07	SLAMF1_F24
679909	cg08869448	3.45113745463989e-06	SLAMF1_F24
679910	cg15583980	-5.83629566566955e-06	SLAMF1_F24
679911	cg18478753	-2.5137005180062e-06	SLAMF1_F24
679912	cg15941800	7.34469250625167e-07	SLAMF1_F24
679913	cg10749109	-3.29729456309982e-06	SLAMF1_F24
679914	cg24747236	1.72327947121318e-06	SLAMF1_F24
679915	cg19392994	2.40325472966608e-06	SLAMF1_F24
679916	cg19480152	-5.03504363167385e-08	SLAMF1_F24
679917	cg17268129	-6.49314228470199e-07	SLAMF1_F24
679918	cg17055759	-5.31324840240361e-06	SLAMF1_F24
679919	cg10007927	1.3665554774615e-06	SLAMF1_F24
679920	cg17411519	-2.01991629210515e-07	SLAMF1_F24
679921	cg10657678	-2.13014987295213e-06	SLAMF1_F24
679922	cg02751327	-1.72895377275616e-06	SLAMF1_F24
679923	cg14578887	-1.68757870969941e-06	SLAMF1_F24
679924	cg09152433	-3.49473885415985e-06	SLAMF1_F24
679925	cg19159985	-2.94061919968825e-06	SLAMF1_F24
679926	cg14573635	1.92944445833944e-06	SLAMF1_F24
679927	cg10005501	2.08694020923319e-06	SLAMF1_F24
679928	cg21884421	2.50520642825021e-06	SLAMF1_F24
679929	cg16135872	-1.08810758959856e-06	SLAMF1_F24
679930	cg22634027	4.92409926568696e-06	SLAMF1_F24
679931	cg26791384	-5.28435657897108e-07	SLAMF1_F24
679932	cg21445398	3.90697157045127e-06	SLAMF1_F24
679933	cg02457750	6.87628953759295e-06	SLAMF1_F24
679934	cg02011864	2.22100972152618e-06	SLAMF1_F24
679935	cg11036365	-3.89921311675343e-06	SLAMF1_F24
679936	cg17128256	3.86675204374613e-06	SLAMF1_F24
679937	cg20409231	-4.22924102115636e-06	SLAMF1_F24
679938	cg03767333	1.85944362642039e-06	SLAMF1_F24
679939	cg21381511	1.1847803863899e-06	SLAMF1_F24
679940	cg03547062	-3.58005733343484e-06	SLAMF1_F24
679941	cg09399610	5.05880627584612e-06	SLAMF1_F24
679942	cg15470936	-5.89102564356424e-07	SLAMF1_F24
679943	cg12336030	3.01431441448433e-06	SLAMF1_F24
679944	cg14027152	-1.21789003532357e-06	SLAMF1_F24
679945	cg19763682	-1.7817837685701e-06	SLAMF1_F24
679946	cg23463077	6.22600127194239e-07	SLAMF1_F24
679947	cg04846156	-1.32558554146667e-06	SLAMF1_F24
679948	cg06311795	1.0838293064737e-06	SLAMF1_F24
679949	cg13494173	3.2651631509915e-07	SLAMF1_F24
679950	cg12165563	2.04477619175031e-06	SLAMF1_F24
679951	cg11993277	2.6946908884431e-06	SLAMF1_F24
679952	cg17006823	4.1606763413969e-06	SLAMF1_F24
679953	cg12468168	1.17449706367827e-06	SLAMF1_F24
679954	cg11845168	1.07273837031285e-05	SLAMF1_F24
679955	cg20290491	-1.11973135827542e-06	SLAMF1_F24
679956	cg18726327	-1.63214450225563e-07	SLAMF1_F24
679957	cg19847637	-2.926807631655e-06	SLAMF1_F24
679958	cg11770433	-1.00376163427892e-06	SLAMF1_F24
679959	cg04825341	2.05615550181384e-06	SLAMF1_F24
679960	cg04530301	6.08177543574763e-06	SLAMF1_F24
679961	cg09371351	3.45313266175029e-06	SLAMF1_F24
679962	cg05283453	-7.7929766087654e-07	SLAMF1_F24
679963	cg02666638	5.03734807763872e-06	SLAMF1_F24
679964	cg14648187	1.23002585536818e-06	SLAMF1_F24
679965	cg02305918	-8.5093243677224e-07	SLAMF1_F24
679966	cg16933706	-8.08931737465318e-07	SLAMF1_F24
679967	cg15028458	-9.01875697254577e-06	SLAMF1_F24
679968	cg04530860	-3.33544499765082e-07	SLAMF1_F24
679969	cg04968249	-3.40695567710773e-06	SLAMF1_F24
679970	cg03641192	5.30753295592264e-07	SLAMF1_F24
679971	cg08830225	-8.60746527496072e-08	SLAMF1_F24
679972	cg04967734	-6.76799365860344e-07	SLAMF1_F24
679973	cg04233054	1.01276386807498e-06	SLAMF1_F24
679974	cg05801989	-1.10851259888672e-06	SLAMF1_F24
679975	cg03648679	-1.4659345336369e-06	SLAMF1_F24
679976	cg26815316	-7.48521202572031e-07	SLAMF1_F24
679977	cg16841268	-3.5421097826923e-06	SLAMF1_F24
679978	cg21833932	-3.36182475890505e-06	SLAMF1_F24
679979	cg26686415	-8.17371649984159e-07	SLAMF1_F24
679980	cg07270499	-3.30374680277133e-06	SLAMF1_F24
679981	cg03274980	-6.00940824919222e-06	SLAMF1_F24
679982	cg10475153	1.07808525877926e-06	SLAMF1_F24
679983	cg01943414	-2.23222499910521e-06	SLAMF1_F24
679984	cg25362652	1.96041381444516e-05	SLAMF1_F24
679985	cg19091902	8.61941598877982e-06	SLAMF1_F24
679986	cg03758710	1.35007655270272e-06	SLAMF1_F24
679987	cg14209041	2.50725162506021e-06	SLAMF1_F24
679988	cg13790837	-2.4281129084375e-07	SLAMF1_F24
679989	cg02137583	-3.87911129835949e-06	SLAMF1_F24
679990	cg15114130	-2.8796353928083e-06	SLAMF1_F24
679991	cg00711291	-2.21193200393462e-07	SLAMF1_F24
679992	cg19681956	5.39397847352722e-06	SLAMF1_F24
679993	cg03668556	-3.24010458384419e-06	SLAMF1_F24
679994	cg20252443	-3.22414704893759e-08	SLAMF1_F24
679995	cg00466223	1.85753399485692e-06	SLAMF1_F24
679996	cg13381976	-7.72008227856589e-07	SLAMF1_F24
679997	cg23762359	1.17882564864679e-06	SLAMF1_F24
679998	cg22513396	2.25880931397029e-06	SLAMF1_F24
679999	cg08004525	-4.02233315264606e-06	SLAMF1_F24
680000	cg15886008	-2.47386480338481e-07	SLAMF1_F24
680001	cg20663203	-2.77142640384373e-07	SLAMF1_F24
680002	cg06844864	-1.45654346331168e-06	SLAMF1_F24
680003	cg10524369	-2.75759799128331e-07	SLAMF1_F24
680004	cg12172022	-2.68660347715797e-06	SLAMF1_F24
680005	cg01345514	6.54544699558394e-07	SLAMF1_F24
680006	cg08920252	2.19302520766919e-06	SLAMF1_F24
680007	cg16174601	3.77537483434392e-06	SLAMF1_F24
680008	cg01415344	1.42542698086614e-06	SLAMF1_F24
680009	cg15945333	-1.71325275225103e-06	SLAMF1_F24
680010	cg10782206	-2.08966921061871e-06	SLAMF1_F24
680011	cg16150713	-7.03935831833208e-06	SLAMF1_F24
680012	cg23444251	-7.95861257123713e-06	SLAMF1_F24
680013	cg20267005	5.70197306868516e-06	SLAMF1_F24
680014	cg16103712	1.06493338115076e-06	SLAMF1_F24
680015	cg03537711	-1.40846193382643e-07	SLAMF1_F24
680016	cg15344632	-7.63587248421995e-07	SLAMF1_F24
680017	cg06806210	-3.15962236777149e-06	SLAMF1_F24
680018	cg10913394	-5.24203584126008e-06	SLAMF1_F24
680019	cg04918735	3.87267224007728e-06	SLAMF1_F24
680020	cg10756554	9.39585606375718e-07	SLAMF1_F24
680021	cg17015239	3.85410783295241e-06	SLAMF1_F24
680022	cg03386991	-2.70481365906269e-08	SLAMF1_F24
680023	cg18704057	2.25293855454981e-06	SLAMF1_F24
680024	cg00728438	2.69975341460347e-06	SLAMF1_F24
680025	cg03876340	3.17153165860787e-06	SLAMF1_F24
680026	cg12665207	2.73125162261651e-06	SLAMF1_F24
680027	cg00612225	-2.51981624501413e-06	SLAMF1_F24
680028	cg02823975	-3.30178543497111e-06	SLAMF1_F24
680029	cg25673355	-1.15646585115761e-06	SLAMF1_F24
680030	cg06541938	-6.65002038312603e-07	SLAMF1_F24
680031	cg08283318	-2.14196704879691e-06	SLAMF1_F24
680032	cg21547594	1.13870845571209e-07	SLAMF1_F24
680033	cg05660106	-1.42789811279385e-07	SLAMF1_F24
680034	cg04922908	2.39666559846133e-07	SLAMF1_F24
680035	cg24699255	-2.54379894624102e-06	SLAMF1_F24
680036	cg05008386	-3.43568217417541e-06	SLAMF1_F24
680037	cg20398688	1.69631606985592e-06	SLAMF1_F24
680038	cg02128233	2.21158108448877e-06	SLAMF1_F24
680039	ch.11.150171F	3.05755996023058e-06	SLAMF1_F24
680040	cg00352681	6.11497433079679e-06	SLAMF1_F24
680041	cg09120966	4.35064444996678e-06	SLAMF1_F24
680042	cg19820047	-2.98396639113625e-06	SLAMF1_F24
680043	cg14055896	-7.62168612796824e-07	SLAMF1_F24
680044	cg15564896	3.82772774331883e-06	SLAMF1_F24
680045	cg01859195	5.02758498144445e-06	SLAMF1_F24
680046	cg08674075	-2.03360486045692e-06	SLAMF1_F24
680047	cg16764147	-1.47850003670863e-06	SLAMF1_F24
680048	cg14033677	-4.23651258502114e-06	SLAMF1_F24
680049	cg15695067	2.42700193777333e-06	SLAMF1_F24
680050	cg00656603	1.35428780592946e-06	SLAMF1_F24
680051	cg26183050	3.82868256009307e-08	SLAMF1_F24
680052	cg17105014	-6.4436012203234e-06	SLAMF1_F24
680053	cg22956205	5.54494689227054e-07	SLAMF1_F24
680054	cg00417710	-6.91620301685824e-06	SLAMF1_F24
680055	cg01478110	1.1088446712057e-06	SLAMF1_F24
680056	cg08149789	-1.21420243576785e-07	SLAMF1_F24
680057	cg18114040	-7.06365200796114e-07	SLAMF1_F24
680058	cg25335258	-2.21461710744394e-07	SLAMF1_F24
680059	cg10277521	-3.22463123117864e-06	SLAMF1_F24
680060	cg03601962	-6.86806211593216e-06	SLAMF1_F24
680061	cg07175288	2.52013687283332e-07	SLAMF1_F24
680062	cg01382930	-8.66301812718559e-07	SLAMF1_F24
680063	cg22725343	-1.66371384264084e-06	SLAMF1_F24
680064	cg00916628	-2.74882737910275e-06	SLAMF1_F24
680065	cg19966245	-7.3233151375426e-08	SLAMF1_F24
680066	cg08952337	-9.57142871208913e-06	SLAMF1_F24
680067	cg16651679	-1.77567082466591e-06	SLAMF1_F24
680068	cg12076664	-9.25038024370509e-08	SLAMF1_F24
680069	cg09106646	-1.76601131574713e-06	SLAMF1_F24
680070	cg23302981	4.09644961476933e-06	SLAMF1_F24
680071	cg03338633	-4.47299619157826e-06	SLAMF1_F24
680072	cg14631333	-4.54039674390473e-06	SLAMF1_F24
680073	cg24002098	-2.871266261855e-07	SLAMF1_F24
680074	cg13085169	2.47280113763418e-06	SLAMF1_F24
680075	cg06374962	-4.82800714373866e-08	SLAMF1_F24
680076	cg13977235	-5.7366197403108e-06	SLAMF1_F24
680077	cg26920291	-2.77153755789322e-06	SLAMF1_F24
680078	cg17491228	4.65901765112102e-06	SLAMF1_F24
680079	cg00342068	1.10751769542093e-06	SLAMF1_F24
680080	cg09340617	-7.58917427992162e-06	SLAMF1_F24
680081	cg07694848	-4.20443988261258e-08	SLAMF1_F24
680082	cg24182500	9.93190990310896e-07	SLAMF1_F24
680083	cg01336388	1.25942713832396e-06	SLAMF1_F24
680084	cg17400205	1.92339340263395e-07	SLAMF1_F24
680085	cg15488143	2.34338016996894e-06	SLAMF1_F24
680086	cg09740308	7.65170228539611e-06	SLAMF1_F24
680087	cg07916103	-8.91261296132732e-07	SLAMF1_F24
680088	cg18365142	-1.00092609526453e-06	SLAMF1_F24
680089	cg07532354	4.27521102168792e-07	SLAMF1_F24
680090	cg03243456	-8.19393907962208e-08	SLAMF1_F24
680091	cg08455856	3.45259772636999e-06	SLAMF1_F24
680092	cg15542924	-7.48419958919213e-06	SLAMF1_F24
680093	cg27449030	6.77134546618915e-07	SLAMF1_F24
680094	cg25644174	-1.22031431771955e-06	SLAMF1_F24
680095	cg18091155	1.60381807305489e-07	SLAMF1_F24
680096	cg21737024	-5.31253813851812e-07	SLAMF1_F24
680097	cg19416570	1.36422264229516e-05	SLAMF1_F24
680098	cg10092516	-2.23697441718433e-06	SLAMF1_F24
680099	cg09140029	1.47961681431328e-05	SLAMF1_F24
680100	cg09368476	1.31197311460695e-07	SLAMF1_F24
680101	cg25817793	1.52470329974921e-06	SLAMF1_F24
680102	cg18728635	5.72405288860855e-07	SLAMF1_F24
680103	cg13163169	-2.17011559627362e-06	SLAMF1_F24
680104	cg22918418	9.78157046911861e-07	SLAMF1_F24
680105	cg19318224	1.51703824278863e-06	SLAMF1_F24
680106	cg05205813	2.34807025811149e-06	SLAMF1_F24
680107	cg13913907	-6.57571707087629e-07	SLAMF1_F24
680108	cg08087925	2.33329337435546e-06	SLAMF1_F24
680109	cg01063425	-2.6907596571493e-06	SLAMF1_F24
680110	cg14401309	1.85824841966877e-08	SLAMF1_F24
680111	cg24946791	5.58172816145735e-06	SLAMF1_F24
680112	cg23418714	1.13365445060768e-06	SLAMF1_F24
680113	cg08449487	1.19054654353827e-06	SLAMF1_F24
680114	cg09369859	-9.34868322920443e-07	SLAMF1_F24
680115	cg16108835	1.68378336055728e-06	SLAMF1_F24
680116	cg09865216	-4.17515509298061e-07	SLAMF1_F24
680117	cg17904068	-2.21620440045239e-06	SLAMF1_F24
680118	cg04115547	-3.81903032503814e-06	SLAMF1_F24
680119	cg19629428	2.7890772917625e-06	SLAMF1_F24
680120	cg17349561	8.59868183180064e-06	SLAMF1_F24
680121	cg06281425	2.60334979929031e-06	SLAMF1_F24
680122	cg05117633	-2.62351846885235e-07	SLAMF1_F24
680123	cg01371171	-5.70583223531573e-06	SLAMF1_F24
680124	cg01794973	-2.42630614961877e-06	SLAMF1_F24
680125	cg23911229	-6.20168678290529e-07	SLAMF1_F24
680126	cg19800635	-8.72987984875558e-07	SLAMF1_F24
680127	cg10304333	-2.07173988758544e-06	SLAMF1_F24
680128	ch.1.4603470R	-3.63044872728198e-06	SLAMF1_F24
680129	cg23434428	-5.6683559358834e-06	SLAMF1_F24
680130	cg23939132	3.00861243664649e-06	SLAMF1_F24
680131	cg20570867	-7.01403518601105e-07	SLAMF1_F24
680132	cg08229087	-6.55555425718116e-06	SLAMF1_F24
680133	cg08241132	7.9708305085712e-06	SLAMF1_F24
680134	cg02592743	8.4456318803841e-07	SLAMF1_F24
680135	cg12630243	-1.54224275789334e-06	SLAMF1_F24
680136	cg25578940	-2.27201320646785e-06	SLAMF1_F24
680137	cg07672479	-1.88657895604643e-08	SLAMF1_F24
680138	cg04701257	-8.5276814092722e-06	SLAMF1_F24
680139	cg01606085	-6.99003476117264e-07	SLAMF1_F24
680140	cg09091424	-2.40685347379698e-07	SLAMF1_F24
680141	cg21106962	-6.02315933447366e-07	SLAMF1_F24
680142	cg04923178	-1.30974240778212e-06	SLAMF1_F24
680143	cg10139653	1.64570424420439e-06	SLAMF1_F24
680144	cg18504653	3.85342341459162e-06	SLAMF1_F24
680145	cg06741326	-5.16609170158521e-07	SLAMF1_F24
680146	cg00686838	2.27536956820956e-06	SLAMF1_F24
680147	cg07551060	-1.94294806142446e-06	SLAMF1_F24
680148	cg10309005	-1.25065614646991e-05	SLAMF1_F24
680149	cg05761898	-1.72888478900071e-06	SLAMF1_F24
680150	cg09869033	-2.22828602422915e-07	SLAMF1_F24
680151	cg11436462	1.02265648101462e-06	SLAMF1_F24
680152	cg25407044	8.77219663131301e-07	SLAMF1_F24
680153	cg17787219	-5.38279265412083e-08	SLAMF1_F24
680154	cg16048372	3.05978427658968e-07	SLAMF1_F24
680155	cg27315579	3.4102869855093e-06	SLAMF1_F24
680156	cg02385760	3.25610915722606e-07	SLAMF1_F24
680157	cg06844930	-1.79549209665413e-06	SLAMF1_F24
680158	cg25407372	-1.14810731259047e-05	SLAMF1_F24
680159	cg15537793	6.16732161484047e-07	SLAMF1_F24
680160	cg04819655	2.14567949967594e-06	SLAMF1_F24
680161	cg27446233	-1.56173463363658e-06	SLAMF1_F24
680162	cg13151517	1.02015122986996e-06	SLAMF1_F24
680163	cg05644518	-9.70982165748703e-07	SLAMF1_F24
680164	cg16257579	-8.94534915662487e-07	SLAMF1_F24
680165	cg18581500	5.44716946253109e-06	SLAMF1_F24
680166	cg14054276	-2.97615842701136e-06	SLAMF1_F24
680167	cg05884780	2.54806196977288e-06	SLAMF1_F24
680168	cg21320569	-8.18068307310574e-07	SLAMF1_F24
680169	cg12391643	-5.26571900902029e-07	SLAMF1_F24
680170	cg01627823	-1.04214934773835e-06	SLAMF1_F24
680171	cg24719193	6.44637364552097e-06	SLAMF1_F24
680172	cg00574386	-1.24310441891748e-06	SLAMF1_F24
680173	cg09052083	-1.50318944325994e-07	SLAMF1_F24
680174	cg00363737	1.47023876110041e-06	SLAMF1_F24
680175	cg07893230	-2.62201168964599e-06	SLAMF1_F24
680176	cg18792381	2.11980313558734e-07	SLAMF1_F24
680177	cg00722445	-4.1554810532638e-08	SLAMF1_F24
680178	cg10131810	-8.70089380043929e-07	SLAMF1_F24
680179	cg26353161	7.5394249735328e-06	SLAMF1_F24
680180	cg24141448	1.85688348878836e-06	SLAMF1_F24
680181	cg06884029	-9.78836027828575e-07	SLAMF1_F24
680182	cg12568669	3.43340135311593e-06	SLAMF1_F24
680183	cg19240795	-2.58342988953731e-07	SLAMF1_F24
680184	cg26369308	-1.17890845706045e-06	SLAMF1_F24
680185	cg06486088	-1.32238170242725e-06	SLAMF1_F24
680186	cg10819094	1.28064614564223e-06	SLAMF1_F24
680187	cg01487409	2.58321598598765e-07	SLAMF1_F24
680188	cg26753088	4.35785923584112e-07	SLAMF1_F24
680189	cg21941632	-2.97719606668533e-06	SLAMF1_F24
680190	cg10098794	2.06325632878994e-06	SLAMF1_F24
680191	cg13862258	-1.63464753978224e-06	SLAMF1_F24
680192	cg25354848	-1.28438600701133e-06	SLAMF1_F24
680193	cg14540461	-1.50997603062073e-06	SLAMF1_F24
680194	cg16006965	1.62083955356757e-06	SLAMF1_F24
680195	cg09443992	3.03427536025649e-07	SLAMF1_F24
680196	cg04841478	-5.10888884047812e-06	SLAMF1_F24
680197	cg09391279	-5.49499599037967e-06	SLAMF1_F24
680198	cg19593401	4.41037409373805e-06	SLAMF1_F24
680199	cg02381317	-1.94193486916704e-07	SLAMF1_F24
680200	cg12589890	2.48233919838802e-07	SLAMF1_F24
680201	cg02575448	1.27671913456687e-06	SLAMF1_F24
680202	cg19779379	-4.50790992742984e-06	SLAMF1_F24
680203	cg13995140	7.07251124745631e-06	SLAMF1_F24
680204	cg05339414	7.75423808714751e-08	SLAMF1_F24
680205	cg15559979	-7.2373696087812e-06	SLAMF1_F24
680206	cg09148649	1.52653211899466e-06	SLAMF1_F24
680207	cg01617317	-3.23003279990964e-06	SLAMF1_F24
680208	cg10194025	-4.59547694754449e-07	SLAMF1_F24
680209	cg03935154	1.62119950006203e-06	SLAMF1_F24
680210	cg08269321	-7.85229537426676e-07	SLAMF1_F24
680211	cg27585533	4.06765631407598e-06	SLAMF1_F24
680212	cg01392772	-1.65458832028686e-06	SLAMF1_F24
680213	cg04884611	3.14835610443253e-07	SLAMF1_F24
680214	cg04669106	-2.21588939444455e-08	SLAMF1_F24
680215	cg16871449	-6.50204812942432e-06	SLAMF1_F24
680216	cg01552385	1.46782442390483e-06	SLAMF1_F24
680217	cg03688085	-5.4940905270003e-06	SLAMF1_F24
680218	cg12461052	3.35436796028104e-06	SLAMF1_F24
680219	cg03252770	-3.19297325765918e-06	SLAMF1_F24
680220	cg10259619	-1.03411782055329e-05	SLAMF1_F24
680221	cg02968760	-1.09616702477554e-06	SLAMF1_F24
680222	cg04839520	6.92728991920859e-07	SLAMF1_F24
680223	cg08038163	-1.31257209191926e-06	SLAMF1_F24
680224	cg01102638	1.23132324141862e-06	SLAMF1_F24
680225	cg17991990	-2.32280110086372e-07	SLAMF1_F24
680226	cg05694250	-1.61739914261973e-06	SLAMF1_F24
680227	cg13875807	-2.02370614253791e-07	SLAMF1_F24
680228	cg06885359	-1.44832856230808e-06	SLAMF1_F24
680229	cg24317122	-6.06223387040378e-07	SLAMF1_F24
680230	cg23383151	-7.00775903128151e-07	SLAMF1_F24
680231	cg17500119	2.50910754044135e-08	SLAMF1_F24
680232	cg09481699	-2.79022660917092e-06	SLAMF1_F24
680233	cg14169021	-4.37162487092152e-06	SLAMF1_F24
680234	cg16070035	4.05572835898262e-06	SLAMF1_F24
680235	cg23971226	-3.35273137229969e-06	SLAMF1_F24
680236	cg07201759	1.81938259360894e-06	SLAMF1_F24
680237	cg14997704	1.89036426674823e-07	SLAMF1_F24
680238	cg19319588	-2.36250817116943e-06	SLAMF1_F24
680239	cg14056942	-1.22478247937414e-06	SLAMF1_F24
680240	cg06213635	-7.35736440511205e-08	SLAMF1_F24
680241	cg14890311	2.26320041848288e-06	SLAMF1_F24
680242	cg12161887	1.24696629556937e-06	SLAMF1_F24
680243	cg05204686	1.95365398373353e-06	SLAMF1_F24
680244	cg00258136	-2.44822856524383e-06	SLAMF1_F24
680245	cg22942816	6.66388336948547e-06	SLAMF1_F24
680246	cg14701491	-8.69508747247946e-09	SLAMF1_F24
680247	cg02196671	1.68979471594448e-06	SLAMF1_F24
680248	cg13987489	1.1936958161477e-06	SLAMF1_F24
680249	cg05946697	-2.72177002363807e-06	SLAMF1_F24
680250	cg17328690	-7.25838135271227e-07	SLAMF1_F24
680251	cg22915945	-8.95389334645134e-07	SLAMF1_F24
680252	cg09353400	-3.47965261944585e-07	SLAMF1_F24
680253	cg26860970	-3.76771843218701e-06	SLAMF1_F24
680254	cg01237768	7.4588953160067e-07	SLAMF1_F24
680255	cg16210758	-3.38550838634617e-06	SLAMF1_F24
680256	cg06751583	6.56317562434546e-07	SLAMF1_F24
680257	cg14522342	2.11621445281854e-06	SLAMF1_F24
680258	cg03512643	-2.53668625356781e-07	SLAMF1_F24
680259	cg15298791	2.80811196662551e-06	SLAMF1_F24
680260	cg16489582	3.12527375002713e-07	SLAMF1_F24
680261	cg18268625	-1.33673208008235e-06	SLAMF1_F24
680262	cg05722035	-9.86904096484726e-07	SLAMF1_F24
680263	cg13849459	-3.89874303377684e-06	SLAMF1_F24
680264	cg11555438	4.21198764959053e-06	SLAMF1_F24
680265	cg12028331	-4.40239349029713e-08	SLAMF1_F24
680266	cg07070113	-2.41638847752687e-06	SLAMF1_F24
680267	cg08792542	-1.68848191553706e-06	SLAMF1_F24
680268	cg24880131	1.77324786902643e-06	SLAMF1_F24
680269	cg21843147	1.35764974184837e-06	SLAMF1_F24
680270	cg19484183	-1.89032995042483e-07	SLAMF1_F24
680271	cg00706820	-3.68304837008734e-06	SLAMF1_F24
680272	cg11252057	-6.47638113120365e-07	SLAMF1_F24
680273	cg04235052	1.3493726321011e-07	SLAMF1_F24
680274	cg16948082	7.18445245184369e-07	SLAMF1_F24
680275	cg27251492	-3.19097872884552e-06	SLAMF1_F24
680276	cg22094309	-1.23487669961653e-06	SLAMF1_F24
680277	cg24517666	1.80765811567744e-07	SLAMF1_F24
680278	cg02411244	-2.82557430689172e-06	SLAMF1_F24
680279	cg17110239	1.02177303017354e-06	SLAMF1_F24
680280	cg26036652	-1.71498909341103e-06	SLAMF1_F24
680281	cg27594583	4.34896861727916e-07	SLAMF1_F24
680282	cg19712207	3.51124022033407e-06	SLAMF1_F24
680283	cg18633340	-2.47158733674705e-07	SLAMF1_F24
680284	cg13407446	1.99790571797365e-07	SLAMF1_F24
680285	cg02077829	2.57779645710229e-06	SLAMF1_F24
680286	cg09703318	5.20961042769084e-06	SLAMF1_F24
680287	cg05112903	-3.06832406668941e-06	SLAMF1_F24
680288	cg00479390	-9.48420298931862e-06	SLAMF1_F24
680289	cg14260265	3.01496983736637e-06	SLAMF1_F24
680290	cg06728690	2.51693413018474e-06	SLAMF1_F24
680291	cg05372499	1.25438404872926e-07	SLAMF1_F24
680292	cg13957126	-6.2301794938416e-07	SLAMF1_F24
680293	cg25964954	-8.50939495839916e-07	SLAMF1_F24
680294	cg06770623	-2.36897086097219e-06	SLAMF1_F24
680295	cg16811039	-2.32687375342213e-06	SLAMF1_F24
680296	cg18130930	7.8400110753792e-08	SLAMF1_F24
680297	cg14280650	4.20676401660952e-07	SLAMF1_F24
680298	cg19366543	-1.94548825815379e-06	SLAMF1_F24
680299	cg23575275	9.95806856128791e-07	SLAMF1_F24
680300	cg17214079	1.33390694676524e-06	SLAMF1_F24
680301	cg17884025	2.94147627534391e-06	SLAMF1_F24
680302	cg01561154	4.06130987653202e-07	SLAMF1_F24
680303	cg19445880	1.03649207980451e-06	SLAMF1_F24
680304	cg06251398	-3.22750577956882e-07	SLAMF1_F24
680305	cg26195586	-7.6219641852001e-06	SLAMF1_F24
680306	cg13513907	-1.22751546272355e-06	SLAMF1_F24
680307	cg24433960	1.2837424195772e-07	SLAMF1_F24
680308	cg14486894	-2.97062068685341e-07	SLAMF1_F24
680309	cg02537913	1.39406454461167e-07	SLAMF1_F24
680310	cg02634816	-1.21368962351111e-06	SLAMF1_F24
680311	cg14614117	-1.01736089893657e-06	SLAMF1_F24
680312	cg12090326	9.42930157183849e-07	SLAMF1_F24
680313	cg08295429	7.61984275409501e-06	SLAMF1_F24
680314	cg12628070	7.17703920413043e-07	SLAMF1_F24
680315	cg07601484	4.75018349409321e-06	SLAMF1_F24
680316	cg05768747	1.26965730360181e-09	SLAMF1_F24
680317	cg01265281	-3.86216036113061e-06	SLAMF1_F24
680318	cg03072195	2.74939987135618e-06	SLAMF1_F24
680319	cg04525398	3.00630942066091e-06	SLAMF1_F24
680320	cg27355006	-4.7602962572939e-06	SLAMF1_F24
680321	cg03519133	7.5419610497278e-07	SLAMF1_F24
680322	cg06772654	1.60568529257192e-06	SLAMF1_F24
680323	cg17537177	1.20968286464935e-06	SLAMF1_F24
680324	cg01975505	1.02056577292357e-06	SLAMF1_F24
680325	cg15391105	-1.53824396204576e-07	SLAMF1_F24
680326	cg25307778	1.29833233369283e-06	SLAMF1_F24
680327	cg26849238	1.76040841099887e-06	SLAMF1_F24
680328	cg23158658	1.95356346511065e-06	SLAMF1_F24
680329	cg15837522	-5.86962493711534e-06	SLAMF1_F24
680330	cg06940198	1.74910362875273e-06	SLAMF1_F24
680331	cg14466451	-1.02234340336701e-06	SLAMF1_F24
680332	cg00151676	3.64054136898222e-06	SLAMF1_F24
680333	cg16681109	-7.37817366593461e-07	SLAMF1_F24
680334	cg17763346	2.6301899190235e-06	SLAMF1_F24
680335	cg17531142	1.56884599343971e-05	SLAMF1_F24
680336	cg04867052	-6.60194012263381e-06	SLAMF1_F24
680337	cg15955508	1.89192796775102e-06	SLAMF1_F24
680338	cg22854715	-1.58083115524123e-06	SLAMF1_F24
680339	cg06154033	-1.26886975474193e-06	SLAMF1_F24
680340	cg17470467	3.74057780424219e-07	SLAMF1_F24
680341	cg22583953	8.50450793417113e-07	SLAMF1_F24
680342	cg09751396	-8.48230336975235e-06	SLAMF1_F24
680343	cg17742418	-7.51536340570139e-07	SLAMF1_F24
680344	cg27580165	3.17989117050874e-06	SLAMF1_F24
680345	cg24471048	-4.02922632396496e-07	SLAMF1_F24
680346	cg00444360	3.29641787906908e-06	SLAMF1_F24
680347	cg18247042	3.0612718406863e-07	SLAMF1_F24
680348	cg04291841	1.0207579966125e-06	SLAMF1_F24
680349	cg05282303	-3.637824642296e-07	SLAMF1_F24
680350	cg08403891	-8.78656880510521e-06	SLAMF1_F24
680351	cg00557943	-9.93872654399018e-07	SLAMF1_F24
680352	cg02691019	-1.91797923422014e-06	SLAMF1_F24
680353	cg07562175	-7.90009312055909e-06	SLAMF1_F24
680354	cg06857925	1.93703407527253e-06	SLAMF1_F24
680355	cg14640585	-4.88977504321885e-06	SLAMF1_F24
680356	cg00814065	-1.03896851350448e-07	SLAMF1_F24
680357	cg17521037	2.38446563530835e-06	SLAMF1_F24
680358	cg02425387	-1.4971810668139e-06	SLAMF1_F24
680359	cg21235953	-5.08948574569421e-06	SLAMF1_F24
680360	cg27348440	-4.16451417799881e-07	SLAMF1_F24
680361	cg09430158	-7.49511299529061e-06	SLAMF1_F24
680362	cg05397697	-3.16982843023905e-07	SLAMF1_F24
680363	cg10441934	1.84558575727226e-06	SLAMF1_F24
680364	cg05501535	5.81621168568454e-06	SLAMF1_F24
680365	cg24883574	-6.63116412907384e-08	SLAMF1_F24
680366	cg09740379	1.8868141383721e-06	SLAMF1_F24
680367	cg11206576	-4.17289538322765e-08	SLAMF1_F24
680368	cg14376033	3.48711682488566e-06	SLAMF1_F24
680369	cg26435092	-7.56347426100544e-08	SLAMF1_F24
680370	cg01080012	-4.41116115516911e-06	SLAMF1_F24
680371	cg02378506	7.49039985944278e-07	SLAMF1_F24
680372	cg27043964	4.19266322317546e-06	SLAMF1_F24
680373	cg05661838	-2.96163535556578e-06	SLAMF1_F24
680374	cg19146916	-2.53944692874808e-07	SLAMF1_F24
680375	cg18639984	-1.60996796454929e-06	SLAMF1_F24
680376	cg06078068	-4.64287319926147e-06	SLAMF1_F24
680377	cg27226906	-2.72781155708588e-06	SLAMF1_F24
680378	cg07016901	4.76362306234092e-06	SLAMF1_F24
680379	cg15729825	-1.62933281572338e-06	SLAMF1_F24
680380	cg12600978	1.48168096963265e-07	SLAMF1_F24
680381	cg15745106	3.20670299452251e-07	SLAMF1_F24
680382	cg07540386	5.74539994947133e-06	SLAMF1_F24
680383	cg04799980	1.95131195132165e-06	SLAMF1_F24
680384	cg22115093	-2.84648878780219e-06	SLAMF1_F24
680385	cg08260034	-2.64478303629981e-06	SLAMF1_F24
680386	cg21364828	2.49882873891373e-06	SLAMF1_F24
680387	cg12127779	-4.42880755985801e-07	SLAMF1_F24
680388	cg09098560	3.13429866465282e-06	SLAMF1_F24
680389	cg13349607	-9.29002828792259e-07	SLAMF1_F24
680390	cg12263219	3.22001005482624e-07	SLAMF1_F24
680391	cg20985453	-7.48363274754709e-07	SLAMF1_F24
680392	cg12082269	1.58352309316559e-06	SLAMF1_F24
680393	cg07865267	2.26918104731788e-07	SLAMF1_F24
680394	cg20996579	-5.39645769877092e-07	SLAMF1_F24
680395	cg14961077	-3.21397976369328e-06	SLAMF1_F24
680396	cg15531481	-1.19755881392115e-05	SLAMF1_F24
680397	cg19626463	-1.61537192864386e-06	SLAMF1_F24
680398	cg08173915	-2.45528680592757e-06	SLAMF1_F24
680399	cg13173722	1.9510688725219e-06	SLAMF1_F24
680400	cg23894227	2.02832981959143e-06	SLAMF1_F24
680401	cg04022912	-1.52102129027594e-07	SLAMF1_F24
680402	cg07746263	5.48993218773513e-07	SLAMF1_F24
680403	cg06519172	2.02516174245227e-06	SLAMF1_F24
