## Supplementary File 1 for "DNA methylation models of protein abundance across the lifecourse": Age24ModelCoef.csv (part 35 of 54)

	Variable	Coefficient	Protein
680404	cg25778857	5.38344054838485e-06	SLAMF1_F24
680405	cg17435965	-1.28400411623776e-05	SLAMF1_F24
680406	cg18906079	7.17895557829803e-07	SLAMF1_F24
680407	cg01443285	-5.75877870019099e-07	SLAMF1_F24
680408	cg24392970	-1.88099345200837e-06	SLAMF1_F24
680409	cg14151158	5.72009591729977e-06	SLAMF1_F24
680410	cg23368408	4.93479118633483e-07	SLAMF1_F24
680411	cg16971160	1.77795614889278e-06	SLAMF1_F24
680412	cg22094599	-1.41083580947081e-06	SLAMF1_F24
680413	cg20726275	3.81289453510966e-06	SLAMF1_F24
680414	cg26826581	3.04904616456621e-06	SLAMF1_F24
680415	cg17823807	9.69935852706737e-07	SLAMF1_F24
680416	cg07920739	-8.21284254387183e-08	SLAMF1_F24
680417	cg13131243	-2.05149909344385e-06	SLAMF1_F24
680418	cg13675624	4.03212906738539e-06	SLAMF1_F24
680419	cg03969725	-7.77595712227504e-06	SLAMF1_F24
680420	cg00833364	3.94056547192362e-07	SLAMF1_F24
680421	cg21043345	-3.63415774139274e-06	SLAMF1_F24
680422	cg00951869	-3.02722648193137e-06	SLAMF1_F24
680423	cg25028773	-6.78904530289369e-06	SLAMF1_F24
680424	cg15266205	1.17348667375616e-06	SLAMF1_F24
680425	cg14925865	9.17979691237202e-07	SLAMF1_F24
680426	cg23658329	6.74082439354867e-07	SLAMF1_F24
680427	cg14136715	-5.71553387664963e-07	SLAMF1_F24
680428	cg24122110	1.16010290172831e-06	SLAMF1_F24
680429	cg18610280	-6.38900256594206e-06	SLAMF1_F24
680430	cg14639293	-3.58054084497958e-06	SLAMF1_F24
680431	cg06153314	-3.10568164855885e-06	SLAMF1_F24
680432	cg12120327	1.07322691591491e-07	SLAMF1_F24
680433	cg02363721	4.05526529272375e-06	SLAMF1_F24
680434	cg15399877	-6.62270419855697e-06	SLAMF1_F24
680435	cg03132592	2.0223515845882e-06	SLAMF1_F24
680436	cg07974125	-3.38211466837919e-07	SLAMF1_F24
680437	cg19539652	1.47093669587001e-06	SLAMF1_F24
680438	cg14644209	-1.14560925580108e-07	SLAMF1_F24
680439	cg14190422	2.92339545484573e-07	SLAMF1_F24
680440	cg14489159	1.42609756914945e-07	SLAMF1_F24
680441	cg06454848	-1.19426493046793e-07	SLAMF1_F24
680442	cg12311521	1.0957660027001e-06	SLAMF1_F24
680443	cg01458659	-1.92721452834642e-06	SLAMF1_F24
680444	cg09567080	2.90540578709295e-07	SLAMF1_F24
680445	cg02224323	2.26616490007022e-08	SLAMF1_F24
680446	cg05398833	-2.36846930973898e-08	SLAMF1_F24
680447	cg02889942	-7.12903288513521e-08	SLAMF1_F24
680448	cg10579012	1.28669024104469e-06	SLAMF1_F24
680449	cg00060711	3.9635209025525e-06	SLAMF1_F24
680450	cg08853103	-1.51011741397451e-06	SLAMF1_F24
680451	cg16579981	-2.49710029205273e-06	SLAMF1_F24
680452	cg05714116	5.16580239862157e-06	SLAMF1_F24
680453	cg01412450	-1.22770528015409e-06	SLAMF1_F24
680454	cg26066917	-9.85958979794897e-07	SLAMF1_F24
680455	cg18095675	4.33986746485374e-07	SLAMF1_F24
680456	cg07085361	1.66983546320867e-06	SLAMF1_F24
680457	cg11923296	4.55791211497145e-06	SLAMF1_F24
680458	cg03962867	-1.74901616025231e-06	SLAMF1_F24
680459	cg23487145	9.2564468420582e-08	SLAMF1_F24
680460	cg21770193	2.69406195509706e-06	SLAMF1_F24
680461	cg02760672	-1.66175339442365e-06	SLAMF1_F24
680462	cg16947270	-5.60242821059999e-07	SLAMF1_F24
680463	cg13523698	-4.05317389246944e-07	SLAMF1_F24
680464	cg11884689	1.96567042271574e-06	SLAMF1_F24
680465	cg08714510	-1.16915588175318e-06	SLAMF1_F24
680466	cg13026137	6.19637051475484e-06	SLAMF1_F24
680467	cg13267247	-3.89636118657472e-07	SLAMF1_F24
680468	cg20385959	-8.25451908543525e-07	SLAMF1_F24
680469	cg14423853	-6.92786922235703e-06	SLAMF1_F24
680470	cg12940230	1.46865713421883e-06	SLAMF1_F24
680471	cg12469778	3.68445496804539e-07	SLAMF1_F24
680472	cg04178439	2.76460424430148e-07	SLAMF1_F24
680473	cg10739710	1.91847728692127e-07	SLAMF1_F24
680474	cg01849987	-1.16769016454141e-07	SLAMF1_F24
680475	cg02445433	-1.96455835482654e-06	SLAMF1_F24
680476	cg07134065	1.77438837277282e-07	SLAMF1_F24
680477	cg04615481	-4.12930468953449e-06	SLAMF1_F24
680478	cg00308667	4.6879493273962e-06	SLAMF1_F24
680479	cg27584255	1.06866096394833e-06	SLAMF1_F24
680480	cg11935147	6.55540938761119e-07	SLAMF1_F24
680481	cg10638582	3.24335090207384e-06	SLAMF1_F24
680482	cg22851959	-1.49324456515342e-06	SLAMF1_F24
680483	cg12481283	6.47238952798297e-07	SLAMF1_F24
680484	cg08712270	6.83911298565823e-08	SLAMF1_F24
680485	cg07092748	2.49935743156963e-06	SLAMF1_F24
680486	cg25517151	5.94360654618758e-07	SLAMF1_F24
680487	cg09457445	4.35137917612287e-06	SLAMF1_F24
680488	cg22136619	-4.87624185676835e-06	SLAMF1_F24
680489	cg16027321	-5.70213683119495e-07	SLAMF1_F24
680490	cg09061753	-6.02091223479603e-06	SLAMF1_F24
680491	cg11024728	1.36447115183998e-05	SLAMF1_F24
680492	cg06753367	-6.10983636539313e-07	SLAMF1_F24
680493	cg22934514	2.46561635494417e-06	SLAMF1_F24
680494	cg10619864	-4.02675064285074e-06	SLAMF1_F24
680495	cg25217276	2.04921832707133e-06	SLAMF1_F24
680496	cg03661752	1.68511603311167e-06	SLAMF1_F24
680497	cg02625641	4.83195455270006e-07	SLAMF1_F24
680498	cg14884305	-3.97729332738458e-06	SLAMF1_F24
680499	cg04882727	-2.47209727694114e-07	SLAMF1_F24
680500	cg14999210	-4.52251357998095e-07	SLAMF1_F24
680501	cg05482864	-1.38603305233361e-06	SLAMF1_F24
680502	cg21223625	1.84819301259081e-07	SLAMF1_F24
680503	cg10228629	-2.09364099479444e-07	SLAMF1_F24
680504	cg12581741	1.05763716534404e-06	SLAMF1_F24
680505	cg13332538	-9.56418061104483e-08	SLAMF1_F24
680506	cg21475665	1.03638103244448e-06	SLAMF1_F24
680507	cg11803660	-1.53334303764709e-07	SLAMF1_F24
680508	cg04399469	-1.01569352423604e-06	SLAMF1_F24
680509	cg06222062	5.26784607382768e-07	SLAMF1_F24
680510	cg11812928	-1.850681938838e-06	SLAMF1_F24
680511	cg04423188	-6.97979406470881e-06	SLAMF1_F24
680512	cg12610226	1.05128186280443e-06	SLAMF1_F24
680513	cg00429402	-1.49462935905772e-08	SLAMF1_F24
680514	cg17800229	-3.77065760726947e-06	SLAMF1_F24
680515	cg02660089	-2.23313732974081e-06	SLAMF1_F24
680516	cg20095398	-3.11115801704038e-06	SLAMF1_F24
680517	cg18839190	-7.05722869005703e-06	SLAMF1_F24
680518	cg14444625	-1.82236951359694e-06	SLAMF1_F24
680519	cg19407331	2.03443947719895e-06	SLAMF1_F24
680520	cg02244477	-2.16478483614095e-06	SLAMF1_F24
680521	cg02217815	1.10782855675631e-06	SLAMF1_F24
680522	cg12979009	-9.30178936261114e-07	SLAMF1_F24
680523	cg19404692	-5.03127080988119e-07	SLAMF1_F24
680524	cg17226917	-3.18432199677245e-06	SLAMF1_F24
680525	cg17447283	2.93278774621848e-06	SLAMF1_F24
680526	cg10354495	-1.07894141657151e-07	SLAMF1_F24
680527	cg13976338	1.91117752257807e-06	SLAMF1_F24
680528	cg26331243	4.98636234905294e-07	SLAMF1_F24
680529	cg03473243	1.53216145739748e-06	SLAMF1_F24
680530	cg03515060	3.19853209555213e-06	SLAMF1_F24
680531	cg05191651	-2.15881485693372e-06	SLAMF1_F24
680532	cg20647694	-1.86834956678798e-09	SLAMF1_F24
680533	cg00107097	2.31501788096265e-07	SLAMF1_F24
680534	cg22238707	-4.75491518170681e-07	SLAMF1_F24
680535	cg03694415	2.09573805209275e-06	SLAMF1_F24
680536	cg05983814	-8.60379314787902e-06	SLAMF1_F24
680537	cg06975914	-3.3294731681639e-07	SLAMF1_F24
680538	cg19863040	9.83506897563613e-07	SLAMF1_F24
680539	cg16083498	-2.48008048286398e-06	SLAMF1_F24
680540	cg08513547	1.17788674804828e-05	SLAMF1_F24
680541	cg27202210	1.90719889996191e-06	SLAMF1_F24
680542	cg17687451	-4.66170439081971e-06	SLAMF1_F24
680543	cg08888548	-2.7092448160567e-07	SLAMF1_F24
680544	cg21295222	1.69737709480402e-06	SLAMF1_F24
680545	cg10113393	2.24016923115346e-07	SLAMF1_F24
680546	cg13051015	2.09004025933239e-06	SLAMF1_F24
680547	cg20842435	5.52012976550016e-06	SLAMF1_F24
680548	cg00483994	9.82525654994617e-07	SLAMF1_F24
680549	cg11231069	4.27358038020864e-06	SLAMF1_F24
680550	cg16079312	7.85811236655143e-07	SLAMF1_F24
680551	cg22752345	-7.72211623447642e-07	SLAMF1_F24
680552	cg00436663	-1.58869706883278e-06	SLAMF1_F24
680553	cg24243429	9.21869025170557e-07	SLAMF1_F24
680554	cg17976731	-9.41000611502062e-07	SLAMF1_F24
680555	cg09120986	-9.90457058874599e-07	SLAMF1_F24
680556	cg24301250	3.44226538892414e-06	SLAMF1_F24
680557	cg03511628	1.65355515198696e-06	SLAMF1_F24
680558	cg24715339	3.82855404216273e-08	SLAMF1_F24
680559	cg21034532	-2.42888430203208e-07	SLAMF1_F24
680560	cg10421979	4.39949483524366e-06	SLAMF1_F24
680561	cg15885963	-3.87496539339948e-06	SLAMF1_F24
680562	cg21972209	-2.11385282333202e-06	SLAMF1_F24
680563	cg11201229	-2.31656110877075e-07	SLAMF1_F24
680564	cg03405173	1.39766486031324e-06	SLAMF1_F24
680565	cg05311526	1.45011226257298e-06	SLAMF1_F24
680566	cg15486012	2.23139070461971e-06	SLAMF1_F24
680567	cg19575883	-4.2161789092404e-07	SLAMF1_F24
680568	cg23575571	-7.45442493821457e-06	SLAMF1_F24
680569	cg04865531	-5.41490864233308e-06	SLAMF1_F24
680570	cg07402337	6.4185308589052e-07	SLAMF1_F24
680571	cg03740640	2.17653965030242e-07	SLAMF1_F24
680572	cg04021805	2.50341667167653e-06	SLAMF1_F24
680573	cg10251070	4.39104943093781e-06	SLAMF1_F24
680574	cg22757824	-7.0565020796342e-07	SLAMF1_F24
680575	cg09687846	5.83616744960657e-07	SLAMF1_F24
680576	cg23166970	2.52625534792876e-07	SLAMF1_F24
680577	cg17457254	-1.40803646679107e-06	SLAMF1_F24
680578	cg00397911	2.56325626979382e-06	SLAMF1_F24
680579	cg09077319	-1.48575698782797e-06	SLAMF1_F24
680580	cg04043011	-5.14202138916525e-07	SLAMF1_F24
680581	cg22668957	-4.83512018318131e-08	SLAMF1_F24
680582	cg22756804	-1.61965700677217e-07	SLAMF1_F24
680583	cg05992235	1.36474720020836e-06	SLAMF1_F24
680584	cg25925670	-3.10567483088459e-07	SLAMF1_F24
680585	cg03009397	-3.75307564557648e-08	SLAMF1_F24
680586	cg02317251	-2.56473802196049e-06	SLAMF1_F24
680587	cg06658821	3.21236836596707e-06	SLAMF1_F24
680588	cg27013920	8.7278922938252e-06	SLAMF1_F24
680589	cg07393570	1.14047102650313e-06	SLAMF1_F24
680590	cg21668964	-3.07134881521882e-06	SLAMF1_F24
680591	cg10191799	-4.05321983975219e-06	SLAMF1_F24
680592	cg21452432	1.36117814776277e-06	SLAMF1_F24
680593	cg02759489	-4.03112499225052e-07	SLAMF1_F24
680594	cg04714088	5.23403086182599e-08	SLAMF1_F24
680595	cg05371993	-8.66805894153416e-08	SLAMF1_F24
680596	cg09999907	3.4717859315134e-07	SLAMF1_F24
680597	cg11757945	-6.3326408200301e-07	SLAMF1_F24
680598	cg06038491	4.20443460182057e-06	SLAMF1_F24
680599	cg26430420	-4.28393732363783e-07	SLAMF1_F24
680600	cg07524333	2.62156135264852e-06	SLAMF1_F24
680601	cg06917858	8.73854474221825e-07	SLAMF1_F24
680602	cg24999518	3.09533667614407e-07	SLAMF1_F24
680603	cg08204093	5.57457009432654e-06	SLAMF1_F24
680604	cg02424249	-3.03893678479133e-06	SLAMF1_F24
680605	cg13314563	1.78571292545098e-06	SLAMF1_F24
680606	cg21758587	-1.69262636996672e-08	SLAMF1_F24
680607	cg07357210	1.47226601571623e-07	SLAMF1_F24
680608	cg20376076	-5.31056500759771e-06	SLAMF1_F24
680609	cg11268834	-1.78755838912547e-06	SLAMF1_F24
680610	cg10093308	2.16485150821662e-07	SLAMF1_F24
680611	cg21694652	-1.4373507611089e-06	SLAMF1_F24
680612	cg13871971	-6.02304821530255e-07	SLAMF1_F24
680613	cg01955286	-2.4769636846108e-06	SLAMF1_F24
680614	cg23234816	2.95677419741521e-07	SLAMF1_F24
680615	cg15527220	3.74696781901607e-06	SLAMF1_F24
680616	cg21717958	1.21817403826893e-05	SLAMF1_F24
680617	cg25479073	-3.55119996997066e-06	SLAMF1_F24
680618	cg10210094	7.07129842295167e-06	SLAMF1_F24
680619	cg21623633	-2.82955163440316e-06	SLAMF1_F24
680620	cg22924765	-3.08745525396054e-06	SLAMF1_F24
680621	cg18291057	5.12097578799301e-06	SLAMF1_F24
680622	cg23753855	-3.48688716387942e-07	SLAMF1_F24
680623	cg00617568	2.40696165685824e-06	SLAMF1_F24
680624	cg07495177	-1.48206665025378e-07	SLAMF1_F24
680625	cg22328249	-6.37766504410301e-06	SLAMF1_F24
680626	cg16018285	2.46471783233042e-06	SLAMF1_F24
680627	cg07636477	-1.13284398128496e-06	SLAMF1_F24
680628	cg17651890	-5.81238317518828e-06	SLAMF1_F24
680629	cg07925064	-6.940400010115e-07	SLAMF1_F24
680630	cg14134549	-2.79387964256749e-06	SLAMF1_F24
680631	cg04040131	-2.27503040755937e-06	SLAMF1_F24
680632	cg03738707	-1.47033418933861e-05	SLAMF1_F24
680633	cg08751734	5.39799243536894e-07	SLAMF1_F24
680634	cg16301890	-9.97632755478723e-08	SLAMF1_F24
680635	cg02650929	7.93527057555583e-07	SLAMF1_F24
680636	cg07237542	-2.95337031094623e-07	SLAMF1_F24
680637	cg24138644	-1.50700122102812e-06	SLAMF1_F24
680638	cg07879533	2.1336988962297e-06	SLAMF1_F24
680639	cg10961050	-3.13823520217922e-06	SLAMF1_F24
680640	cg18885372	3.49511104249419e-06	SLAMF1_F24
680641	cg10380289	3.19886940807533e-06	SLAMF1_F24
680642	cg11849708	-1.15065512721353e-06	SLAMF1_F24
680643	cg23326633	3.24584330197967e-06	SLAMF1_F24
680644	cg25915563	4.37012320683722e-07	SLAMF1_F24
680645	cg23638556	2.74629058899321e-06	SLAMF1_F24
680646	cg00502269	1.35477370720477e-06	SLAMF1_F24
680647	cg04120329	-1.11365367117963e-05	SLAMF1_F24
680648	cg24848973	-2.80242236925028e-07	SLAMF1_F24
680649	cg09887075	2.30159177057135e-06	SLAMF1_F24
680650	cg08575249	6.48055096946213e-06	SLAMF1_F24
680651	cg22164238	3.20037573555692e-07	SLAMF1_F24
680652	cg24996958	-2.73704934706487e-06	SLAMF1_F24
680653	cg03489969	5.88864921201408e-08	SLAMF1_F24
680654	cg05241265	-5.71080052245694e-06	SLAMF1_F24
680655	cg16640496	5.73699971047349e-07	SLAMF1_F24
680656	cg14210634	-6.47987316985329e-08	SLAMF1_F24
680657	cg00485090	-2.60601874752715e-07	SLAMF1_F24
680658	cg02552292	7.79102654525965e-07	SLAMF1_F24
680659	cg15815587	2.04628247188659e-06	SLAMF1_F24
680660	cg02099878	5.51966873784466e-07	SLAMF1_F24
680661	cg13161726	7.6915781170076e-07	SLAMF1_F24
680662	cg14376653	-2.71652437216065e-07	SLAMF1_F24
680663	cg07865817	5.96131547610278e-07	SLAMF1_F24
680664	cg04273781	5.28229257630187e-06	SLAMF1_F24
680665	cg24950749	7.69552317345746e-07	SLAMF1_F24
680666	cg23176083	7.34155184419696e-06	SLAMF1_F24
680667	cg02423467	-1.24957772601863e-06	SLAMF1_F24
680668	cg04239125	-6.99525228374158e-06	SLAMF1_F24
680669	cg02514021	2.54213691675884e-06	SLAMF1_F24
680670	cg03667853	4.40051673608314e-06	SLAMF1_F24
680671	cg24114019	8.24202956641625e-06	SLAMF1_F24
680672	cg22486214	1.96623802386643e-06	SLAMF1_F24
680673	cg20477070	4.24004757146368e-07	SLAMF1_F24
680674	cg08271180	4.20395445528346e-07	SLAMF1_F24
680675	cg16737422	-2.06346077482271e-07	SLAMF1_F24
680676	cg16254093	-1.11816499302038e-06	SLAMF1_F24
680677	cg26400421	2.2828984475955e-06	SLAMF1_F24
680678	cg03052137	5.53095311853099e-07	SLAMF1_F24
680679	cg01980966	4.08499017750509e-06	SLAMF1_F24
680680	cg13371839	3.14321808385507e-06	SLAMF1_F24
680681	cg02080417	2.16560776328387e-06	SLAMF1_F24
680682	cg00704126	-1.87152229734418e-07	SLAMF1_F24
680683	cg06675821	1.04589559849942e-06	SLAMF1_F24
680684	cg02694000	-5.4306217462392e-06	SLAMF1_F24
680685	cg00098750	2.59437520827687e-07	SLAMF1_F24
680686	cg17411709	-6.14348697300371e-06	SLAMF1_F24
680687	cg08441745	-7.75784047200683e-06	SLAMF1_F24
680688	cg22775860	-7.55280778979237e-07	SLAMF1_F24
680689	cg07174809	-2.8511930467943e-06	SLAMF1_F24
680690	cg11375102	4.48152619244663e-06	SLAMF1_F24
680691	cg22271374	-3.76716227036269e-06	SLAMF1_F24
680692	cg11628026	-2.36263784075718e-06	SLAMF1_F24
680693	cg23991209	1.55880419975674e-07	SLAMF1_F24
680694	cg03705817	1.00336970412351e-06	SLAMF1_F24
680695	cg01106788	5.89147061168087e-07	SLAMF1_F24
680696	cg21594278	-4.51393667974039e-06	SLAMF1_F24
680697	cg02148426	-9.82155152686767e-07	SLAMF1_F24
680698	cg24511992	-2.23538526257178e-08	SLAMF1_F24
680699	cg27297176	9.38062770388217e-06	SLAMF1_F24
680700	cg12964065	7.41751148717589e-06	SLAMF1_F24
680701	cg13984438	-2.819808892511e-06	SLAMF1_F24
680702	cg05237015	5.13677590939179e-06	SLAMF1_F24
680703	cg17705681	5.6316454303489e-06	SLAMF1_F24
680704	cg19620124	-2.53876890228782e-07	SLAMF1_F24
680705	cg12960401	-1.14613535923319e-06	SLAMF1_F24
680706	cg06340364	4.69623905854677e-06	SLAMF1_F24
680707	cg13151829	1.48400548797824e-06	SLAMF1_F24
680708	cg17419677	-5.30246783082146e-06	SLAMF1_F24
680709	cg03538808	1.09722556227952e-07	SLAMF1_F24
680710	cg11920589	1.48962715919945e-06	SLAMF1_F24
680711	cg19291926	-9.43234941751369e-07	SLAMF1_F24
680712	cg01301282	1.61686510209124e-07	SLAMF1_F24
680713	cg14522254	4.59742524154988e-07	SLAMF1_F24
680714	cg00987115	8.9459361924852e-07	SLAMF1_F24
680715	cg09155591	-2.18160887378622e-06	SLAMF1_F24
680716	cg13014422	1.23899734460004e-07	SLAMF1_F24
680717	cg19285358	5.96347212567656e-07	SLAMF1_F24
680718	cg21051423	1.18616473652651e-07	SLAMF1_F24
680719	cg06626135	3.534713399273e-06	SLAMF1_F24
680720	cg24854681	-3.11742259943298e-06	SLAMF1_F24
680721	cg00436051	-3.89094181662383e-07	SLAMF1_F24
680722	cg12572150	-5.32705474570078e-07	SLAMF1_F24
680723	cg08551218	-8.73611621020147e-07	SLAMF1_F24
680724	cg16030593	-1.17092098933755e-07	SLAMF1_F24
680725	cg10167785	-3.74891199576569e-06	SLAMF1_F24
680726	cg05192017	-2.80209540988919e-06	SLAMF1_F24
680727	cg04299389	-1.34020748017363e-07	SLAMF1_F24
680728	cg03317451	-8.93574438492356e-07	SLAMF1_F24
680729	cg06131895	-8.86323763980158e-06	SLAMF1_F24
680730	cg14401624	3.25526042200405e-06	SLAMF1_F24
680731	cg11301337	-1.42394191074838e-06	SLAMF1_F24
680732	cg02992228	2.17074180404397e-06	SLAMF1_F24
680733	cg26383811	6.05819920531168e-07	SLAMF1_F24
680734	cg07125243	-6.62557273919088e-07	SLAMF1_F24
680735	cg10448227	3.72883174913849e-07	SLAMF1_F24
680736	cg09309058	-1.28649777942457e-06	SLAMF1_F24
680737	cg22716163	1.19516288568334e-06	SLAMF1_F24
680738	cg22472953	1.91614562802168e-06	SLAMF1_F24
680739	cg10576887	8.98180696543596e-07	SLAMF1_F24
680740	cg02533787	4.98776278155677e-07	SLAMF1_F24
680741	cg18532089	-3.75098910402057e-08	SLAMF1_F24
680742	cg02545169	2.65598449677726e-06	SLAMF1_F24
680743	cg19152108	-7.68982139355308e-06	SLAMF1_F24
680744	cg03413902	1.11220586199178e-06	SLAMF1_F24
680745	cg18997837	8.13133313468067e-07	SLAMF1_F24
680746	cg17311916	-1.02152730438763e-06	SLAMF1_F24
680747	cg03896940	-4.91314895701854e-06	SLAMF1_F24
680748	cg19392656	-3.93751891701701e-06	SLAMF1_F24
680749	cg25736145	-3.88583756132432e-06	SLAMF1_F24
680750	cg09848886	1.50561506295241e-06	SLAMF1_F24
680751	cg26339919	8.12757695708978e-07	SLAMF1_F24
680752	cg09834369	2.55478116132594e-06	SLAMF1_F24
680753	cg21465498	-1.93023578519626e-06	SLAMF1_F24
680754	cg17651973	-5.92292885150692e-08	SLAMF1_F24
680755	cg15043935	-2.04382667729594e-07	SLAMF1_F24
680756	cg24993238	6.5131468351854e-07	SLAMF1_F24
680757	cg20140950	1.7547603963593e-06	SLAMF1_F24
680758	cg12339925	-3.26699808189194e-07	SLAMF1_F24
680759	cg04262925	1.63509956923143e-06	SLAMF1_F24
680760	cg18028383	3.02264378436381e-06	SLAMF1_F24
680761	cg27652893	4.73606523969391e-07	SLAMF1_F24
680762	cg25176223	-1.30361305934438e-07	SLAMF1_F24
680763	cg18244362	2.7833034283036e-07	SLAMF1_F24
680764	cg26025557	-1.33838102261779e-06	SLAMF1_F24
680765	cg17063885	3.8857254884207e-06	SLAMF1_F24
680766	cg14324805	3.12143133228991e-06	SLAMF1_F24
680767	cg08158463	1.83272295521847e-06	SLAMF1_F24
680768	cg12884438	2.25180484744229e-07	SLAMF1_F24
680769	cg17895833	-3.94520950946029e-08	SLAMF1_F24
680770	cg21445207	1.24221213973563e-07	SLAMF1_F24
680771	cg04757081	-2.16850706232683e-06	SLAMF1_F24
680772	cg01323672	-1.27454958156947e-05	SLAMF1_F24
680773	cg22940031	3.80498424785769e-07	SLAMF1_F24
680774	cg08208060	-1.72188715239354e-06	SLAMF1_F24
680775	cg15094559	1.5904273793343e-06	SLAMF1_F24
680776	cg10366053	-7.74971459086447e-06	SLAMF1_F24
680777	cg12309479	-8.71697016273142e-08	SLAMF1_F24
680778	cg25278456	-9.13861093307021e-07	SLAMF1_F24
680779	cg14119543	6.1423922280235e-08	SLAMF1_F24
680780	cg08941683	1.8074475238896e-06	SLAMF1_F24
680781	cg03131724	-3.94427298422235e-07	SLAMF1_F24
680782	cg19241882	7.46219547488361e-06	SLAMF1_F24
680783	cg10207850	2.67777544710831e-07	SLAMF1_F24
680784	cg15283154	3.59938341471552e-06	SLAMF1_F24
680785	cg27157619	3.54591505510152e-07	SLAMF1_F24
680786	cg25584787	5.24055290396346e-06	SLAMF1_F24
680787	cg01313732	-5.12807725947967e-06	SLAMF1_F24
680788	cg20381358	-1.384202704888e-06	SLAMF1_F24
680789	cg23061073	7.90441947580676e-07	SLAMF1_F24
680790	cg24762344	1.89736539053653e-06	SLAMF1_F24
680791	cg11295986	3.1380541563647e-06	SLAMF1_F24
680792	cg12109475	-1.80407926366743e-07	SLAMF1_F24
680793	cg09758671	-9.11066536665241e-07	SLAMF1_F24
680794	cg13257390	-1.3472132620884e-07	SLAMF1_F24
680795	cg03746482	2.51308011399721e-06	SLAMF1_F24
680796	cg09410045	6.07767485240256e-06	SLAMF1_F24
680797	cg13983779	2.33253757214489e-06	SLAMF1_F24
680798	cg09082554	-1.15668879349674e-07	SLAMF1_F24
680799	cg11718796	2.47840957835073e-06	SLAMF1_F24
680800	cg22199428	-3.51150110993498e-06	SLAMF1_F24
680801	cg19453136	-2.57763991858218e-06	SLAMF1_F24
680802	cg00698771	-4.58697318228764e-07	SLAMF1_F24
680803	cg03086022	1.47848301069178e-06	SLAMF1_F24
680804	cg20888732	-7.13788219764596e-07	SLAMF1_F24
680805	cg04200607	-1.60034472807132e-07	SLAMF1_F24
680806	cg17947789	-6.61329507340695e-06	SLAMF1_F24
680807	cg18898632	-1.50348856741081e-06	SLAMF1_F24
680808	cg07694977	5.40219265215159e-06	SLAMF1_F24
680809	cg20375947	6.49052735591711e-06	SLAMF1_F24
680810	cg02128312	-1.30853028900035e-06	SLAMF1_F24
680811	cg06905224	6.34566882123198e-07	SLAMF1_F24
680812	cg22400773	-9.96731115861436e-06	SLAMF1_F24
680813	cg14217303	-7.34715358483401e-07	SLAMF1_F24
680814	cg11704818	3.55434669876746e-07	SLAMF1_F24
680815	cg14286486	3.88367821588219e-06	SLAMF1_F24
680816	cg23461714	-1.61660568565069e-06	SLAMF1_F24
680817	ch.21.284298R	-8.8604488516868e-07	SLAMF1_F24
680818	cg11830546	-6.73742551660895e-08	SLAMF1_F24
680819	cg12088747	2.84839148805748e-06	SLAMF1_F24
680820	cg08408543	-1.41307431112944e-06	SLAMF1_F24
680821	cg14542064	-1.95346892047775e-06	SLAMF1_F24
680822	cg02831419	6.76441149572134e-06	SLAMF1_F24
680823	cg24963933	3.76388245340149e-07	SLAMF1_F24
680824	cg21710569	-2.75327815055561e-06	SLAMF1_F24
680825	cg21057610	-2.74790507600911e-06	SLAMF1_F24
680826	cg13920330	3.60078734570922e-06	SLAMF1_F24
680827	cg11103717	1.11532712793334e-06	SLAMF1_F24
680828	cg27017357	-4.93861676084177e-06	SLAMF1_F24
680829	cg01146808	1.10068011748927e-06	SLAMF1_F24
680830	cg19114277	-4.12428140385967e-07	SLAMF1_F24
680831	cg03025312	-5.5172069193437e-08	SLAMF1_F24
680832	cg23130076	1.89018568955109e-09	SLAMF1_F24
680833	cg21237586	-2.31194587411507e-07	SLAMF1_F24
680834	cg24921352	-6.15244593745231e-06	SLAMF1_F24
680835	cg16814392	-3.56007291773671e-06	SLAMF1_F24
680836	cg01169733	-2.43995401172738e-07	SLAMF1_F24
680837	cg20935274	-6.32801074769882e-07	SLAMF1_F24
680838	cg18909711	2.48377066260351e-06	SLAMF1_F24
680839	cg18088653	-1.62956366319635e-07	SLAMF1_F24
680840	cg14393567	1.98582600204256e-06	SLAMF1_F24
680841	cg14228756	-9.95374943132766e-07	SLAMF1_F24
680842	cg14341686	-4.44027592708488e-06	SLAMF1_F24
680843	cg13261938	-5.13636946092301e-06	SLAMF1_F24
680844	cg22631489	8.23693421434587e-06	SLAMF1_F24
680845	cg04138253	-4.34348248889991e-06	SLAMF1_F24
680846	cg25840569	-2.28352815369816e-06	SLAMF1_F24
680847	cg09535032	1.15115480007629e-05	SLAMF1_F24
680848	cg26943399	4.67863828630053e-07	SLAMF1_F24
680849	cg09598552	8.05507854538587e-06	SLAMF1_F24
680850	cg19949826	1.22235662348999e-06	SLAMF1_F24
680851	cg01974292	5.44616181011739e-06	SLAMF1_F24
680852	cg07943832	2.89178849708241e-06	SLAMF1_F24
680853	cg06708741	-1.2824664094266e-06	SLAMF1_F24
680854	cg03607271	-2.50467093775181e-06	SLAMF1_F24
680855	cg12161625	-3.5405432710146e-06	SLAMF1_F24
680856	cg01557648	-4.42332331348681e-08	SLAMF1_F24
680857	cg03698359	2.37734667246818e-06	SLAMF1_F24
680858	cg19333758	-1.08044895583211e-06	SLAMF1_F24
680859	cg10186131	4.79623701476688e-07	SLAMF1_F24
680860	cg01103443	1.411169772115e-06	SLAMF1_F24
680861	cg08131721	5.21313267033901e-06	SLAMF1_F24
680862	cg25893458	3.4193906723422e-06	SLAMF1_F24
680863	cg17953949	2.6969585696985e-07	SLAMF1_F24
680864	cg03083251	2.97325442263428e-06	SLAMF1_F24
680865	cg10712092	3.6377920082457e-06	SLAMF1_F24
680866	cg04451703	-3.4864892432982e-10	SLAMF1_F24
680867	cg01614792	-4.5580854203457e-07	SLAMF1_F24
680868	cg09962974	1.6608778367683e-06	SLAMF1_F24
680869	cg08855971	-4.59091002959276e-08	SLAMF1_F24
680870	cg23873439	-1.34072745034422e-06	SLAMF1_F24
680871	cg13018402	-1.68022590553607e-06	SLAMF1_F24
680872	cg01993906	1.87192572231736e-06	SLAMF1_F24
680873	cg10572054	3.75535069334366e-06	SLAMF1_F24
680874	cg15350925	-9.32531662101706e-08	SLAMF1_F24
680875	cg20254755	-3.43914708673295e-06	SLAMF1_F24
680876	cg14398548	5.50046505076475e-06	SLAMF1_F24
680877	cg18812629	6.36928959759269e-06	SLAMF1_F24
680878	cg27535142	-3.25097627854815e-06	SLAMF1_F24
680879	cg10090929	4.62199900287487e-06	SLAMF1_F24
680880	cg15588564	1.44835913287357e-06	SLAMF1_F24
680881	cg10464775	2.32859124916027e-07	SLAMF1_F24
680882	cg20020221	2.16650091220838e-07	SLAMF1_F24
680883	cg13236059	-1.351659721149e-07	SLAMF1_F24
680884	cg11808514	-3.19099053291518e-07	SLAMF1_F24
680885	cg07200897	-5.6447266355044e-07	SLAMF1_F24
680886	cg06430233	2.55984413062993e-06	SLAMF1_F24
680887	cg23676215	-2.28753733578816e-06	SLAMF1_F24
680888	cg24700462	4.84147030999426e-07	SLAMF1_F24
680889	cg13079255	-2.56596345584804e-06	SLAMF1_F24
680890	cg08711369	3.1589796437918e-07	SLAMF1_F24
680891	cg13917002	7.09554057588549e-07	SLAMF1_F24
680892	cg10338787	9.92622697179338e-08	SLAMF1_F24
680893	cg19542695	3.6423146414951e-06	SLAMF1_F24
680894	cg08116450	5.10773579293908e-07	SLAMF1_F24
680895	cg06731077	-2.95915624546217e-06	SLAMF1_F24
680896	cg02268354	-1.09106710602562e-07	SLAMF1_F24
680897	cg12592365	-4.29551134119671e-06	SLAMF1_F24
680898	cg22830701	-3.90360326610923e-06	SLAMF1_F24
680899	cg17199323	5.82373815535004e-06	SLAMF1_F24
680900	cg16571836	-3.78196404623948e-07	SLAMF1_F24
680901	cg23768418	5.57808055977248e-06	SLAMF1_F24
680902	cg00781540	-5.37090511447261e-07	SLAMF1_F24
680903	cg08455531	-2.77203619975099e-07	SLAMF1_F24
680904	cg11555640	-5.20342284134487e-07	SLAMF1_F24
680905	cg20840841	-2.23904360499235e-08	SLAMF1_F24
680906	cg13323916	-2.01780675090044e-08	SLAMF1_F24
680907	cg03365111	-5.81490102247064e-07	SLAMF1_F24
680908	cg06308431	1.04469059893556e-06	SLAMF1_F24
680909	cg23629809	-1.86107350327656e-06	SLAMF1_F24
680910	cg06074256	-3.39419078211963e-07	SLAMF1_F24
680911	cg01727302	1.76178115089139e-06	SLAMF1_F24
680912	cg11106794	-1.42348775178964e-06	SLAMF1_F24
680913	cg09861631	-3.65514599247316e-07	SLAMF1_F24
680914	cg09295382	5.44685950851851e-07	SLAMF1_F24
680915	cg05867423	-1.50704823344098e-06	SLAMF1_F24
680916	cg12156960	4.33460315609392e-06	SLAMF1_F24
680917	cg04242992	-4.73795425088547e-06	SLAMF1_F24
680918	cg09089615	-1.41665123466655e-06	SLAMF1_F24
680919	cg04368945	1.14861547209413e-06	SLAMF1_F24
680920	cg00546666	6.46792880773246e-08	SLAMF1_F24
680921	cg08472633	8.48024126234348e-08	SLAMF1_F24
680922	cg14338234	-8.22145147876134e-07	SLAMF1_F24
680923	cg02000823	-7.58388316718045e-06	SLAMF1_F24
680924	cg18359367	2.19426716348665e-06	SLAMF1_F24
680925	cg14692615	-1.61839108533703e-06	SLAMF1_F24
680926	cg06826449	-9.03473998049573e-07	SLAMF1_F24
680927	cg11888386	-7.21454068716378e-07	SLAMF1_F24
680928	cg03842440	5.72075740317418e-06	SLAMF1_F24
680929	cg10530344	-1.3518832805014e-05	SLAMF1_F24
680930	cg05377161	2.22201873365193e-06	SLAMF1_F24
680931	cg11553137	-1.51729192976865e-06	SLAMF1_F24
680932	cg20258753	2.95222084714723e-06	SLAMF1_F24
680933	cg25803918	-1.4199393655792e-06	SLAMF1_F24
680934	cg26157145	2.51216194610944e-09	SLAMF1_F24
680935	cg22275276	9.8601779140227e-07	SLAMF1_F24
680936	cg15979759	-5.69733908809104e-07	SLAMF1_F24
680937	cg17351385	-8.60117736587005e-07	SLAMF1_F24
680938	cg15077070	-2.45906956963678e-06	SLAMF1_F24
680939	cg03821311	6.60329401418416e-06	SLAMF1_F24
680940	cg05376505	1.07271793159411e-06	SLAMF1_F24
680941	cg19626872	6.69881211961105e-07	SLAMF1_F24
680942	cg17920551	1.06628439373194e-06	SLAMF1_F24
680943	cg02759670	3.7182688720216e-07	SLAMF1_F24
680944	cg11143152	1.87298483848375e-06	SLAMF1_F24
680945	cg07465556	6.59935458650675e-06	SLAMF1_F24
680946	cg15747193	-6.52714180630189e-06	SLAMF1_F24
680947	cg24211276	1.99362217087566e-06	SLAMF1_F24
680948	cg21210020	-3.21900015520475e-06	SLAMF1_F24
680949	cg10418908	-7.2732484676817e-07	SLAMF1_F24
680950	cg03748042	3.76142212249396e-06	SLAMF1_F24
680951	cg04554756	-3.09427765844403e-07	SLAMF1_F24
680952	cg04333123	-5.41080846796136e-07	SLAMF1_F24
680953	cg19267554	-5.17276553368812e-06	SLAMF1_F24
680954	cg23838173	-4.26444127398851e-06	SLAMF1_F24
680955	cg20645065	3.72704370370113e-06	SLAMF1_F24
680956	cg08861525	-2.01475719153161e-06	SLAMF1_F24
680957	cg06171011	4.76432234899302e-07	SLAMF1_F24
680958	cg11331216	-2.68416979760054e-06	SLAMF1_F24
680959	cg17104424	5.44554999693271e-06	SLAMF1_F24
680960	cg27341622	1.63646815443841e-06	SLAMF1_F24
680961	cg15649702	-7.71659194248967e-07	SLAMF1_F24
680962	cg26763398	4.73970085634085e-06	SLAMF1_F24
680963	cg05220207	2.52163965426635e-06	SLAMF1_F24
680964	cg19325477	-2.81096830826937e-06	SLAMF1_F24
680965	cg13290274	1.48752443464841e-06	SLAMF1_F24
680966	cg03881738	-5.67032847837747e-06	SLAMF1_F24
680967	cg00001593	1.60238675231937e-06	SLAMF1_F24
680968	cg18029791	-6.73883928794259e-07	SLAMF1_F24
680969	cg06465076	-3.1574442622294e-06	SLAMF1_F24
680970	cg19301658	-1.94630783294419e-07	SLAMF1_F24
680971	cg05716242	-9.01040138003156e-07	SLAMF1_F24
680972	cg19175202	6.05422784103029e-06	SLAMF1_F24
680973	cg22307908	-7.43131595085435e-07	SLAMF1_F24
680974	cg00165078	3.22111516915425e-07	SLAMF1_F24
680975	cg20745684	9.05859723258948e-06	SLAMF1_F24
680976	cg06792134	2.61179997699764e-06	SLAMF1_F24
680977	cg25448315	-5.63049289188088e-06	SLAMF1_F24
680978	cg13279915	7.36785566517311e-08	SLAMF1_F24
680979	cg07677634	5.68702072367998e-06	SLAMF1_F24
680980	cg14360331	-4.15321513692632e-06	SLAMF1_F24
680981	cg06230206	3.1596230870808e-06	SLAMF1_F24
680982	cg21313729	-1.50523150758369e-06	SLAMF1_F24
680983	cg07420137	-1.03094251489131e-06	SLAMF1_F24
680984	cg07856295	1.45484250716919e-06	SLAMF1_F24
680985	cg03181471	6.96495296081294e-07	SLAMF1_F24
680986	cg19440866	3.07763794290779e-06	SLAMF1_F24
680987	cg26220985	-2.04121427346572e-07	SLAMF1_F24
680988	cg13223473	1.95166531652859e-07	SLAMF1_F24
680989	cg27573576	-5.79711782695161e-06	SLAMF1_F24
680990	cg14707162	-2.98480309060066e-07	SLAMF1_F24
680991	cg16643033	1.88968853133014e-08	SLAMF1_F24
680992	cg17459557	-1.07693040951946e-06	SLAMF1_F24
680993	cg02879267	-9.57642729179684e-07	SLAMF1_F24
680994	cg23356451	2.96522704831322e-07	SLAMF1_F24
680995	cg15315630	9.64427263996789e-07	SLAMF1_F24
680996	cg04803208	2.45980544980357e-06	SLAMF1_F24
680997	cg25345578	-1.93712557230402e-06	SLAMF1_F24
680998	cg03278734	2.76237892558238e-06	SLAMF1_F24
680999	cg26957425	6.9744615649846e-07	SLAMF1_F24
681000	cg00718883	2.23889637165515e-06	SLAMF1_F24
681001	cg04516672	6.6831124296008e-06	SLAMF1_F24
681002	cg20088756	3.03604203436264e-06	SLAMF1_F24
681003	cg05299762	1.26540763473586e-06	SLAMF1_F24
681004	cg04868991	2.16929841310127e-06	SLAMF1_F24
681005	cg23731248	-1.34344597174841e-06	SLAMF1_F24
681006	cg01411366	-3.88540107779691e-06	SLAMF1_F24
681007	cg25708827	-1.01286724049903e-07	SLAMF1_F24
681008	cg14887083	1.29203362523863e-06	SLAMF1_F24
681009	cg10713232	-5.58385432654772e-07	SLAMF1_F24
681010	cg12984017	2.58379680305829e-06	SLAMF1_F24
681011	cg07597069	-1.63908136384761e-06	SLAMF1_F24
681012	cg15853729	-3.42710447438675e-06	SLAMF1_F24
681013	cg09046193	-3.78861887690035e-06	SLAMF1_F24
681014	cg20905860	-5.07128389302887e-06	SLAMF1_F24
681015	cg25989580	-1.90865187910063e-07	SLAMF1_F24
681016	cg17788994	-1.62383725137266e-05	SLAMF1_F24
681017	cg24421519	2.62454472057303e-06	SLAMF1_F24
681018	cg19332398	-4.09246672215454e-06	SLAMF1_F24
681019	cg23772033	-2.31768966951062e-06	SLAMF1_F24
681020	cg09628387	2.72808836355814e-06	SLAMF1_F24
681021	cg00366594	1.19579686512046e-06	SLAMF1_F24
681022	cg27368891	1.4501980073947e-07	SLAMF1_F24
681023	cg10746580	5.20551666981314e-07	SLAMF1_F24
681024	cg00649318	7.11462504690601e-06	SLAMF1_F24
681025	cg20222542	-3.94412139541215e-07	SLAMF1_F24
681026	cg06179558	1.57215013988914e-06	SLAMF1_F24
681027	cg12895207	-9.98917997084296e-06	SLAMF1_F24
681028	cg13800038	2.55210047807872e-06	SLAMF1_F24
681029	cg08367432	1.59311103633681e-06	SLAMF1_F24
681030	cg05790579	2.81645361853534e-06	SLAMF1_F24
681031	cg01574473	-2.73422322951789e-06	SLAMF1_F24
681032	cg21569445	-4.18287776008813e-06	SLAMF1_F24
681033	cg08693656	3.70064869962296e-07	SLAMF1_F24
681034	cg23084385	-2.75942556852782e-07	SLAMF1_F24
681035	cg12743594	-4.58993886369513e-06	SLAMF1_F24
681036	cg02471248	-1.93507375891138e-07	SLAMF1_F24
681037	cg17169196	3.94935196149472e-06	SLAMF1_F24
681038	cg22502502	-1.035998583992e-06	SLAMF1_F24
681039	cg02805130	1.60817974685799e-06	SLAMF1_F24
681040	cg12906270	-1.64202897976706e-06	SLAMF1_F24
681041	cg18637355	-1.12518263501541e-06	SLAMF1_F24
681042	cg23670387	-2.21188423548214e-06	SLAMF1_F24
681043	cg12600337	7.07612061837176e-06	SLAMF1_F24
681044	cg12644353	-1.35820746166196e-06	SLAMF1_F24
681045	cg08125784	-9.19624526435738e-07	SLAMF1_F24
681046	cg19511687	2.37054958869182e-07	SLAMF1_F24
681047	cg21324555	5.54279276586451e-06	SLAMF1_F24
681048	cg02694620	3.96364623680298e-06	SLAMF1_F24
681049	cg24850516	-1.44452106789783e-06	SLAMF1_F24
681050	cg12942681	1.62994710378761e-06	SLAMF1_F24
681051	cg21156739	-8.90089025181783e-07	SLAMF1_F24
681052	cg06504781	2.71892218069492e-06	SLAMF1_F24
681053	cg11466487	-9.36705633107797e-06	SLAMF1_F24
681054	cg00356204	1.92307710917982e-06	SLAMF1_F24
681055	cg24372808	-2.95122387560633e-06	SLAMF1_F24
681056	cg24466939	3.86541928317356e-06	SLAMF1_F24
681057	cg18082457	9.60953041871164e-07	SLAMF1_F24
681058	cg16182479	-2.22719008219771e-06	SLAMF1_F24
681059	cg00998451	2.55588082832616e-06	SLAMF1_F24
681060	cg13388191	6.08950625581394e-06	SLAMF1_F24
681061	cg15469552	3.24884170654822e-06	SLAMF1_F24
681062	cg01221528	8.21618840165315e-07	SLAMF1_F24
681063	cg20919587	-3.43098630346576e-06	SLAMF1_F24
681064	cg12128164	3.36861368491612e-06	SLAMF1_F24
681065	cg15046675	-4.79026190278085e-07	SLAMF1_F24
681066	cg20494299	2.3771091335281e-06	SLAMF1_F24
681067	cg09734394	1.42908812511359e-06	SLAMF1_F24
681068	cg05723029	2.01599610386157e-06	SLAMF1_F24
681069	cg07781736	4.48003836371756e-06	SLAMF1_F24
681070	cg24306962	-8.50608769983163e-06	SLAMF1_F24
681071	cg14254396	-1.3881398295949e-07	SLAMF1_F24
681072	cg03894102	3.17495991112471e-06	SLAMF1_F24
681073	cg18926286	-8.14960978384759e-07	SLAMF1_F24
681074	cg01801182	4.80517441373976e-08	SLAMF1_F24
681075	cg03609847	2.53563815500102e-06	SLAMF1_F24
681076	cg06708304	-5.60045711531397e-08	SLAMF1_F24
681077	cg21278532	-6.5061360963523e-07	SLAMF1_F24
681078	cg18890902	2.93015647640017e-06	SLAMF1_F24
681079	cg27539806	2.12396170476845e-06	SLAMF1_F24
681080	cg18440027	-2.89818848676462e-06	SLAMF1_F24
681081	cg01939336	7.38020856940033e-07	SLAMF1_F24
681082	cg15012282	8.52955822890443e-07	SLAMF1_F24
681083	cg07058807	3.62317529639855e-07	SLAMF1_F24
681084	cg07308257	4.931172945862e-06	SLAMF1_F24
681085	cg01534818	-3.17725722148771e-06	SLAMF1_F24
681086	cg04098805	-3.73478868489819e-06	SLAMF1_F24
681087	cg20696046	-1.03137025369537e-07	SLAMF1_F24
681088	cg01016468	1.0369953249232e-06	SLAMF1_F24
681089	cg06033126	3.37630500350657e-06	SLAMF1_F24
681090	cg15782819	-8.878456331662e-06	SLAMF1_F24
681091	cg14463333	-4.19779455195345e-07	SLAMF1_F24
681092	cg20821826	-5.00709229413435e-06	SLAMF1_F24
681093	cg00983583	-4.79535864007441e-07	SLAMF1_F24
681094	cg01300623	-2.22982674732337e-06	SLAMF1_F24
681095	cg18123002	5.2761915337395e-07	SLAMF1_F24
681096	cg06570167	1.0985027998062e-06	SLAMF1_F24
681097	cg19078420	-3.57485586956511e-06	SLAMF1_F24
681098	cg12549451	-2.73595005200375e-08	SLAMF1_F24
681099	cg10078795	-1.8244010000366e-06	SLAMF1_F24
681100	cg06684351	-1.09783860141162e-07	SLAMF1_F24
681101	cg03129645	2.2592472631299e-06	SLAMF1_F24
681102	cg01811918	-1.39448414186245e-06	SLAMF1_F24
681103	cg12439157	-7.56263382150718e-07	SLAMF1_F24
681104	cg13248317	-1.5987745814889e-08	SLAMF1_F24
681105	cg04696438	2.7054685735085e-06	SLAMF1_F24
681106	cg22695117	-2.45622483531049e-06	SLAMF1_F24
681107	cg20213613	3.20282961252083e-06	SLAMF1_F24
681108	cg05487207	3.51465292347926e-06	SLAMF1_F24
681109	cg26175933	-1.40983378935422e-06	SLAMF1_F24
681110	cg12807790	-1.08465508556151e-08	SLAMF1_F24
681111	cg20428261	2.23820874373957e-06	SLAMF1_F24
681112	cg12016544	6.9343641433433e-07	SLAMF1_F24
681113	cg07932280	-8.37135627794938e-08	SLAMF1_F24
681114	cg06077046	5.38681332638977e-07	SLAMF1_F24
681115	cg26617866	4.53777773848396e-06	SLAMF1_F24
681116	cg17813328	-5.31545099051814e-06	SLAMF1_F24
681117	cg11090469	1.44885725029011e-06	SLAMF1_F24
681118	cg04068518	7.29576549766324e-07	SLAMF1_F24
681119	cg10987969	-3.77844620585081e-06	SLAMF1_F24
681120	cg02427777	4.04384582156332e-06	SLAMF1_F24
681121	cg02431780	2.54624497794821e-06	SLAMF1_F24
681122	cg16695176	2.41018511495126e-06	SLAMF1_F24
681123	cg17246535	1.22876939608992e-05	SLAMF1_F24
681124	cg07728870	1.39475645656672e-06	SLAMF1_F24
681125	cg00591489	5.45378630303155e-07	SLAMF1_F24
681126	cg27482485	-3.38598561131015e-06	SLAMF1_F24
681127	cg19754246	3.97245007371522e-06	SLAMF1_F24
681128	cg25459778	-7.69379679180285e-08	SLAMF1_F24
681129	cg03506417	2.50822437925788e-06	SLAMF1_F24
681130	cg10783197	-1.69703306933811e-07	SLAMF1_F24
681131	cg02075238	2.92487284273116e-06	SLAMF1_F24
681132	cg23692620	3.0287623425544e-06	SLAMF1_F24
681133	cg16598774	-1.22240303661228e-06	SLAMF1_F24
681134	cg06951217	5.30477770857366e-07	SLAMF1_F24
681135	cg27137876	1.50348665238169e-06	SLAMF1_F24
681136	cg06978737	3.09444178509752e-07	SLAMF1_F24
681137	cg19777557	-1.73802006793574e-06	SLAMF1_F24
681138	cg14231861	3.89698175817967e-06	SLAMF1_F24
681139	cg21205282	-4.41379811520592e-06	SLAMF1_F24
681140	cg02630069	3.32577207312727e-06	SLAMF1_F24
681141	cg27273264	2.36422421373468e-06	SLAMF1_F24
681142	cg06882420	-1.59515482617789e-06	SLAMF1_F24
681143	cg00127487	-1.05878612389428e-05	SLAMF1_F24
681144	cg18095506	-2.65802106527396e-07	SLAMF1_F24
681145	cg26786029	-1.58074489225389e-07	SLAMF1_F24
681146	cg10061107	-5.33531416446452e-08	SLAMF1_F24
681147	cg00505851	5.68295910733055e-06	SLAMF1_F24
681148	cg00099306	-6.01472844065785e-06	SLAMF1_F24
681149	cg16045811	-1.50625516496814e-06	SLAMF1_F24
681150	cg04567631	-4.41992169878188e-06	SLAMF1_F24
681151	cg08710520	1.10420584915946e-06	SLAMF1_F24
681152	cg21877545	5.85101390597346e-07	SLAMF1_F24
681153	cg20354319	-2.13684613486483e-06	SLAMF1_F24
681154	cg05299774	-5.2720130792676e-06	SLAMF1_F24
681155	cg02034102	1.73382677514498e-06	SLAMF1_F24
681156	cg11381539	1.49966776801414e-06	SLAMF1_F24
681157	cg00489183	8.92099771763895e-06	SLAMF1_F24
681158	cg09645222	4.09926734330861e-06	SLAMF1_F24
681159	cg26911026	4.84251674409842e-07	SLAMF1_F24
681160	cg07237326	-1.89402086361211e-06	SLAMF1_F24
681161	cg15722905	3.49849263052505e-06	SLAMF1_F24
681162	cg14321859	5.71276846142841e-07	SLAMF1_F24
681163	cg21721986	9.49256367787517e-07	SLAMF1_F24
681164	cg08465976	4.92953034490281e-06	SLAMF1_F24
681165	cg03675159	-5.53780991070442e-06	SLAMF1_F24
681166	cg17617228	4.71294249160607e-06	SLAMF1_F24
681167	cg09359802	-1.85272222414837e-06	SLAMF1_F24
681168	cg26797981	2.38222362441568e-06	SLAMF1_F24
681169	cg20364219	6.78521260395328e-07	SLAMF1_F24
681170	cg20732063	-3.37987724740564e-07	SLAMF1_F24
681171	cg06059043	-6.63235109103135e-07	SLAMF1_F24
681172	cg02493217	-5.58498789593506e-06	SLAMF1_F24
681173	cg20996682	6.22149815342299e-07	SLAMF1_F24
681174	cg03483035	9.36335358573925e-06	SLAMF1_F24
681175	cg13807871	2.33139958431129e-06	SLAMF1_F24
681176	cg23910043	2.03135536202207e-06	SLAMF1_F24
681177	cg17091706	4.01727518111143e-07	SLAMF1_F24
681178	cg18043598	2.60063168592201e-08	SLAMF1_F24
681179	cg07035659	5.70107750441704e-07	SLAMF1_F24
681180	cg25146508	5.24995909247272e-07	SLAMF1_F24
681181	cg13469180	-1.26114180293274e-07	SLAMF1_F24
681182	cg13900758	9.4657126001339e-06	SLAMF1_F24
681183	cg14455494	1.69615080798392e-06	SLAMF1_F24
681184	cg13859771	-3.40116632164194e-06	SLAMF1_F24
681185	cg10871445	-5.80187187189272e-06	SLAMF1_F24
681186	cg21532334	4.18559574897648e-06	SLAMF1_F24
681187	cg24095088	4.8855488490053e-07	SLAMF1_F24
681188	cg08944448	-4.98301353692827e-06	SLAMF1_F24
681189	cg26761226	-3.27100028588081e-08	SLAMF1_F24
681190	cg26537941	8.12478611874529e-07	SLAMF1_F24
681191	cg11099262	-2.04382501755749e-06	SLAMF1_F24
681192	cg15177169	3.69684006772216e-06	SLAMF1_F24
681193	cg19308678	6.51461238313143e-07	SLAMF1_F24
681194	cg06720084	1.23918574051439e-06	SLAMF1_F24
681195	cg07478123	-2.32336115801853e-06	SLAMF1_F24
681196	cg18406151	9.76698822417592e-07	SLAMF1_F24
681197	cg21315468	1.64284585172651e-06	SLAMF1_F24
681198	cg23194629	-8.59336265426893e-06	SLAMF1_F24
681199	cg00935397	-5.97019850850232e-08	SLAMF1_F24
681200	cg09101657	1.08622245576234e-07	SLAMF1_F24
681201	cg17284209	7.07814639851037e-07	SLAMF1_F24
681202	cg18833779	8.87276773689371e-07	SLAMF1_F24
681203	cg10577586	1.48742927842975e-06	SLAMF1_F24
681204	cg27196496	-5.03906639498405e-06	SLAMF1_F24
681205	cg06928797	-6.16585906303693e-06	SLAMF1_F24
681206	cg18522284	-5.23619844132449e-09	SLAMF1_F24
681207	cg03004656	5.89831905366454e-06	SLAMF1_F24
681208	cg04754260	3.9169231881313e-06	SLAMF1_F24
681209	cg24286131	-3.72803690291497e-06	SLAMF1_F24
681210	cg19253659	1.12258761254239e-06	SLAMF1_F24
681211	cg06372851	-7.73589345569015e-07	SLAMF1_F24
681212	cg16509577	-2.34211733728775e-07	SLAMF1_F24
681213	cg16387151	-8.83616723917084e-06	SLAMF1_F24
681214	cg25548455	1.69488025045233e-06	SLAMF1_F24
681215	cg00097790	1.13351638904873e-06	SLAMF1_F24
681216	cg24443198	7.59736242692287e-08	SLAMF1_F24
681217	cg20715506	-7.11227131878805e-06	SLAMF1_F24
681218	cg11401558	-7.5298001558716e-07	SLAMF1_F24
681219	cg23197236	3.42960957447006e-07	SLAMF1_F24
681220	cg12701905	3.59694392673453e-06	SLAMF1_F24
681221	cg02838683	-1.91695332663152e-06	SLAMF1_F24
681222	cg00360603	-7.96806625711902e-07	SLAMF1_F24
681223	cg25230235	1.3831352435904e-06	SLAMF1_F24
681224	cg23339899	1.82536124841313e-08	SLAMF1_F24
681225	cg06067208	1.74712750428998e-06	SLAMF1_F24
681226	cg15785389	-4.67590116494525e-07	SLAMF1_F24
681227	cg00838695	3.10615499597136e-06	SLAMF1_F24
681228	cg05538077	-6.55707816072504e-06	SLAMF1_F24
681229	cg12151797	2.09517839867718e-06	SLAMF1_F24
681230	cg12610918	2.07003010913756e-07	SLAMF1_F24
681231	cg05609159	-1.13834404359342e-06	SLAMF1_F24
681232	cg14533401	-1.152551857766e-06	SLAMF1_F24
681233	cg04026360	1.60932403772984e-06	SLAMF1_F24
681234	cg20203352	-4.12406530489842e-07	SLAMF1_F24
681235	cg00795277	2.6117082935164e-07	SLAMF1_F24
681236	cg24689177	4.80526459265666e-06	SLAMF1_F24
681237	cg11996143	-2.82151071580319e-06	SLAMF1_F24
681238	cg08652725	-2.38556793370245e-06	SLAMF1_F24
681239	cg01963464	4.0294634271976e-06	SLAMF1_F24
681240	cg11912754	2.27192871846996e-05	SLAMF1_F24
681241	cg10853431	-2.37035406158629e-06	SLAMF1_F24
681242	cg17286476	1.23838133605964e-06	SLAMF1_F24
681243	cg14706043	-4.99952825919307e-06	SLAMF1_F24
681244	cg17198587	-2.44936818580079e-08	SLAMF1_F24
681245	cg22394900	8.49081852867382e-07	SLAMF1_F24
681246	cg09254855	-1.24203269662234e-06	SLAMF1_F24
681247	cg09831486	6.61800911163838e-06	SLAMF1_F24
681248	cg21232937	4.65161893959548e-07	SLAMF1_F24
681249	cg10506742	7.52817056765796e-06	SLAMF1_F24
681250	cg19047381	1.18992816885642e-06	SLAMF1_F24
681251	cg25026627	7.11633232338111e-07	SLAMF1_F24
681252	cg12813802	-8.88192518996862e-07	SLAMF1_F24
681253	cg06326712	7.57877078886492e-07	SLAMF1_F24
681254	cg03802272	4.19805998179906e-06	SLAMF1_F24
681255	cg24304880	-3.78933326337094e-06	SLAMF1_F24
681256	cg24624256	-1.53284702661208e-06	SLAMF1_F24
681257	cg17391508	7.16312505868424e-07	SLAMF1_F24
681258	cg25310071	-9.33317414672769e-07	SLAMF1_F24
681259	cg02711268	-2.74357688285923e-06	SLAMF1_F24
681260	cg24929966	1.61890557592203e-06	SLAMF1_F24
681261	cg24000108	7.97706929997601e-06	SLAMF1_F24
681262	cg21974506	3.28771737149663e-06	SLAMF1_F24
681263	cg00820208	-1.49734334106461e-07	SLAMF1_F24
681264	cg08965587	4.58319246297188e-07	SLAMF1_F24
681265	cg17915929	5.25117397307231e-07	SLAMF1_F24
681266	cg02512505	1.71064510946174e-07	SLAMF1_F24
681267	cg16785524	7.72260971223423e-06	SLAMF1_F24
681268	cg25619607	-1.24575193179952e-07	SLAMF1_F24
681269	cg04742505	-5.29511273998554e-07	SLAMF1_F24
681270	cg09224696	-9.08167296438616e-07	SLAMF1_F24
681271	cg01157559	4.32509656890144e-07	SLAMF1_F24
681272	cg07028680	-1.27081794547413e-06	SLAMF1_F24
681273	cg03431972	1.42785134761832e-06	SLAMF1_F24
681274	cg16183690	-2.40705621500604e-06	SLAMF1_F24
681275	cg24932864	-1.17646580157478e-06	SLAMF1_F24
681276	cg20016036	2.92023583414696e-06	SLAMF1_F24
681277	cg24124977	5.77907497917016e-07	SLAMF1_F24
681278	cg19939554	-2.24719577202566e-06	SLAMF1_F24
681279	cg20378408	-1.03890917887294e-06	SLAMF1_F24
681280	cg17531025	7.94633781175321e-07	SLAMF1_F24
681281	cg07463059	-7.40491811829117e-07	SLAMF1_F24
681282	cg01318737	-2.43017316190882e-06	SLAMF1_F24
681283	cg13357788	3.49640324777941e-06	SLAMF1_F24
681284	cg03564704	7.56725464496142e-07	SLAMF1_F24
681285	cg24089603	-1.78024239673589e-06	SLAMF1_F24
681286	cg11621523	-4.9480996213416e-07	SLAMF1_F24
681287	cg08880538	2.36452893082586e-07	SLAMF1_F24
681288	cg00174096	-4.16005015108074e-07	SLAMF1_F24
681289	cg24152417	1.68339110746805e-07	SLAMF1_F24
681290	cg27636740	-4.12928623463539e-07	SLAMF1_F24
681291	cg23757247	-2.25969074487271e-06	SLAMF1_F24
681292	cg17109601	6.71801488066197e-06	SLAMF1_F24
681293	cg11976048	2.94508752516353e-07	SLAMF1_F24
681294	cg20863651	2.09078768626011e-06	SLAMF1_F24
681295	cg09798801	2.62425312271677e-06	SLAMF1_F24
681296	cg17435733	-1.59375910582489e-06	SLAMF1_F24
681297	cg11663015	-1.28753709356346e-06	SLAMF1_F24
681298	cg06312137	4.50315930314154e-07	SLAMF1_F24
681299	cg23860266	-1.13571513122594e-06	SLAMF1_F24
681300	cg02443176	1.49325504564646e-06	SLAMF1_F24
681301	cg16439118	3.19011250455776e-06	SLAMF1_F24
681302	cg03301025	-2.2342342608787e-06	SLAMF1_F24
681303	cg23695135	1.57756849507657e-06	SLAMF1_F24
681304	cg16345031	-4.71040351619556e-07	SLAMF1_F24
681305	cg07548313	4.29783662147768e-06	SLAMF1_F24
681306	cg04317651	1.03697936842886e-06	SLAMF1_F24
681307	cg05210526	-5.97004102999846e-07	SLAMF1_F24
681308	cg24352805	8.25925259337369e-09	SLAMF1_F24
681309	cg25733009	-9.52044514767366e-07	SLAMF1_F24
681310	cg05294813	2.98957307764022e-06	SLAMF1_F24
681311	cg22440226	-5.14486811406598e-06	SLAMF1_F24
681312	cg27162629	-1.14882320263127e-07	SLAMF1_F24
681313	cg14833067	5.05694456061838e-06	SLAMF1_F24
681314	cg11436943	-1.0263405806401e-06	SLAMF1_F24
681315	cg24928870	4.25802198896458e-07	SLAMF1_F24
681316	cg05348784	7.13171020402419e-07	SLAMF1_F24
681317	cg05790941	-1.63569213009756e-07	SLAMF1_F24
681318	cg12594220	-6.07151837355142e-06	SLAMF1_F24
681319	cg26846786	-2.00874912388835e-06	SLAMF1_F24
681320	cg19393699	2.49071241372853e-06	SLAMF1_F24
681321	cg15526956	7.45204618124367e-07	SLAMF1_F24
681322	cg26400267	-3.26791490202255e-06	SLAMF1_F24
681323	cg18413505	1.35951245171739e-06	SLAMF1_F24
681324	cg07950084	4.94001360842174e-06	SLAMF1_F24
681325	cg17698634	-8.83608034579495e-08	SLAMF1_F24
681326	cg18489614	-2.41509160931739e-06	SLAMF1_F24
681327	cg19102768	3.98829727915666e-06	SLAMF1_F24
681328	cg27060381	5.39201112107272e-06	SLAMF1_F24
681329	cg18676273	-4.35029055441118e-06	SLAMF1_F24
681330	cg20682318	-1.37458481084412e-05	SLAMF1_F24
681331	cg07668739	2.50739107619196e-07	SLAMF1_F24
681332	cg01308931	-1.91027544260064e-07	SLAMF1_F24
681333	cg04696443	-2.06903543763504e-06	SLAMF1_F24
681334	cg11299062	3.00781789411196e-06	SLAMF1_F24
681335	cg02344539	-1.00995692816633e-06	SLAMF1_F24
681336	cg06651119	7.76703711426703e-06	SLAMF1_F24
681337	cg06561152	-1.88447548482816e-06	SLAMF1_F24
681338	cg01078324	3.06119490277973e-06	SLAMF1_F24
681339	cg11660146	-7.99962394649833e-07	SLAMF1_F24
681340	cg13946520	4.01183501383726e-07	SLAMF1_F24
681341	cg22666894	6.78877655211259e-07	SLAMF1_F24
681342	cg01467481	-6.17237473984679e-06	SLAMF1_F24
681343	cg16484617	-3.59714870334829e-06	SLAMF1_F24
681344	cg25961684	-9.45919568291814e-07	SLAMF1_F24
681345	cg10661781	3.56806318540088e-06	SLAMF1_F24
681346	cg22622807	-1.08903559868124e-06	SLAMF1_F24
681347	cg17742781	1.28714065257828e-07	SLAMF1_F24
681348	cg05847835	1.03119483565066e-06	SLAMF1_F24
681349	cg05966978	-1.12419533080658e-06	SLAMF1_F24
681350	cg16743457	-2.37187857486252e-06	SLAMF1_F24
681351	cg07377755	2.56528795939082e-06	SLAMF1_F24
681352	cg08491344	5.80961534502579e-06	SLAMF1_F24
681353	cg17969683	-3.83999134953662e-06	SLAMF1_F24
681354	cg00556087	1.82709904518705e-07	SLAMF1_F24
681355	cg14072120	-2.97212118840051e-07	SLAMF1_F24
681356	cg15932554	-1.71866747813302e-06	SLAMF1_F24
681357	cg03388172	1.07067249489751e-06	SLAMF1_F24
681358	cg13798621	5.94590581300261e-07	SLAMF1_F24
681359	cg11316510	4.68394310397657e-07	SLAMF1_F24
681360	cg03755115	2.69656130037734e-06	SLAMF1_F24
681361	cg17993710	-1.96019532732264e-06	SLAMF1_F24
681362	cg20573729	-1.39033439278342e-07	SLAMF1_F24
681363	cg03610889	2.54128508597918e-07	SLAMF1_F24
681364	cg05958816	1.00395763520683e-07	SLAMF1_F24
681365	cg19028079	4.58299018609192e-06	SLAMF1_F24
681366	cg23524699	-3.51531212273147e-07	SLAMF1_F24
681367	cg26794883	-2.11522826395874e-06	SLAMF1_F24
681368	cg05119245	9.77451584948066e-06	SLAMF1_F24
681369	cg13682224	1.70043361855037e-06	SLAMF1_F24
681370	cg05779272	5.24327281155187e-06	SLAMF1_F24
681371	cg26054130	9.92471783441315e-07	SLAMF1_F24
681372	cg20661235	1.08936787437242e-06	SLAMF1_F24
681373	cg00578576	-2.08085527760259e-06	SLAMF1_F24
681374	cg00383715	-2.30007933676276e-06	SLAMF1_F24
681375	cg01141973	-4.29859833911919e-08	SLAMF1_F24
681376	cg04568100	-8.46264746842394e-06	SLAMF1_F24
681377	cg06933370	3.53010375449352e-06	SLAMF1_F24
681378	cg03568595	4.22472484462819e-06	SLAMF1_F24
681379	cg01997417	-1.61310417361772e-06	SLAMF1_F24
681380	cg18422055	1.67285836811363e-06	SLAMF1_F24
681381	cg19518046	3.35073323359941e-06	SLAMF1_F24
681382	cg07941953	7.32462839231368e-06	SLAMF1_F24
681383	cg01826827	-1.77411274144653e-06	SLAMF1_F24
681384	cg17659729	3.5447697656625e-08	SLAMF1_F24
681385	cg27131881	-4.14163675200034e-06	SLAMF1_F24
681386	cg08619561	-5.5192543835044e-08	SLAMF1_F24
681387	cg11650925	7.14991616895575e-07	SLAMF1_F24
681388	cg02809940	-1.36537718174125e-06	SLAMF1_F24
681389	cg05128003	-1.46042717049631e-07	SLAMF1_F24
681390	cg23926211	-2.62063252798835e-07	SLAMF1_F24
681391	cg02146933	-3.49085694351711e-06	SLAMF1_F24
681392	cg11819121	-1.48922483191944e-06	SLAMF1_F24
681393	cg07590004	-1.05819220216053e-06	SLAMF1_F24
681394	cg03974702	-8.81574394289225e-08	SLAMF1_F24
681395	cg01920487	1.26325948032711e-06	SLAMF1_F24
681396	cg25315806	9.97487532156703e-07	SLAMF1_F24
681397	cg26397549	1.47736330153402e-07	SLAMF1_F24
681398	cg23012243	-1.70910093566905e-06	SLAMF1_F24
681399	cg03991659	-5.88369243696888e-07	SLAMF1_F24
681400	cg11876715	-4.05267385321462e-06	SLAMF1_F24
681401	cg10893007	-1.33512712885137e-07	SLAMF1_F24
681402	cg10115191	3.12753200745754e-07	SLAMF1_F24
681403	cg03494795	8.27926238290722e-07	SLAMF1_F24
681404	cg12971344	3.73386155036076e-06	SLAMF1_F24
681405	cg17212153	-4.77894018316749e-06	SLAMF1_F24
681406	cg08732466	-4.72767616497373e-06	SLAMF1_F24
681407	cg13262467	-2.00311061143415e-06	SLAMF1_F24
681408	cg04110585	1.20685747686078e-06	SLAMF1_F24
681409	cg15831911	2.56142374152306e-06	SLAMF1_F24
681410	cg09067993	1.3571631066989e-06	SLAMF1_F24
681411	cg23165899	-2.99947620760266e-06	SLAMF1_F24
681412	cg14752243	-5.87299504503203e-06	SLAMF1_F24
681413	cg24416181	-4.13151244878408e-08	SLAMF1_F24
681414	cg16132790	2.65990685501821e-07	SLAMF1_F24
681415	cg06285727	-6.52947033861947e-06	SLAMF1_F24
681416	cg10780002	9.59242257101232e-07	SLAMF1_F24
681417	cg07167049	1.68600044545792e-06	SLAMF1_F24
681418	cg18465082	-5.89838891003128e-07	SLAMF1_F24
681419	cg10231427	1.2262073197181e-05	SLAMF1_F24
681420	cg22355529	3.94817850487341e-06	SLAMF1_F24
681421	cg21746459	-4.42769020718834e-07	SLAMF1_F24
681422	cg07729537	2.7332031442171e-06	SLAMF1_F24
681423	cg14460715	-6.94015932247741e-06	SLAMF1_F24
681424	cg09682361	1.46767274839862e-06	SLAMF1_F24
681425	cg11826104	1.03356126068501e-06	SLAMF1_F24
681426	cg15026112	-9.26196378367746e-06	SLAMF1_F24
681427	cg24228386	-1.53869580434186e-06	SLAMF1_F24
681428	cg01333471	-1.72147648144592e-06	SLAMF1_F24
681429	cg25735593	-1.08084036330698e-06	SLAMF1_F24
681430	cg01091698	-2.91321524305771e-07	SLAMF1_F24
681431	cg10163427	3.63687283680263e-06	SLAMF1_F24
681432	cg19550755	2.32206840162133e-06	SLAMF1_F24
681433	cg11123288	-2.39857137411066e-06	SLAMF1_F24
681434	cg10448111	9.25957909818653e-07	SLAMF1_F24
681435	cg06721910	-2.93213621634918e-07	SLAMF1_F24
681436	cg01088804	-3.00702538466951e-06	SLAMF1_F24
681437	cg24981564	1.63569869552545e-07	SLAMF1_F24
681438	cg12895631	2.90016719705594e-07	SLAMF1_F24
681439	cg17323715	-3.89841661447915e-06	SLAMF1_F24
681440	cg10144198	9.9626481018327e-07	SLAMF1_F24
681441	cg12108650	-3.02927279596127e-07	SLAMF1_F24
681442	cg03329576	8.90329371850907e-07	SLAMF1_F24
681443	cg21284524	1.34138336129554e-06	SLAMF1_F24
681444	cg10371057	2.90166931745819e-06	SLAMF1_F24
681445	cg01643675	-8.4722908689475e-06	SLAMF1_F24
681446	cg09331632	-2.6446932834406e-07	SLAMF1_F24
681447	cg01344056	-1.01448434428374e-05	SLAMF1_F24
681448	cg19802093	1.32880013721199e-06	SLAMF1_F24
681449	cg21399118	-2.20117151363325e-06	SLAMF1_F24
681450	cg25261468	1.63773666005304e-06	SLAMF1_F24
681451	cg10214273	1.88337417845952e-06	SLAMF1_F24
681452	cg13404577	1.44618339403698e-06	SLAMF1_F24
681453	cg00994389	-1.35487364007745e-06	SLAMF1_F24
681454	cg11824750	-6.23584981202123e-06	SLAMF1_F24
681455	cg24420366	5.9635116893701e-06	SLAMF1_F24
681456	cg22228748	7.45957126493248e-07	SLAMF1_F24
681457	cg15259233	1.51672182898835e-06	SLAMF1_F24
681458	cg10016695	1.11926995834051e-07	SLAMF1_F24
681459	cg16324820	2.84769396954855e-06	SLAMF1_F24
681460	cg14064455	-1.21486173707676e-07	SLAMF1_F24
681461	cg15491489	-4.08543184869485e-06	SLAMF1_F24
681462	cg00156991	-1.23263886321023e-06	SLAMF1_F24
681463	cg14948611	-2.13065479576489e-07	SLAMF1_F24
681464	cg22280068	-3.29723135359553e-06	SLAMF1_F24
681465	cg17356328	-3.95975749699412e-08	SLAMF1_F24
681466	cg06702484	-7.94559170476363e-08	SLAMF1_F24
681467	cg07572714	7.47256819546371e-07	SLAMF1_F24
681468	cg18090991	1.79578556620839e-06	SLAMF1_F24
681469	cg19896824	3.86995309049101e-06	SLAMF1_F24
681470	cg25482033	-6.49464970339016e-09	SLAMF1_F24
681471	cg10103829	-1.17354502386458e-07	SLAMF1_F24
681472	cg03012338	2.35421190560122e-07	SLAMF1_F24
681473	cg01418536	2.09658957675799e-06	SLAMF1_F24
681474	cg02804028	-8.94570801611034e-08	SLAMF1_F24
681475	cg27168998	-3.85104560012877e-06	SLAMF1_F24
681476	cg19090128	-1.40525008710493e-06	SLAMF1_F24
681477	cg14288399	7.45268063136513e-06	SLAMF1_F24
681478	cg08908184	8.4707631373206e-08	SLAMF1_F24
681479	cg23200371	-2.54384271065806e-07	SLAMF1_F24
681480	cg08052619	-5.35814202447533e-07	SLAMF1_F24
681481	cg13733008	-8.35483453517753e-07	SLAMF1_F24
681482	cg20406033	3.98697313504794e-06	SLAMF1_F24
681483	cg04161173	-4.34527938918731e-07	SLAMF1_F24
681484	cg09683381	2.58955751077371e-06	SLAMF1_F24
681485	cg11290922	-2.51726745030975e-06	SLAMF1_F24
681486	cg18886767	1.72802990162712e-06	SLAMF1_F24
681487	cg08306084	-2.80224141456271e-06	SLAMF1_F24
681488	cg16189873	3.47703742204457e-06	SLAMF1_F24
681489	cg04930661	5.40259873140183e-06	SLAMF1_F24
681490	cg07303247	-9.50592272148835e-07	SLAMF1_F24
681491	cg12593132	1.37623677005623e-06	SLAMF1_F24
681492	cg12755141	-1.49802105515798e-06	SLAMF1_F24
681493	cg10678265	-2.34587574125398e-06	SLAMF1_F24
681494	cg05371688	3.02408537256774e-06	SLAMF1_F24
681495	cg14107762	7.69644287822279e-06	SLAMF1_F24
681496	cg21495850	3.49460089872603e-06	SLAMF1_F24
681497	cg14297374	1.94988848391921e-06	SLAMF1_F24
681498	cg15945202	-7.14061457020116e-06	SLAMF1_F24
681499	cg07327927	9.84384931262304e-07	SLAMF1_F24
681500	cg11799233	1.21181901330707e-07	SLAMF1_F24
681501	cg26480413	-3.9999240075669e-07	SLAMF1_F24
681502	cg21241708	-2.07476354483795e-06	SLAMF1_F24
681503	cg20973098	4.74066860649161e-06	SLAMF1_F24
681504	cg24314877	-1.71525082070356e-06	SLAMF1_F24
681505	cg11729950	5.07573305917007e-06	SLAMF1_F24
681506	cg04390004	7.9325858211063e-06	SLAMF1_F24
681507	cg08106205	-2.42869378270961e-06	SLAMF1_F24
681508	cg18175395	3.49949056780675e-06	SLAMF1_F24
681509	cg19310895	1.2955391604053e-06	SLAMF1_F24
681510	cg05727001	4.78311206533302e-06	SLAMF1_F24
681511	cg02448536	3.05102679612263e-05	SLAMF1_F24
681512	cg18214369	-2.05040972583163e-06	SLAMF1_F24
681513	cg02538553	3.03923703218281e-06	SLAMF1_F24
681514	cg12400350	5.31595394954797e-06	SLAMF1_F24
681515	cg05868813	2.09737667721065e-06	SLAMF1_F24
681516	cg04239786	6.5797220181698e-07	SLAMF1_F24
681517	cg08242024	1.1297275010672e-07	SLAMF1_F24
681518	cg09594873	-6.50545873877822e-07	SLAMF1_F24
681519	cg25245266	3.73238312251227e-08	SLAMF1_F24
681520	cg16935721	7.22710692376049e-06	SLAMF1_F24
681521	cg25350819	3.34008073306879e-06	SLAMF1_F24
681522	cg07601488	-8.57055825834234e-06	SLAMF1_F24
681523	cg08788246	1.77210293156609e-06	SLAMF1_F24
681524	cg05597557	-4.11637238272713e-07	SLAMF1_F24
681525	cg18731860	3.55604804791114e-06	SLAMF1_F24
681526	cg27645474	5.65308621178388e-07	SLAMF1_F24
681527	cg06551685	-1.63445247449533e-07	SLAMF1_F24
681528	cg09211256	4.524567671314e-07	SLAMF1_F24
681529	cg25827873	5.00949826696678e-06	SLAMF1_F24
681530	cg19570321	1.18764614999186e-06	SLAMF1_F24
681531	cg11662712	-5.6919666044994e-06	SLAMF1_F24
681532	cg24240169	-1.44454555988809e-08	SLAMF1_F24
681533	cg01941027	1.94869527114313e-07	SLAMF1_F24
681534	cg18565216	-3.36558985805788e-06	SLAMF1_F24
681535	cg21577007	2.13980206812425e-06	SLAMF1_F24
681536	cg18213368	1.31265081711688e-06	SLAMF1_F24
681537	cg17061244	2.20253808418427e-06	SLAMF1_F24
681538	cg08287940	-5.06599186054348e-06	SLAMF1_F24
681539	cg23573024	1.10169803100342e-06	SLAMF1_F24
681540	cg09610287	2.51359332423316e-06	SLAMF1_F24
681541	cg07560708	-1.58862277188564e-06	SLAMF1_F24
681542	cg12770616	1.09311587935053e-06	SLAMF1_F24
681543	cg10183487	3.91193949984547e-06	SLAMF1_F24
681544	cg04209025	-9.5961143924685e-07	SLAMF1_F24
681545	cg11983051	-1.88618013898703e-06	SLAMF1_F24
681546	cg19259574	1.18054106821962e-07	SLAMF1_F24
681547	cg17421158	-5.506772315457e-06	SLAMF1_F24
681548	cg09765994	-3.2583212137053e-07	SLAMF1_F24
681549	cg24003560	8.33549283574264e-07	SLAMF1_F24
681550	cg25903966	3.16096514626754e-08	SLAMF1_F24
681551	cg17498926	-2.54596653096574e-06	SLAMF1_F24
681552	cg06643156	-2.41383398727276e-06	SLAMF1_F24
681553	cg00509923	1.98431453567215e-06	SLAMF1_F24
681554	cg08655800	1.13551509747688e-06	SLAMF1_F24
681555	cg22400869	-2.85719711446871e-08	SLAMF1_F24
681556	cg15171633	3.74832534476757e-07	SLAMF1_F24
681557	cg14024653	5.68457955341631e-07	SLAMF1_F24
681558	cg07156389	2.10292871076454e-07	SLAMF1_F24
681559	cg24233679	1.17217888573113e-06	SLAMF1_F24
681560	cg14184975	-1.43380332050274e-06	SLAMF1_F24
681561	cg04847265	1.05035278541443e-05	SLAMF1_F24
681562	cg01323840	-1.89664520022725e-06	SLAMF1_F24
681563	cg21676566	1.97164072811216e-06	SLAMF1_F24
681564	cg08923054	-5.132375103364e-07	SLAMF1_F24
681565	cg02949759	6.67505575589015e-07	SLAMF1_F24
681566	cg01251971	-7.72283842886999e-06	SLAMF1_F24
681567	cg13348530	4.70507259050618e-06	SLAMF1_F24
681568	cg24939196	-3.37941666242985e-06	SLAMF1_F24
681569	cg07605410	4.67602555416166e-06	SLAMF1_F24
681570	cg26888012	-1.00585692781867e-05	SLAMF1_F24
681571	cg18764804	-5.08396584249177e-07	SLAMF1_F24
681572	cg07059673	5.06302273885408e-06	SLAMF1_F24
681573	cg10382675	-1.98691239065374e-06	SLAMF1_F24
681574	cg10316899	3.61527186753664e-06	SLAMF1_F24
681575	cg23034799	-2.34302372526394e-06	SLAMF1_F24
681576	cg07309864	-4.31092422641433e-08	SLAMF1_F24
681577	cg25511745	-6.16284315899516e-07	SLAMF1_F24
681578	cg05999592	-7.75922523311996e-06	SLAMF1_F24
681579	cg20723588	-1.58710675530617e-07	SLAMF1_F24
681580	cg19545621	-2.51630809333451e-07	SLAMF1_F24
681581	cg01040681	-4.29152484330914e-06	SLAMF1_F24
681582	cg21378442	-1.65677289242739e-05	SLAMF1_F24
681583	cg16249035	6.24099760546721e-07	SLAMF1_F24
681584	cg17729365	6.35272802629309e-06	SLAMF1_F24
681585	cg02630294	-1.20725472801762e-07	SLAMF1_F24
681586	cg08571212	1.33256212080507e-06	SLAMF1_F24
681587	cg16532903	1.05076673268212e-06	SLAMF1_F24
681588	cg07929201	3.88849101818128e-07	SLAMF1_F24
681589	cg12271082	-2.98690497831785e-06	SLAMF1_F24
681590	cg11495399	-1.40522744267082e-06	SLAMF1_F24
681591	cg26420202	-1.27720853929363e-06	SLAMF1_F24
681592	cg08220908	-1.66665594160842e-06	SLAMF1_F24
681593	cg17222476	-3.2088209972749e-07	SLAMF1_F24
681594	cg08737296	-1.0440051533591e-06	SLAMF1_F24
681595	cg18822243	1.6237282679331e-06	SLAMF1_F24
681596	cg11404544	-3.95756939197638e-07	SLAMF1_F24
681597	cg26094484	-8.40835951770347e-06	SLAMF1_F24
681598	cg15297628	5.36234199133679e-06	SLAMF1_F24
681599	cg01040759	1.93738354849974e-07	SLAMF1_F24
681600	cg23250085	2.78969812147148e-07	SLAMF1_F24
681601	cg10004174	3.94710545339894e-07	SLAMF1_F24
681602	cg04702354	-1.00948674788703e-07	SLAMF1_F24
681603	cg14525832	1.89560743933756e-06	SLAMF1_F24
681604	cg18279341	-5.567132794861e-06	SLAMF1_F24
681605	cg04528445	1.59841640767843e-06	SLAMF1_F24
681606	cg22906955	3.40564035507065e-06	SLAMF1_F24
681607	cg05475205	-1.6302890212193e-06	SLAMF1_F24
681608	cg21915998	4.07585455781281e-07	SLAMF1_F24
681609	cg04079760	6.92154602462674e-07	SLAMF1_F24
681610	cg02650767	-1.59518559427186e-06	SLAMF1_F24
681611	cg25106105	7.42788680000375e-07	SLAMF1_F24
681612	cg18903413	3.61767556762854e-06	SLAMF1_F24
681613	cg15147239	4.14704173242729e-07	SLAMF1_F24
681614	cg19369070	-3.49359652136167e-06	SLAMF1_F24
681615	cg26371224	1.12840171951234e-06	SLAMF1_F24
681616	cg17444747	-1.27508653172953e-06	SLAMF1_F24
681617	cg04365239	-1.2313138240441e-06	SLAMF1_F24
681618	cg21075504	3.46639755141233e-06	SLAMF1_F24
681619	cg09844775	1.13193090830731e-07	SLAMF1_F24
681620	cg07413966	7.77025190512109e-07	SLAMF1_F24
681621	cg13091023	5.65690823901282e-06	SLAMF1_F24
681622	cg19564630	2.63777717313488e-07	SLAMF1_F24
681623	cg26001333	4.8582717175166e-08	SLAMF1_F24
681624	cg09907968	2.51478893078473e-06	SLAMF1_F24
681625	cg22915993	1.23679893979478e-06	SLAMF1_F24
681626	cg15448366	-2.41172874828834e-06	SLAMF1_F24
681627	cg08274057	1.73656929717327e-06	SLAMF1_F24
681628	cg04856378	-1.03861151688759e-07	SLAMF1_F24
681629	cg22992161	1.34044899719757e-06	SLAMF1_F24
681630	cg12227105	6.16597657587309e-07	SLAMF1_F24
681631	cg21391714	5.42108923290255e-06	SLAMF1_F24
681632	cg04810980	1.55862103096432e-06	SLAMF1_F24
681633	cg23635910	-1.22218589638394e-05	SLAMF1_F24
681634	cg05644049	-2.54845874950329e-06	SLAMF1_F24
681635	cg08279362	2.52994040655979e-06	SLAMF1_F24
681636	cg09427644	-3.40960539036923e-07	SLAMF1_F24
681637	cg10325621	2.38503111232099e-06	SLAMF1_F24
681638	cg20770339	-3.49053211626287e-08	SLAMF1_F24
681639	cg07539812	1.80281450866941e-07	SLAMF1_F24
681640	cg19147990	-6.85202250140108e-06	SLAMF1_F24
681641	cg25598860	-6.22288490328853e-07	SLAMF1_F24
681642	cg25842860	3.12751909995181e-07	SLAMF1_F24
681643	cg14485021	1.45203706098348e-06	SLAMF1_F24
681644	cg04550285	-4.61925160139633e-07	SLAMF1_F24
681645	cg20165746	-2.47811663481951e-06	SLAMF1_F24
681646	cg20956906	-6.09512696872426e-07	SLAMF1_F24
681647	cg09953291	-8.88975642672052e-06	SLAMF1_F24
681648	cg05747919	6.93452605282937e-07	SLAMF1_F24
681649	cg20714339	-4.66299050807237e-06	SLAMF1_F24
681650	cg05179529	-1.79963760069956e-07	SLAMF1_F24
681651	cg24707643	-9.4394629295336e-07	SLAMF1_F24
681652	cg11819799	2.39604382907818e-06	SLAMF1_F24
681653	cg18178595	-2.90859015234224e-08	SLAMF1_F24
681654	cg05554594	4.48755598823053e-06	SLAMF1_F24
681655	cg01346915	1.94780158363972e-06	SLAMF1_F24
681656	cg14213394	-1.30520474415574e-06	SLAMF1_F24
681657	cg12548176	-2.08664290259446e-06	SLAMF1_F24
681658	cg02264319	-8.57729786012378e-08	SLAMF1_F24
681659	cg22133552	-3.33415629732466e-06	SLAMF1_F24
681660	cg09390319	5.38454345872305e-06	SLAMF1_F24
681661	cg00744545	-4.467361603952e-07	SLAMF1_F24
681662	cg22723708	-1.36335069319899e-06	SLAMF1_F24
681663	cg11251293	-5.10283088228393e-06	SLAMF1_F24
681664	cg12794567	-2.60835769845465e-06	SLAMF1_F24
681665	cg03629429	3.24836435434792e-06	SLAMF1_F24
681666	cg11416650	3.06816833910467e-06	SLAMF1_F24
681667	cg03331207	1.98150514682809e-07	SLAMF1_F24
681668	cg07385694	3.00807605884012e-06	SLAMF1_F24
681669	cg25727614	9.42811801329679e-06	SLAMF1_F24
681670	cg06908202	9.97585243815706e-06	SLAMF1_F24
681671	cg12263857	-5.77774279791625e-08	SLAMF1_F24
681672	cg08668290	3.72167828727881e-06	SLAMF1_F24
681673	cg26914616	4.74803526606853e-07	SLAMF1_F24
681674	cg19015589	-2.10288694448044e-06	SLAMF1_F24
681675	cg10933774	-5.03249883952804e-06	SLAMF1_F24
681676	cg17761898	1.17797660453583e-07	SLAMF1_F24
681677	cg26776742	-1.71987261047038e-07	SLAMF1_F24
681678	cg24855396	7.55021459168467e-06	SLAMF1_F24
681679	cg07930510	4.36874366536917e-06	SLAMF1_F24
681680	cg24044988	-1.26435405498637e-06	SLAMF1_F24
681681	cg00005644	-1.65375872426445e-06	SLAMF1_F24
681682	cg23634079	1.11493932604529e-05	SLAMF1_F24
681683	cg01057899	1.98885984581807e-06	SLAMF1_F24
681684	cg08157672	-3.52659874551334e-08	SLAMF1_F24
681685	cg20764603	-6.91714018386175e-06	SLAMF1_F24
681686	cg15643932	3.23661536100989e-08	SLAMF1_F24
681687	cg17925174	-4.00327125009924e-06	SLAMF1_F24
681688	cg18832897	-7.73078754688677e-07	SLAMF1_F24
681689	cg23696886	1.33825769019834e-06	SLAMF1_F24
681690	cg23557505	-2.02624377694802e-06	SLAMF1_F24
681691	cg08472719	-3.69392159641918e-07	SLAMF1_F24
681692	cg16868350	5.67591437206492e-06	SLAMF1_F24
681693	cg15681537	6.30833425690351e-07	SLAMF1_F24
681694	cg03194775	-9.86205693906795e-07	SLAMF1_F24
681695	cg25812043	-7.59680302847244e-07	SLAMF1_F24
681696	cg27495054	2.29598793116882e-06	SLAMF1_F24
681697	cg09137879	2.47136494236824e-06	SLAMF1_F24
681698	cg03082763	2.84354000044404e-07	SLAMF1_F24
681699	cg11070881	3.30970720580058e-06	SLAMF1_F24
681700	cg16694785	5.38869873708342e-06	SLAMF1_F24
681701	cg04686634	-2.47589616576161e-06	SLAMF1_F24
681702	cg02064126	6.48618864624477e-07	SLAMF1_F24
681703	cg14452947	8.97628682792251e-08	SLAMF1_F24
681704	cg17184491	-4.52041168718256e-06	SLAMF1_F24
681705	cg15422147	-3.7210984513059e-06	SLAMF1_F24
681706	cg25371236	3.66422563667393e-08	SLAMF1_F24
681707	cg24065641	2.73658476326883e-06	SLAMF1_F24
681708	cg19838586	1.26306418587226e-06	SLAMF1_F24
681709	cg16032841	-6.36897113868403e-06	SLAMF1_F24
681710	cg03652211	-2.9472568890669e-07	SLAMF1_F24
681711	cg02962225	4.37190806636289e-06	SLAMF1_F24
681712	cg21733854	-2.08411017033301e-05	SLAMF1_F24
681713	cg24204780	-4.02254181255756e-06	SLAMF1_F24
681714	cg04488036	3.4810083027574e-06	SLAMF1_F24
681715	cg27262359	-2.31833173375516e-08	SLAMF1_F24
681716	cg25500709	1.67846375891455e-06	SLAMF1_F24
681717	cg26442238	-3.76358166890474e-08	SLAMF1_F24
681718	cg23233404	4.8751916613015e-07	SLAMF1_F24
681719	cg15748407	3.17623609873077e-06	SLAMF1_F24
681720	cg04045436	2.67645776725953e-06	SLAMF1_F24
681721	cg17555914	-1.08166330832458e-06	SLAMF1_F24
681722	cg03716672	1.93477424053226e-06	SLAMF1_F24
681723	cg19464831	1.39962159601483e-06	SLAMF1_F24
681724	cg01414065	-4.38946901634933e-06	SLAMF1_F24
681725	cg20860533	1.33174799545926e-06	SLAMF1_F24
681726	cg14074174	-4.14314586253167e-06	SLAMF1_F24
681727	cg10012599	4.10027876537041e-06	SLAMF1_F24
681728	cg25798827	9.60181614582274e-07	SLAMF1_F24
681729	cg01049916	-1.78509960185911e-06	SLAMF1_F24
681730	cg15082520	-1.37002822792443e-07	SLAMF1_F24
681731	cg00579402	7.94287036029341e-06	SLAMF1_F24
681732	cg26677995	1.24272898234284e-06	SLAMF1_F24
681733	cg18426076	3.03637564460987e-06	SLAMF1_F24
681734	cg11540815	3.20955018398543e-06	SLAMF1_F24
681735	cg04847825	3.53722442349331e-07	SLAMF1_F24
681736	cg19511386	5.29533139240754e-06	SLAMF1_F24
681737	cg09176545	3.2318747628843e-06	SLAMF1_F24
681738	cg05392577	2.61158607101806e-06	SLAMF1_F24
681739	cg11920358	-5.71083666823038e-07	SLAMF1_F24
681740	cg15957467	1.46124919759354e-06	SLAMF1_F24
681741	cg06244240	3.76198535203208e-06	SLAMF1_F24
681742	cg24243753	1.87430380613598e-06	SLAMF1_F24
681743	cg09488129	1.58089488337809e-06	SLAMF1_F24
681744	cg09590636	7.77294923486434e-07	SLAMF1_F24
681745	cg27470208	-6.11525121386753e-06	SLAMF1_F24
681746	cg13102250	-1.06292079254347e-06	SLAMF1_F24
681747	cg03336984	-3.78582368090603e-06	SLAMF1_F24
681748	cg24185005	-4.18560917016187e-08	SLAMF1_F24
681749	cg14546471	-1.86732533668791e-07	SLAMF1_F24
681750	cg09505809	-7.41047906141159e-07	SLAMF1_F24
681751	cg08690999	3.42635935607882e-06	SLAMF1_F24
681752	cg25456593	3.25331316295382e-06	SLAMF1_F24
681753	cg13222811	2.6617341876804e-06	SLAMF1_F24
681754	cg10894682	-1.62184466452154e-06	SLAMF1_F24
681755	cg05676543	-2.64941650567754e-07	SLAMF1_F24
681756	cg16290301	-5.71585514410591e-07	SLAMF1_F24
681757	cg19467576	3.7955070461604e-06	SLAMF1_F24
681758	cg19573117	1.99940911626095e-06	SLAMF1_F24
681759	cg09291807	3.21887270819511e-06	SLAMF1_F24
681760	cg13626791	2.8062855000681e-06	SLAMF1_F24
681761	cg13676849	-1.38635713271109e-06	SLAMF1_F24
681762	cg24914180	1.76250952325706e-06	SLAMF1_F24
681763	cg00917373	3.52328635893263e-06	SLAMF1_F24
681764	cg04873098	1.31261425645797e-05	SLAMF1_F24
681765	cg24102241	-2.53077710549375e-07	SLAMF1_F24
681766	cg19010858	-4.17883696773564e-07	SLAMF1_F24
681767	cg00575311	-1.30959403571873e-06	SLAMF1_F24
681768	cg00170720	-6.52956505512433e-06	SLAMF1_F24
681769	cg21992696	-4.35909885334452e-06	SLAMF1_F24
681770	cg12845678	-2.35644249075455e-06	SLAMF1_F24
681771	cg08141489	2.6639658230028e-07	SLAMF1_F24
681772	cg08277543	7.32488458742077e-07	SLAMF1_F24
681773	cg22837763	1.45478290648839e-06	SLAMF1_F24
681774	cg02143743	6.78854898473379e-08	SLAMF1_F24
681775	cg13048147	3.86086268394151e-06	SLAMF1_F24
681776	cg00891278	2.85967669256724e-06	SLAMF1_F24
681777	cg04127262	1.05125419058354e-06	SLAMF1_F24
681778	cg09154558	-2.63427305177281e-06	SLAMF1_F24
681779	cg07216656	3.09172122774075e-06	SLAMF1_F24
681780	cg11905100	-1.04026698114032e-05	SLAMF1_F24
681781	cg22402803	-9.58888551165587e-07	SLAMF1_F24
681782	cg00007032	7.96129938336248e-08	SLAMF1_F24
681783	cg27248702	2.51173839978537e-06	SLAMF1_F24
681784	cg13634122	5.4891177833727e-07	SLAMF1_F24
681785	cg13562386	7.54962675440773e-07	SLAMF1_F24
681786	cg17366808	7.70465560456165e-08	SLAMF1_F24
681787	cg13992150	2.45284123821083e-06	SLAMF1_F24
681788	cg17848003	-5.49427922330885e-06	SLAMF1_F24
681789	cg09096555	6.27113566865442e-06	SLAMF1_F24
681790	cg24683534	4.53327941608887e-07	SLAMF1_F24
681791	cg19778253	-2.97728681724619e-08	SLAMF1_F24
681792	cg14637518	-7.1202889162146e-07	SLAMF1_F24
681793	cg22733608	-3.20020867551841e-06	SLAMF1_F24
681794	cg18259342	-2.14504795879559e-06	SLAMF1_F24
681795	cg19478945	5.4503147583165e-06	SLAMF1_F24
681796	cg07528123	-3.74139228387554e-07	SLAMF1_F24
681797	cg20588069	3.18961344937656e-06	SLAMF1_F24
681798	cg07613952	5.23436393781023e-06	SLAMF1_F24
681799	cg19495022	7.23587818676218e-06	SLAMF1_F24
681800	cg23165474	-1.54214626781734e-07	SLAMF1_F24
681801	cg13551361	2.65730881567843e-06	SLAMF1_F24
681802	cg09781938	-4.03197383175344e-06	SLAMF1_F24
681803	cg26464345	7.6018545705777e-07	SLAMF1_F24
681804	cg19936266	5.09381168659304e-06	SLAMF1_F24
681805	cg26563553	-2.39038601209311e-06	SLAMF1_F24
681806	cg05807849	2.79333404557587e-06	SLAMF1_F24
681807	cg13311020	-5.68209362218005e-06	SLAMF1_F24
681808	cg08001668	4.79524149830154e-07	SLAMF1_F24
681809	cg12559939	-1.37247517379706e-06	SLAMF1_F24
681810	cg10021276	-8.99704682782911e-06	SLAMF1_F24
681811	cg21073826	-5.75930288458953e-06	SLAMF1_F24
681812	cg00031456	3.31467377774162e-08	SLAMF1_F24
681813	cg03370330	-8.54326745797366e-07	SLAMF1_F24
681814	cg27552821	-2.23297745704332e-06	SLAMF1_F24
681815	cg07923390	-5.12682086794978e-06	SLAMF1_F24
681816	cg20525461	-1.14331898245328e-06	SLAMF1_F24
681817	cg08924089	-2.79243765932889e-06	SLAMF1_F24
681818	cg18132624	-3.76156896864445e-06	SLAMF1_F24
681819	cg25669249	-6.81126109881051e-06	SLAMF1_F24
681820	cg14924697	-7.70502631232111e-08	SLAMF1_F24
681821	cg14371742	2.52917692222324e-06	SLAMF1_F24
681822	cg22898785	2.94724135984492e-06	SLAMF1_F24
681823	cg25644649	-2.89958877166875e-06	SLAMF1_F24
681824	cg09238106	-9.54879683195116e-07	SLAMF1_F24
681825	cg07983668	2.42093810939776e-06	SLAMF1_F24
681826	cg20064120	2.58473363467233e-07	SLAMF1_F24
681827	cg02316445	5.08389573738578e-06	SLAMF1_F24
681828	cg10465435	5.92221707114881e-07	SLAMF1_F24
681829	cg02453097	-1.34324461393574e-06	SLAMF1_F24
681830	cg04002001	4.63584609355841e-07	SLAMF1_F24
681831	cg05735502	-1.36320140966129e-07	SLAMF1_F24
681832	cg27094117	4.58496036685537e-08	SLAMF1_F24
681833	cg09537621	3.82430991639152e-06	SLAMF1_F24
681834	cg14091372	5.7754477664926e-06	SLAMF1_F24
681835	cg04107005	-1.02349488717955e-06	SLAMF1_F24
681836	cg26547761	-7.38816071434522e-08	SLAMF1_F24
681837	cg16492851	-4.1123771853788e-07	SLAMF1_F24
681838	cg24273028	-8.02768156650599e-07	SLAMF1_F24
681839	cg20292110	-8.38507683843092e-07	SLAMF1_F24
681840	cg07883385	8.46494057802327e-06	SLAMF1_F24
681841	cg21680274	2.4146032377954e-06	SLAMF1_F24
681842	cg21708810	2.64769394358501e-07	SLAMF1_F24
681843	cg17249856	-2.00883415294169e-06	SLAMF1_F24
681844	cg14425687	3.78091676904931e-09	SLAMF1_F24
681845	cg23290739	-1.39647162003076e-06	SLAMF1_F24
681846	cg21113603	2.49717565953494e-06	SLAMF1_F24
681847	cg04018856	1.75957936686004e-06	SLAMF1_F24
681848	cg13806966	-1.3235620120552e-06	SLAMF1_F24
681849	cg01454080	-1.2860540474683e-09	SLAMF1_F24
681850	cg17945231	-1.18160235854465e-06	SLAMF1_F24
681851	cg27539176	-2.7287015963726e-06	SLAMF1_F24
681852	cg25628581	7.17662247988435e-07	SLAMF1_F24
681853	cg19312291	1.68353474099106e-06	SLAMF1_F24
681854	cg18167349	-5.17588570333044e-08	SLAMF1_F24
681855	cg25721516	-1.43407663081201e-07	SLAMF1_F24
681856	cg21222554	1.47963656799951e-06	SLAMF1_F24
681857	cg25068958	1.04865059651238e-06	SLAMF1_F24
681858	cg03124596	1.19919083303978e-06	SLAMF1_F24
681859	cg16934339	-3.54163303774177e-07	SLAMF1_F24
681860	cg03293736	1.98285569821543e-07	SLAMF1_F24
681861	cg10775488	3.85385526707251e-07	SLAMF1_F24
681862	cg03424345	-2.87009588379082e-06	SLAMF1_F24
681863	cg11872894	3.35498623035925e-06	SLAMF1_F24
681864	cg06639496	4.68481486463734e-07	SLAMF1_F24
681865	cg06273106	2.48580492976647e-06	SLAMF1_F24
681866	cg01827190	3.03076560887871e-06	SLAMF1_F24
681867	cg17328880	5.42991573840337e-06	SLAMF1_F24
681868	cg05710512	-1.63293160092274e-06	SLAMF1_F24
681869	cg21885864	2.93018496062269e-06	SLAMF1_F24
681870	cg01620935	7.71489690663234e-07	SLAMF1_F24
681871	cg02398007	-5.11696712050837e-08	SLAMF1_F24
681872	cg10980868	-7.05107521796555e-06	SLAMF1_F24
681873	cg13983903	3.28383513740501e-06	SLAMF1_F24
681874	cg20145617	4.36010755758291e-06	SLAMF1_F24
681875	cg15702988	1.13883474042625e-06	SLAMF1_F24
681876	cg25083103	-4.23428331569403e-06	SLAMF1_F24
681877	cg24720072	2.61334890959946e-07	SLAMF1_F24
681878	cg09796719	2.62424210439527e-06	SLAMF1_F24
681879	cg21959896	-9.78947077048832e-07	SLAMF1_F24
681880	cg11592242	-3.16875166966691e-06	SLAMF1_F24
681881	cg00181116	7.85439254723015e-07	SLAMF1_F24
681882	cg12814480	-1.84799721937192e-06	SLAMF1_F24
681883	cg03046148	-2.5254333436005e-06	SLAMF1_F24
681884	cg09169255	1.9783588096792e-06	SLAMF1_F24
681885	cg01497850	5.55356571485976e-06	SLAMF1_F24
681886	cg10352026	-4.0639825578696e-06	SLAMF1_F24
681887	cg10680608	-1.22267265563144e-06	SLAMF1_F24
681888	cg23524290	-2.65472608900667e-06	SLAMF1_F24
681889	cg09889396	-5.33488331641446e-06	SLAMF1_F24
681890	cg26722733	-1.57806322823511e-07	SLAMF1_F24
681891	cg10958840	1.87414596196728e-06	SLAMF1_F24
681892	ch.1.58573617F	-5.26985870420916e-07	SLAMF1_F24
681893	cg16236507	6.75818956558067e-07	SLAMF1_F24
681894	cg12244721	1.44439246611535e-07	SLAMF1_F24
681895	cg06270845	2.3169878644988e-06	SLAMF1_F24
681896	cg09640156	1.34897279437968e-06	SLAMF1_F24
681897	cg22626574	3.70370257437445e-06	SLAMF1_F24
681898	cg21859000	2.17974713108123e-07	SLAMF1_F24
681899	cg16928359	-2.05225235745955e-07	SLAMF1_F24
681900	cg04287966	2.36960988091007e-06	SLAMF1_F24
681901	cg11588044	3.61025514776931e-06	SLAMF1_F24
681902	cg26271591	3.34392986026093e-06	SLAMF1_F24
681903	cg26983411	6.7006674404011e-06	SLAMF1_F24
681904	cg19483242	-1.59638150591089e-06	SLAMF1_F24
681905	cg13883366	1.45402246304595e-06	SLAMF1_F24
681906	cg04662567	7.01747592777611e-06	SLAMF1_F24
681907	cg07551230	-5.3663347776696e-06	SLAMF1_F24
681908	cg17081955	-3.95360802984021e-07	SLAMF1_F24
681909	cg12677757	-1.10481144059847e-06	SLAMF1_F24
681910	cg22101354	-2.60246156706371e-06	SLAMF1_F24
681911	cg01789980	9.55090061675032e-07	SLAMF1_F24
681912	cg11425754	3.30789019593961e-07	SLAMF1_F24
681913	cg11012463	-2.40541926398897e-06	SLAMF1_F24
681914	cg19637357	6.46316485195276e-09	SLAMF1_F24
681915	cg07798218	1.92011602936678e-06	SLAMF1_F24
681916	cg24928387	-1.22461686635996e-07	SLAMF1_F24
681917	cg11655441	3.14693598467426e-06	SLAMF1_F24
681918	cg24121905	-2.02467870604436e-06	SLAMF1_F24
681919	cg14520079	-3.03801408469776e-06	SLAMF1_F24
681920	cg05843257	-3.68598928745094e-07	SLAMF1_F24
681921	cg07145284	2.97062720800919e-06	SLAMF1_F24
681922	cg20364839	3.93321705199927e-06	SLAMF1_F24
681923	cg07881040	1.09263978870232e-06	SLAMF1_F24
681924	cg03218396	2.05288941355275e-06	SLAMF1_F24
681925	cg01470535	-6.70703158394063e-07	SLAMF1_F24
681926	cg21001997	2.698471164781e-06	SLAMF1_F24
681927	cg22497162	1.9186532696269e-06	SLAMF1_F24
681928	cg07755766	-2.92455583330932e-06	SLAMF1_F24
681929	cg13224197	6.68396332622934e-06	SLAMF1_F24
681930	cg04165073	4.9022498220575e-06	SLAMF1_F24
681931	cg14948920	-2.08776499513993e-06	SLAMF1_F24
681932	cg16657796	1.17122813204338e-06	SLAMF1_F24
681933	cg19172970	-6.1737091501725e-09	SLAMF1_F24
681934	cg25589016	6.14042960172138e-06	SLAMF1_F24
681935	cg03713570	1.08962359393382e-06	SLAMF1_F24
681936	cg00020649	1.00639172431568e-06	SLAMF1_F24
681937	cg01186276	-1.16360036937456e-05	SLAMF1_F24
681938	cg21921917	7.58451026432223e-06	SLAMF1_F24
681939	cg17792970	2.75991488770818e-06	SLAMF1_F24
681940	cg19820994	1.15282667086034e-07	SLAMF1_F24
681941	cg01317037	-2.04057205610662e-06	SLAMF1_F24
681942	cg19294953	6.45285594841233e-06	SLAMF1_F24
681943	cg08367643	9.0262359868244e-06	SLAMF1_F24
681944	cg03222271	-5.55422967895375e-06	SLAMF1_F24
681945	cg04800394	6.7160671483122e-07	SLAMF1_F24
681946	cg00648686	-8.45385733111785e-07	SLAMF1_F24
681947	cg09868280	-9.92756208748227e-07	SLAMF1_F24
681948	cg15185470	4.48071108893343e-06	SLAMF1_F24
681949	cg11280332	-1.23487529202011e-06	SLAMF1_F24
681950	cg25938092	1.33158898537235e-06	SLAMF1_F24
681951	cg13407917	-1.17995039695277e-06	SLAMF1_F24
681952	cg06436932	9.83257359397014e-07	SLAMF1_F24
681953	cg20375690	3.96885161247287e-07	SLAMF1_F24
681954	cg07057612	2.31512352961037e-06	SLAMF1_F24
681955	cg01553434	9.75334282016984e-07	SLAMF1_F24
681956	cg00543406	1.47558494601196e-06	SLAMF1_F24
681957	cg09331050	-1.44238218621606e-06	SLAMF1_F24
681958	cg11063167	-1.04893353277334e-06	SLAMF1_F24
681959	cg02833504	2.42127507974555e-06	SLAMF1_F24
681960	cg14997802	2.36282524237979e-06	SLAMF1_F24
681961	cg26913088	-3.21315366679539e-07	SLAMF1_F24
681962	cg16625218	-3.45264840483772e-06	SLAMF1_F24
681963	cg13268132	9.70466416123014e-08	SLAMF1_F24
681964	cg09701682	2.56818524627059e-06	SLAMF1_F24
681965	cg01091029	6.81817401837856e-06	SLAMF1_F24
681966	cg23562381	3.59470527620546e-06	SLAMF1_F24
681967	cg14548005	-1.7211922218485e-06	SLAMF1_F24
681968	cg11416597	-2.82732195378348e-06	SLAMF1_F24
681969	cg05293381	9.52452630852391e-07	SLAMF1_F24
681970	cg27654173	6.64128904006674e-06	SLAMF1_F24
681971	cg18054725	7.51712750771608e-08	SLAMF1_F24
681972	cg12668907	1.31686875325966e-06	SLAMF1_F24
681973	cg24524044	6.3951280877368e-06	SLAMF1_F24
681974	cg24487555	-3.08988284629822e-07	SLAMF1_F24
681975	cg27545494	-8.31275682354286e-08	SLAMF1_F24
681976	cg09081730	3.4563506767976e-06	SLAMF1_F24
681977	cg23059919	2.57788095949004e-06	SLAMF1_F24
681978	cg15734408	4.47872948038595e-07	SLAMF1_F24
681979	cg16553976	-1.92915474030845e-06	SLAMF1_F24
681980	cg02887715	-4.46095100292794e-06	SLAMF1_F24
681981	cg02654411	5.49854426883587e-07	SLAMF1_F24
681982	cg05104351	8.09997678169073e-07	SLAMF1_F24
681983	cg23732576	2.5748134373421e-06	SLAMF1_F24
681984	cg06511678	3.04898603139353e-06	SLAMF1_F24
681985	cg27476074	-7.75458925879907e-08	SLAMF1_F24
681986	cg02239769	3.52087939538969e-06	SLAMF1_F24
681987	cg03495652	8.30548492333861e-06	SLAMF1_F24
681988	cg23848156	1.14011734805685e-07	SLAMF1_F24
681989	cg14005602	-8.25937345592608e-07	SLAMF1_F24
681990	cg03956625	7.29867541830385e-07	SLAMF1_F24
681991	cg17062268	3.34218518094571e-07	SLAMF1_F24
681992	cg08906015	-1.73248393374817e-06	SLAMF1_F24
681993	cg11380223	1.09143209491787e-06	SLAMF1_F24
681994	cg21911858	3.40443187633567e-06	SLAMF1_F24
681995	cg08899592	4.82374807824241e-06	SLAMF1_F24
681996	cg15486740	1.8890500544562e-07	SLAMF1_F24
681997	cg12802442	3.70957760984362e-07	SLAMF1_F24
681998	cg15419353	3.63938826960255e-06	SLAMF1_F24
681999	cg14794991	2.15514947754435e-06	SLAMF1_F24
682000	cg03645644	7.39876055154686e-07	SLAMF1_F24
682001	cg26412310	-5.25509372266807e-06	SLAMF1_F24
682002	cg06996254	1.21398383382717e-06	SLAMF1_F24
682003	cg10664954	3.29815406130623e-06	SLAMF1_F24
682004	cg24346868	-2.4036543337799e-08	SLAMF1_F24
682005	cg08659560	1.78494061688968e-06	SLAMF1_F24
682006	cg25392692	2.40655286887364e-07	SLAMF1_F24
682007	cg23758305	-2.36281720283588e-06	SLAMF1_F24
682008	cg16398931	2.7838751961276e-06	SLAMF1_F24
682009	cg27631063	-1.48107651886643e-06	SLAMF1_F24
682010	cg08577727	-2.99906235244132e-09	SLAMF1_F24
682011	cg17240904	-2.72540789160957e-06	SLAMF1_F24
682012	cg15799543	2.59737055651942e-07	SLAMF1_F24
682013	cg24581408	-1.72993421273708e-06	SLAMF1_F24
682014	cg11429245	-5.69733762790532e-06	SLAMF1_F24
682015	cg19103068	2.12290470144317e-06	SLAMF1_F24
682016	cg24338094	-3.72827951694852e-06	SLAMF1_F24
682017	cg00310588	4.21994219209471e-06	SLAMF1_F24
682018	cg00674440	-1.76941920968438e-06	SLAMF1_F24
682019	cg24195768	-1.00106613151496e-06	SLAMF1_F24
682020	cg16803745	-5.15962388830982e-07	SLAMF1_F24
682021	cg22546791	-4.75828140442044e-07	SLAMF1_F24
682022	cg05439451	-1.37036525622932e-06	SLAMF1_F24
682023	cg09333298	7.95906949031757e-07	SLAMF1_F24
682024	cg01137198	-6.70885287328069e-08	SLAMF1_F24
682025	cg23037798	1.26669814190213e-06	SLAMF1_F24
682026	cg07861790	1.17304397729343e-05	SLAMF1_F24
682027	cg10604765	-3.73084699534064e-07	SLAMF1_F24
682028	cg01733133	-2.58221643993634e-06	SLAMF1_F24
682029	cg26193418	-3.46562960595862e-06	SLAMF1_F24
682030	cg26899952	-1.5670723346413e-06	SLAMF1_F24
682031	cg23502789	4.36927331340427e-06	SLAMF1_F24
682032	cg25175887	-6.15225683672067e-06	SLAMF1_F24
682033	cg01019622	5.00641320194857e-07	SLAMF1_F24
682034	cg14447710	-2.70459589794625e-07	SLAMF1_F24
682035	cg26152983	4.37298444615143e-06	SLAMF1_F24
682036	cg22960833	-3.28244743642501e-06	SLAMF1_F24
682037	cg00210210	9.71373471539268e-06	SLAMF1_F24
682038	cg10235845	5.62574420759274e-06	SLAMF1_F24
682039	cg02185252	1.73186520502533e-06	SLAMF1_F24
682040	cg09280022	-3.96601846008317e-06	SLAMF1_F24
682041	cg04951677	-4.03258946708546e-07	SLAMF1_F24
682042	cg00854024	-3.35183511288423e-06	SLAMF1_F24
682043	cg27661381	-7.025888693092e-07	SLAMF1_F24
682044	cg01927686	-3.41423177540247e-06	SLAMF1_F24
682045	cg21189434	3.42614657312313e-06	SLAMF1_F24
682046	cg15838413	1.26008667819378e-06	SLAMF1_F24
682047	cg09621189	-9.57689764811787e-06	SLAMF1_F24
682048	cg15453204	2.57231355289117e-06	SLAMF1_F24
682049	cg21163020	-5.32265091591009e-07	SLAMF1_F24
682050	cg07927396	-1.50504950754219e-06	SLAMF1_F24
682051	cg13086003	2.39917869892324e-06	SLAMF1_F24
682052	cg03164309	5.30977829942592e-07	SLAMF1_F24
682053	cg07549735	-1.85012284118587e-07	SLAMF1_F24
682054	cg13929106	1.4736665691243e-06	SLAMF1_F24
682055	cg24124029	3.36466085045498e-07	SLAMF1_F24
682056	cg10867330	2.1974162799195e-06	SLAMF1_F24
682057	cg15659297	-1.00314734124847e-06	SLAMF1_F24
682058	cg09372974	-7.17626796937181e-06	SLAMF1_F24
682059	cg08464897	-7.7708734727826e-07	SLAMF1_F24
682060	cg01482643	-3.0497562316518e-06	SLAMF1_F24
682061	cg04869436	2.91690091228467e-06	SLAMF1_F24
682062	cg18848959	1.57874339550147e-05	SLAMF1_F24
682063	cg18902565	3.00930432204135e-06	SLAMF1_F24
682064	cg19322006	8.93806457605954e-08	SLAMF1_F24
682065	cg18597448	2.67592801067026e-06	SLAMF1_F24
682066	cg16169911	3.4932602828234e-06	SLAMF1_F24
682067	cg09030119	-5.66581938830949e-07	SLAMF1_F24
682068	cg27597473	6.30037609804159e-07	SLAMF1_F24
682069	cg21034626	-2.92760813316354e-07	SLAMF1_F24
682070	cg15074763	8.92521716548852e-06	SLAMF1_F24
682071	cg25790365	-5.50452218863803e-06	SLAMF1_F24
682072	cg06062279	4.25500164316625e-07	SLAMF1_F24
682073	cg10562586	1.05118205091877e-05	SLAMF1_F24
682074	cg07328505	1.26767434496162e-07	SLAMF1_F24
682075	cg18229914	-1.59090666362485e-07	SLAMF1_F24
682076	cg15351810	-1.90219045635509e-06	SLAMF1_F24
682077	cg05571369	-1.91997413304065e-06	SLAMF1_F24
682078	cg21238463	2.92362144195889e-06	SLAMF1_F24
682079	cg26296101	-1.73069880736601e-06	SLAMF1_F24
682080	cg04655824	4.34911561949535e-06	SLAMF1_F24
682081	cg19151121	1.58651587947103e-06	SLAMF1_F24
682082	cg12285807	2.39584774777902e-06	SLAMF1_F24
682083	cg24915508	-4.33102836977852e-06	SLAMF1_F24
682084	cg18787382	1.01337848603949e-06	SLAMF1_F24
682085	cg17960926	1.11666744759308e-07	SLAMF1_F24
682086	cg11571585	-3.50281797823577e-07	SLAMF1_F24
682087	cg26459114	-7.92436236659432e-08	SLAMF1_F24
682088	cg08102185	-5.52520964382403e-07	SLAMF1_F24
682089	cg20321432	-8.0516633545321e-07	SLAMF1_F24
682090	cg14093936	-1.69631480829245e-07	SLAMF1_F24
682091	cg24599790	1.87703381331704e-06	SLAMF1_F24
682092	cg11047392	5.05902605111123e-06	SLAMF1_F24
682093	cg20270378	-7.47354490945002e-06	SLAMF1_F24
682094	cg22914465	1.28175140535075e-06	SLAMF1_F24
682095	cg16100950	3.84860606705967e-07	SLAMF1_F24
682096	cg08791347	5.58320966261651e-06	SLAMF1_F24
682097	cg26759742	-6.70464677088536e-07	SLAMF1_F24
682098	cg01980174	-1.28259937646801e-06	SLAMF1_F24
682099	cg10787364	-2.14009060201995e-06	SLAMF1_F24
682100	cg20754394	1.20141167176052e-06	SLAMF1_F24
682101	cg03962678	-2.16557588143611e-06	SLAMF1_F24
682102	cg18559785	-4.82351690338977e-07	SLAMF1_F24
682103	cg21919599	5.20110653050415e-08	SLAMF1_F24
682104	cg08096560	-1.62579469723728e-06	SLAMF1_F24
682105	cg23689154	-2.18462910742093e-06	SLAMF1_F24
682106	cg19959061	2.21739977872883e-06	SLAMF1_F24
682107	cg03082234	5.47581514007249e-07	SLAMF1_F24
682108	cg00851827	-6.97242796947141e-06	SLAMF1_F24
682109	cg27398338	1.97901402755435e-06	SLAMF1_F24
682110	cg01360773	-1.30022065850657e-07	SLAMF1_F24
682111	cg09350765	-2.32901599165628e-07	SLAMF1_F24
682112	cg09368815	-1.09876565654877e-07	SLAMF1_F24
682113	cg09163246	-1.33232192106026e-06	SLAMF1_F24
682114	cg18947117	1.97676426343848e-06	SLAMF1_F24
682115	cg21480839	-5.79157526758214e-07	SLAMF1_F24
682116	cg07745596	3.25315672731687e-07	SLAMF1_F24
682117	cg19070258	9.31918004419855e-07	SLAMF1_F24
682118	cg18190732	1.5803214987288e-07	SLAMF1_F24
682119	cg07816145	-7.77817050353302e-07	SLAMF1_F24
682120	cg08019151	-7.3530443986868e-07	SLAMF1_F24
682121	cg12331425	-5.42646553199119e-07	SLAMF1_F24
682122	cg22841336	-1.2675377576777e-06	SLAMF1_F24
682123	cg19621549	3.61657260096931e-06	SLAMF1_F24
682124	cg13532410	1.1309520915625e-05	SLAMF1_F24
682125	cg23254346	-3.7426041593564e-06	SLAMF1_F24
682126	cg21104437	-7.45814627202194e-07	SLAMF1_F24
682127	cg00971426	3.14985552872272e-06	SLAMF1_F24
682128	cg06593163	6.0442719878404e-06	SLAMF1_F24
682129	cg11592216	-4.05172950565941e-06	SLAMF1_F24
682130	cg06808430	-1.17311166824781e-07	SLAMF1_F24
682131	cg23027854	-9.76362375651824e-07	SLAMF1_F24
682132	cg12438666	-2.20676952786392e-06	SLAMF1_F24
682133	cg13022534	-2.06997113132528e-06	SLAMF1_F24
682134	cg00113663	2.16121125154858e-07	SLAMF1_F24
682135	cg13082157	-1.29862368418665e-07	SLAMF1_F24
682136	cg06791963	-9.29263670653129e-06	SLAMF1_F24
682137	cg27148952	4.36790814115145e-07	SLAMF1_F24
682138	cg19930835	-8.6232609095559e-07	SLAMF1_F24
682139	cg05435853	8.29699915441058e-07	SLAMF1_F24
682140	cg14258285	-5.28509419322875e-06	SLAMF1_F24
682141	cg08872866	3.1221508478027e-06	SLAMF1_F24
682142	cg10530169	6.5355474814641e-06	SLAMF1_F24
682143	cg20269976	-1.42262618690576e-06	SLAMF1_F24
682144	cg16401704	-1.50419028603407e-06	SLAMF1_F24
682145	cg23847148	-4.65399727917583e-07	SLAMF1_F24
682146	cg00463083	5.10218466382834e-06	SLAMF1_F24
682147	cg20837463	7.14958089508014e-06	SLAMF1_F24
682148	cg23380262	2.91725031252573e-07	SLAMF1_F24
682149	cg14234258	-4.31750014929171e-06	SLAMF1_F24
682150	cg10819391	-7.52181427198819e-07	SLAMF1_F24
682151	cg21426897	3.76621569719368e-06	SLAMF1_F24
682152	cg21249540	2.91184806780589e-07	SLAMF1_F24
682153	cg06306564	9.41136954561502e-06	SLAMF1_F24
682154	cg04864216	4.72325139417512e-07	SLAMF1_F24
682155	cg18313620	-1.44177317055337e-06	SLAMF1_F24
682156	cg05341539	-1.4708852878822e-06	SLAMF1_F24
682157	cg13595257	1.04726626293522e-06	SLAMF1_F24
682158	cg24453438	-1.64289717073903e-06	SLAMF1_F24
682159	cg03271965	2.61700387863279e-08	SLAMF1_F24
682160	cg11721090	2.35322111688061e-07	SLAMF1_F24
682161	cg26959247	2.43501846160028e-06	SLAMF1_F24
682162	cg07168148	-6.64116222574764e-07	SLAMF1_F24
682163	cg19904122	-5.60920256949597e-08	SLAMF1_F24
682164	cg17173423	-7.66284879044542e-06	SLAMF1_F24
682165	cg04241627	-1.32524916402809e-05	SLAMF1_F24
682166	cg12139599	-2.74789159523699e-06	SLAMF1_F24
682167	cg00413544	6.23933754131994e-06	SLAMF1_F24
682168	cg07107315	-3.50916848703262e-06	SLAMF1_F24
682169	cg09837513	3.98678358230494e-06	SLAMF1_F24
682170	cg04469569	-1.95870903504472e-06	SLAMF1_F24
682171	cg16578815	2.80155020263109e-06	SLAMF1_F24
682172	cg04554131	-3.54095370352419e-06	SLAMF1_F24
682173	cg05399703	-3.59356781955989e-06	SLAMF1_F24
682174	cg13641317	5.56379871395981e-06	SLAMF1_F24
682175	cg00234651	-7.55705463175656e-06	SLAMF1_F24
682176	cg08112616	3.80136853777006e-06	SLAMF1_F24
682177	cg18292570	-1.76350939494363e-07	SLAMF1_F24
682178	cg08086728	-7.74202131344856e-07	SLAMF1_F24
682179	cg03447908	-1.6118081357258e-06	SLAMF1_F24
682180	cg23991015	1.42216688860921e-07	SLAMF1_F24
682181	cg07639639	-4.65379184115276e-06	SLAMF1_F24
682182	cg26416766	1.77102336051642e-06	SLAMF1_F24
682183	cg12472693	5.0435794749235e-06	SLAMF1_F24
682184	cg18208545	-1.01814984929179e-06	SLAMF1_F24
682185	cg04484814	-3.1706391949175e-06	SLAMF1_F24
682186	cg12967413	1.1674113073279e-06	SLAMF1_F24
682187	cg10489784	-4.65169026822996e-06	SLAMF1_F24
682188	cg21489589	6.47301599023276e-06	SLAMF1_F24
682189	cg11258001	5.58375760880401e-07	SLAMF1_F24
682190	cg05411520	4.86730771922807e-06	SLAMF1_F24
682191	cg00641943	4.95717933496499e-06	SLAMF1_F24
682192	cg27399492	8.43787644953043e-07	SLAMF1_F24
682193	cg22067914	-1.44760718545393e-07	SLAMF1_F24
682194	cg01715795	-1.09986957249188e-05	SLAMF1_F24
682195	cg08072539	-1.33482233150378e-06	SLAMF1_F24
682196	cg04247029	-1.28612010057387e-06	SLAMF1_F24
682197	cg24704603	-2.03611549518795e-06	SLAMF1_F24
682198	cg07534316	-8.64468685798321e-06	SLAMF1_F24
682199	cg12904904	5.23500050605326e-06	SLAMF1_F24
682200	cg18108276	1.33825178283332e-05	SLAMF1_F24
682201	cg07336751	-2.34294370131021e-06	SLAMF1_F24
682202	cg04122788	-7.11303210525619e-06	SLAMF1_F24
682203	cg18892020	8.48272556117681e-06	SLAMF1_F24
682204	cg24857595	6.84430364732253e-06	SLAMF1_F24
682205	cg12859382	4.86355603300263e-07	SLAMF1_F24
682206	cg27233789	3.13338396970221e-06	SLAMF1_F24
682207	cg06054278	8.4492761643683e-07	SLAMF1_F24
682208	cg09320728	-1.67418517322899e-07	SLAMF1_F24
682209	cg09734965	-5.02170723189765e-06	SLAMF1_F24
682210	cg22555675	-8.95374855366407e-07	SLAMF1_F24
682211	cg18797337	2.92711243635581e-06	SLAMF1_F24
682212	cg00335872	-6.71529485862051e-06	SLAMF1_F24
682213	cg20118301	3.07361750647992e-06	SLAMF1_F24
682214	cg18867375	5.43184423410733e-07	SLAMF1_F24
682215	cg03314675	2.01961457473579e-06	SLAMF1_F24
682216	cg18580948	-2.44409029960299e-06	SLAMF1_F24
682217	cg03160370	1.59252383511223e-06	SLAMF1_F24
682218	cg21547204	-2.00389871532641e-06	SLAMF1_F24
682219	cg09316772	-2.53841959595594e-06	SLAMF1_F24
682220	cg24216674	2.08502012514733e-07	SLAMF1_F24
682221	cg17284119	-1.67279606326442e-06	SLAMF1_F24
682222	cg25203265	3.88518418754712e-06	SLAMF1_F24
682223	cg25666660	3.38676369343542e-06	SLAMF1_F24
682224	cg10698355	1.04201457389098e-06	SLAMF1_F24
682225	cg06810179	2.02106366441292e-07	SLAMF1_F24
682226	cg05265414	3.74781598229368e-06	SLAMF1_F24
682227	cg19377157	3.84709024417044e-07	SLAMF1_F24
682228	cg02101773	-1.76577413400922e-06	SLAMF1_F24
682229	cg15150193	3.78878217614141e-06	SLAMF1_F24
682230	cg05058534	2.1490026167378e-06	SLAMF1_F24
682231	cg04697635	2.03696273209019e-06	SLAMF1_F24
682232	cg21013305	9.05415326611709e-07	SLAMF1_F24
682233	cg08141413	4.36159108045405e-06	SLAMF1_F24
682234	cg07618258	5.04968385623887e-06	SLAMF1_F24
682235	cg24660320	3.00190037565953e-07	SLAMF1_F24
682236	cg13545001	5.35989967892379e-07	SLAMF1_F24
682237	cg01736906	-4.86093462428473e-06	SLAMF1_F24
682238	cg10741696	1.24019701370366e-07	SLAMF1_F24
682239	cg04377395	-2.12285409741832e-06	SLAMF1_F24
682240	cg08961426	-1.05276028692951e-06	SLAMF1_F24
682241	cg26092468	-2.10291029818355e-09	SLAMF1_F24
682242	cg14610121	1.17007979488623e-06	SLAMF1_F24
682243	cg06118281	3.79898607390644e-06	SLAMF1_F24
682244	cg10183965	-6.17957325436288e-06	SLAMF1_F24
682245	cg02804274	3.81543039589651e-06	SLAMF1_F24
682246	cg00898190	1.99969457715962e-06	SLAMF1_F24
682247	cg02628316	1.97844458647085e-06	SLAMF1_F24
682248	cg12145509	-4.19775523385713e-06	SLAMF1_F24
682249	cg21892708	4.22357891185933e-07	SLAMF1_F24
682250	cg12156363	-4.4984694530701e-06	SLAMF1_F24
682251	cg06811120	4.03225844940354e-06	SLAMF1_F24
682252	cg04088893	6.98832301171364e-08	SLAMF1_F24
682253	cg00216205	-1.78229358091491e-07	SLAMF1_F24
682254	cg07773434	-2.07787164745475e-07	SLAMF1_F24
682255	cg15172053	-6.05457275973072e-07	SLAMF1_F24
682256	cg09642847	-3.78646710575849e-06	SLAMF1_F24
682257	cg08826724	9.0875318934455e-07	SLAMF1_F24
682258	cg08492739	1.21547985500554e-05	SLAMF1_F24
682259	cg08336429	-4.33228014475922e-06	SLAMF1_F24
682260	cg04945860	6.65325420062458e-06	SLAMF1_F24
682261	cg24598192	-8.03126310911937e-07	SLAMF1_F24
682262	cg13775753	-1.14754768076747e-07	SLAMF1_F24
682263	cg04582128	-2.58481507281645e-06	SLAMF1_F24
682264	cg20470514	1.24412068437216e-05	SLAMF1_F24
682265	cg22877494	1.19978999837284e-06	SLAMF1_F24
682266	cg00853091	-1.20484858379867e-06	SLAMF1_F24
682267	cg17428896	4.30089093304857e-06	SLAMF1_F24
682268	ch.4.188979129F	2.5434992260039e-07	SLAMF1_F24
682269	cg08793061	4.02802853097438e-06	SLAMF1_F24
682270	cg17153078	-9.6973546694572e-07	SLAMF1_F24
682271	cg27032142	-1.32767551678438e-07	SLAMF1_F24
682272	cg21565036	-5.45110658007297e-06	SLAMF1_F24
682273	cg03958744	-6.54467618427402e-06	SLAMF1_F24
682274	cg23343973	-2.94002255108099e-07	SLAMF1_F24
682275	cg01825258	4.39374609510263e-06	SLAMF1_F24
682276	cg11453837	-1.16496280011141e-05	SLAMF1_F24
682277	cg07383968	2.49106217974082e-06	SLAMF1_F24
682278	cg09232813	2.14387988751507e-07	SLAMF1_F24
682279	cg18335991	-3.70641234294217e-06	SLAMF1_F24
682280	cg18937661	-6.87714989271402e-07	SLAMF1_F24
682281	cg01655703	-4.37602669894545e-06	SLAMF1_F24
682282	cg08386490	-5.99203815040791e-07	SLAMF1_F24
682283	cg19636240	-3.51483714460855e-06	SLAMF1_F24
682284	cg00163462	1.05537968069119e-06	SLAMF1_F24
682285	cg12876012	8.86757466503806e-07	SLAMF1_F24
682286	cg13461997	4.25515219761674e-06	SLAMF1_F24
682287	cg20797431	1.94868074749877e-06	SLAMF1_F24
682288	cg01867632	-2.77258735559055e-06	SLAMF1_F24
682289	cg01416388	-4.7549090842057e-07	SLAMF1_F24
682290	cg00448578	2.40612813215074e-06	SLAMF1_F24
682291	cg21497549	-9.59037696767518e-06	SLAMF1_F24
682292	cg08563978	1.38995256149829e-06	SLAMF1_F24
682293	cg02222324	5.11823090401883e-06	SLAMF1_F24
682294	cg20532473	-7.6392730208996e-06	SLAMF1_F24
682295	ch.16.83989841F	-8.7952988542954e-07	SLAMF1_F24
682296	cg16755025	3.71847929728012e-07	SLAMF1_F24
682297	cg23609082	9.97545944559265e-07	SLAMF1_F24
682298	cg16423486	1.14910717563038e-06	SLAMF1_F24
682299	cg10354474	2.61310130065974e-06	SLAMF1_F24
682300	cg00930430	-1.96500830081858e-06	SLAMF1_F24
682301	cg26579550	-2.35347467376479e-07	SLAMF1_F24
682302	cg15082794	5.69794313701113e-06	SLAMF1_F24
682303	cg01167694	1.97322085469494e-06	SLAMF1_F24
682304	cg11213396	8.154195294471e-08	SLAMF1_F24
682305	cg13817341	-1.03375103170671e-05	SLAMF1_F24
682306	cg20915351	-6.09085677991916e-07	SLAMF1_F24
682307	cg14289373	2.64367687521295e-06	SLAMF1_F24
682308	cg20338030	7.99987627601854e-07	SLAMF1_F24
682309	cg21000196	-2.69857892384673e-08	SLAMF1_F24
682310	cg10473181	-7.87801159246155e-06	SLAMF1_F24
682311	cg03567151	-3.39360139636651e-06	SLAMF1_F24
682312	cg07553663	-2.01836524842561e-06	SLAMF1_F24
682313	cg09609629	8.62801150239496e-06	SLAMF1_F24
682314	cg16286142	-6.20634849177697e-06	SLAMF1_F24
682315	cg07172178	1.56381160529852e-06	SLAMF1_F24
682316	cg22333163	2.4974510497106e-07	SLAMF1_F24
682317	cg14188185	2.28978069506389e-06	SLAMF1_F24
682318	cg23449203	-2.01668960821977e-06	SLAMF1_F24
682319	cg11794030	-9.09944696640427e-07	SLAMF1_F24
682320	cg12976905	-6.95157939256206e-07	SLAMF1_F24
682321	cg12221864	1.553602377709e-06	SLAMF1_F24
682322	cg02258759	4.97965459517685e-06	SLAMF1_F24
682323	cg07381572	3.2380661199078e-06	SLAMF1_F24
682324	cg15085805	-3.10050691996858e-07	SLAMF1_F24
682325	cg11879814	1.33001955216507e-05	SLAMF1_F24
682326	cg05848660	2.25140550940159e-07	SLAMF1_F24
682327	cg15479491	7.44751634512893e-06	SLAMF1_F24
682328	cg08095502	3.98428817639589e-06	SLAMF1_F24
682329	cg14519428	2.42982795368319e-06	SLAMF1_F24
682330	cg06170906	4.67228118791537e-06	SLAMF1_F24
682331	cg14989907	-7.39546864044768e-07	SLAMF1_F24
682332	cg27062571	1.1573836121475e-07	SLAMF1_F24
682333	cg26163284	-1.85635347668758e-06	SLAMF1_F24
682334	cg14909376	1.32869512053461e-07	SLAMF1_F24
682335	cg25631218	3.26664013636868e-06	SLAMF1_F24
682336	cg26351533	-4.15657391131325e-07	SLAMF1_F24
682337	cg23721440	2.29058900961685e-06	SLAMF1_F24
682338	cg18055467	7.12976171375084e-06	SLAMF1_F24
682339	cg00391668	3.47589549807402e-06	SLAMF1_F24
682340	cg05371552	2.03116595898129e-05	SLAMF1_F24
682341	cg01391445	2.25163733511542e-06	SLAMF1_F24
682342	cg13583309	-1.52418427794645e-07	SLAMF1_F24
682343	cg25014228	1.40000698621114e-05	SLAMF1_F24
682344	cg17675188	-2.14663127688951e-06	SLAMF1_F24
682345	cg12411093	-8.42563982899884e-08	SLAMF1_F24
682346	cg02869300	3.07317506110953e-06	SLAMF1_F24
682347	cg11073139	6.09124358945009e-06	SLAMF1_F24
682348	cg18262768	-2.35805677575901e-07	SLAMF1_F24
682349	cg20360928	3.20628914013687e-06	SLAMF1_F24
682350	cg25611087	3.9543875796485e-06	SLAMF1_F24
682351	cg11270917	5.42110624737703e-07	SLAMF1_F24
682352	cg06885459	-3.29892500486188e-06	SLAMF1_F24
682353	cg27006480	4.94646527873543e-06	SLAMF1_F24
682354	cg25171311	1.02044103798089e-07	SLAMF1_F24
682355	cg12204149	-5.81415144572041e-06	SLAMF1_F24
682356	cg01704947	-1.0156181470782e-06	SLAMF1_F24
682357	cg07519721	-1.04878969009328e-06	SLAMF1_F24
682358	cg02489046	4.08946052437497e-07	SLAMF1_F24
682359	cg03646327	-2.40718409263429e-07	SLAMF1_F24
682360	cg04203074	5.9977007903377e-06	SLAMF1_F24
682361	cg13081720	1.48472062882415e-06	SLAMF1_F24
682362	cg17944001	4.91766294684272e-07	SLAMF1_F24
682363	cg11163571	-2.42363371376199e-06	SLAMF1_F24
682364	cg26970477	-1.02184135718339e-06	SLAMF1_F24
682365	cg18570591	2.85151687500022e-06	SLAMF1_F24
682366	cg13433881	2.23363010241341e-07	SLAMF1_F24
682367	cg19813802	-1.58899259142643e-06	SLAMF1_F24
682368	cg04838627	-1.58648283067928e-06	SLAMF1_F24
682369	cg18509826	5.73528922876005e-08	SLAMF1_F24
682370	cg13037275	-1.24527405631665e-07	SLAMF1_F24
682371	cg23873703	-3.72860377330716e-06	SLAMF1_F24
682372	cg01421267	-1.24030662328863e-07	SLAMF1_F24
682373	cg08014404	-9.54346382425316e-06	SLAMF1_F24
682374	cg25919075	6.57416725412538e-07	SLAMF1_F24
682375	cg15214172	-1.41735720935293e-06	SLAMF1_F24
682376	cg08981648	5.3266661038686e-06	SLAMF1_F24
682377	cg14784653	2.66179969845688e-07	SLAMF1_F24
682378	cg19903156	1.92662247676417e-06	SLAMF1_F24
682379	cg04190807	-1.16200904763806e-07	SLAMF1_F24
682380	cg03641715	-1.26945390032167e-06	SLAMF1_F24
682381	cg12896044	4.69406806771444e-07	SLAMF1_F24
682382	cg09777540	-1.19096393642877e-06	SLAMF1_F24
682383	cg21420109	-3.52873491035126e-06	SLAMF1_F24
682384	cg01524859	-2.56869046859257e-06	SLAMF1_F24
682385	cg26808675	-2.0359327682863e-06	SLAMF1_F24
682386	cg09705503	5.3870735956152e-06	SLAMF1_F24
682387	cg08103568	1.31208331503931e-08	SLAMF1_F24
682388	cg11815984	-4.24750879869783e-06	SLAMF1_F24
682389	cg27605629	2.76126136297146e-06	SLAMF1_F24
682390	cg25642673	2.91702655007865e-06	SLAMF1_F24
682391	cg21904701	1.82439587069316e-06	SLAMF1_F24
682392	cg21538194	2.83081575984072e-07	SLAMF1_F24
682393	cg10662943	-2.24401889429977e-06	SLAMF1_F24
682394	cg25822326	2.24307726510388e-07	SLAMF1_F24
682395	cg25369062	2.31323592532022e-06	SLAMF1_F24
682396	cg04108406	1.54975745159169e-06	SLAMF1_F24
682397	cg14017270	8.89800825931768e-08	SLAMF1_F24
682398	ch.12.2920490F	2.44454061079308e-06	SLAMF1_F24
682399	cg19320776	5.57111187832632e-07	SLAMF1_F24
682400	cg05520988	2.82494782467253e-06	SLAMF1_F24
682401	cg03808172	-4.46425851790318e-06	SLAMF1_F24
682402	cg09914785	7.2401578013737e-06	SLAMF1_F24
682403	cg25785128	-6.29541694420449e-06	SLAMF1_F24
682404	cg11176151	-2.05017237039511e-06	SLAMF1_F24
682405	cg24613159	4.57779797366186e-06	SLAMF1_F24
682406	cg00022059	3.23504956910058e-06	SLAMF1_F24
682407	cg07574178	-4.44444859361609e-06	SLAMF1_F24
682408	cg16308190	-3.04815559117535e-06	SLAMF1_F24
682409	cg21605505	-8.33697682009252e-09	SLAMF1_F24
682410	cg23914520	4.02803225391448e-06	SLAMF1_F24
682411	cg09760190	-3.45705797917335e-06	SLAMF1_F24
682412	cg13840476	1.00223344030584e-05	SLAMF1_F24
682413	cg09197950	-5.8891131929898e-07	SLAMF1_F24
682414	cg09500672	1.03523437238824e-06	SLAMF1_F24
682415	cg09134593	-1.8557852261257e-06	SLAMF1_F24
682416	cg21754491	-1.49530255071525e-06	SLAMF1_F24
682417	cg23544223	1.91203394259203e-06	SLAMF1_F24
682418	cg02586768	-8.50176346166093e-08	SLAMF1_F24
682419	cg11924124	-3.29342532272581e-06	SLAMF1_F24
682420	cg18677732	2.68674112776691e-06	SLAMF1_F24
682421	cg16073581	4.43060378098815e-06	SLAMF1_F24
682422	cg15616007	2.48599828437614e-06	SLAMF1_F24
682423	cg18910548	-2.70972843748467e-07	SLAMF1_F24
682424	cg07671484	-1.9054177268224e-07	SLAMF1_F24
682425	cg12404044	-2.26018460068607e-06	SLAMF1_F24
682426	cg24995798	-1.79196035258743e-07	SLAMF1_F24
682427	cg23881613	7.2036341448643e-06	SLAMF1_F24
682428	cg19684883	3.6699402863907e-08	SLAMF1_F24
682429	cg11155693	1.35043285743716e-06	SLAMF1_F24
682430	cg05766965	2.02255441280235e-07	SLAMF1_F24
682431	cg23808568	2.629562891867e-06	SLAMF1_F24
682432	cg21149944	1.87792079489232e-07	SLAMF1_F24
682433	cg04133652	1.15668060780645e-06	SLAMF1_F24
682434	cg04706137	1.60689060385421e-05	SLAMF1_F24
682435	cg21205139	-5.71036533731908e-06	SLAMF1_F24
682436	cg17698505	5.36453057042289e-07	SLAMF1_F24
682437	cg10588023	-2.25521644039257e-07	SLAMF1_F24
682438	cg06157265	-3.99629689381755e-06	SLAMF1_F24
682439	cg06775001	-3.81827002368661e-06	SLAMF1_F24
682440	cg15229994	-3.64434159778694e-07	SLAMF1_F24
682441	cg24883333	3.73521307196895e-07	SLAMF1_F24
682442	cg26943187	-2.04715487537151e-08	SLAMF1_F24
682443	cg07163057	-1.48195525313799e-07	SLAMF1_F24
682444	cg20315941	6.46321058385212e-06	SLAMF1_F24
682445	cg23380974	8.27446162670871e-06	SLAMF1_F24
682446	cg17108237	3.12829792298867e-06	SLAMF1_F24
682447	cg09984268	-5.64001461428524e-06	SLAMF1_F24
682448	cg07053162	-3.44020012288062e-07	SLAMF1_F24
682449	cg06986734	6.22811081279107e-07	SLAMF1_F24
682450	cg00269615	-1.69680480078574e-06	SLAMF1_F24
682451	cg16218998	-3.41028036866764e-07	SLAMF1_F24
682452	cg17179557	3.04655719616467e-06	SLAMF1_F24
682453	cg19950606	3.4479237897409e-06	SLAMF1_F24
682454	cg25271915	2.73504310630481e-06	SLAMF1_F24
682455	cg02405461	1.35887838375792e-06	SLAMF1_F24
682456	cg01455178	5.26142812221774e-06	SLAMF1_F24
682457	cg23409373	-9.67101604187387e-07	SLAMF1_F24
682458	cg25024321	-2.59098221468132e-06	SLAMF1_F24
682459	cg26058265	5.98681570353633e-07	SLAMF1_F24
682460	cg24416147	-5.49443102969478e-07	SLAMF1_F24
682461	cg02528953	1.63834727017916e-07	SLAMF1_F24
682462	cg08366060	2.10694844811726e-06	SLAMF1_F24
682463	cg12431483	1.35016632648114e-06	SLAMF1_F24
682464	cg00589541	3.32265023319333e-06	SLAMF1_F24
682465	cg22511808	-3.5414869007011e-06	SLAMF1_F24
682466	cg12285887	-3.56632564686193e-07	SLAMF1_F24
682467	cg08420370	3.11452509100169e-06	SLAMF1_F24
682468	cg00929411	7.55242210908127e-08	SLAMF1_F24
682469	cg12665260	-7.83790655106485e-07	SLAMF1_F24
682470	cg14360448	1.250444439028e-06	SLAMF1_F24
682471	cg24985442	1.64438594600599e-07	SLAMF1_F24
682472	cg09051966	1.10869652127612e-06	SLAMF1_F24
682473	cg05266155	-3.61864934990657e-06	SLAMF1_F24
682474	cg01965950	-4.90947198054621e-06	SLAMF1_F24
682475	cg01104200	5.6709086090141e-06	SLAMF1_F24
682476	cg10959820	1.25054082631539e-06	SLAMF1_F24
682477	cg17638418	3.494391199835e-07	SLAMF1_F24
682478	cg08766916	1.17100922368679e-06	SLAMF1_F24
682479	cg21105924	-1.37647535617899e-06	SLAMF1_F24
682480	cg18781128	4.12339862643253e-06	SLAMF1_F24
682481	cg02787615	-6.13993866341752e-06	SLAMF1_F24
682482	cg02734870	2.12283379895118e-06	SLAMF1_F24
682483	cg01256999	3.15424628712223e-06	SLAMF1_F24
682484	cg09827752	-7.21361031357226e-07	SLAMF1_F24
682485	cg12250953	-8.49272553044083e-06	SLAMF1_F24
682486	cg14437002	8.42622049490948e-06	SLAMF1_F24
682487	cg19776757	-1.70651179804471e-06	SLAMF1_F24
682488	cg00571870	2.45192487618687e-06	SLAMF1_F24
682489	cg19682786	3.1502173424484e-06	SLAMF1_F24
682490	cg02493771	-1.81231255233737e-06	SLAMF1_F24
682491	cg15985470	-6.87882838313471e-06	SLAMF1_F24
682492	cg16182517	-8.97916319571779e-07	SLAMF1_F24
682493	cg02341058	1.17267717134235e-06	SLAMF1_F24
682494	cg20827174	-9.89248222306585e-06	SLAMF1_F24
682495	cg17546446	5.26268471805687e-06	SLAMF1_F24
682496	cg22496665	-5.93694108691705e-07	SLAMF1_F24
682497	cg00628661	-1.94207953952978e-06	SLAMF1_F24
682498	cg20809036	-2.94919683370648e-06	SLAMF1_F24
682499	cg17006257	-4.20973256446291e-07	SLAMF1_F24
682500	cg04430748	6.39273928153893e-06	SLAMF1_F24
682501	cg14467812	6.17923869414967e-07	SLAMF1_F24
682502	cg05467597	6.60490716691917e-06	SLAMF1_F24
682503	cg06454248	2.35079978416491e-06	SLAMF1_F24
682504	cg09464268	-9.00042201256392e-06	SLAMF1_F24
682505	cg05242900	3.02930846568202e-06	SLAMF1_F24
682506	cg19859287	-4.40994792757445e-06	SLAMF1_F24
682507	cg01864468	-2.84772075239931e-06	SLAMF1_F24
682508	cg17189167	2.91670153532124e-06	SLAMF1_F24
682509	cg19463796	5.64298700653488e-06	SLAMF1_F24
682510	cg15723195	3.70519416741753e-06	SLAMF1_F24
682511	cg01833699	3.68672343502825e-07	SLAMF1_F24
682512	cg19452685	-1.71586484241602e-06	SLAMF1_F24
682513	cg05083393	-3.18457435311319e-07	SLAMF1_F24
682514	cg10156076	-3.95375020610185e-06	SLAMF1_F24
682515	cg06467769	-4.67563106172116e-07	SLAMF1_F24
682516	cg18240543	2.26207128959558e-06	SLAMF1_F24
682517	cg06428175	-1.64095467338202e-06	SLAMF1_F24
682518	cg15139637	-5.88373576067533e-06	SLAMF1_F24
682519	cg10652351	-1.45386738254415e-06	SLAMF1_F24
682520	cg05517233	1.14696233655234e-06	SLAMF1_F24
682521	cg04422591	-6.9950115620462e-07	SLAMF1_F24
682522	cg17361641	6.44987113572545e-07	SLAMF1_F24
682523	cg12484391	-5.67590239976509e-07	SLAMF1_F24
682524	cg01990354	-3.33969219469524e-06	SLAMF1_F24
682525	cg24903637	-4.60700384481689e-07	SLAMF1_F24
682526	cg24210813	-2.29936823549106e-06	SLAMF1_F24
682527	cg00621103	-3.37159765752711e-06	SLAMF1_F24
682528	cg09998650	3.01733844040691e-06	SLAMF1_F24
682529	cg11507052	4.89800674739072e-06	SLAMF1_F24
682530	cg08558873	3.20302882272955e-06	SLAMF1_F24
682531	cg07043357	-2.50810283006252e-07	SLAMF1_F24
682532	cg14619806	1.81497565166647e-06	SLAMF1_F24
682533	cg19302481	-2.73859205885674e-07	SLAMF1_F24
682534	cg23235334	6.98646921767375e-08	SLAMF1_F24
682535	cg25195374	6.98596018919734e-06	SLAMF1_F24
682536	cg02819655	4.20489222616978e-06	SLAMF1_F24
682537	cg13149127	-3.88399906812393e-07	SLAMF1_F24
682538	cg23225573	-1.19206773038398e-07	SLAMF1_F24
682539	cg01976153	2.65867671824803e-06	SLAMF1_F24
682540	cg20469284	-7.32210262659711e-08	SLAMF1_F24
682541	cg17563411	-1.79698973125661e-06	SLAMF1_F24
682542	cg09940134	4.55841382465704e-06	SLAMF1_F24
682543	cg13078620	-5.5591185829251e-06	SLAMF1_F24
682544	cg07426203	-3.64447203476282e-06	SLAMF1_F24
682545	cg13697829	-1.03795709561569e-06	SLAMF1_F24
682546	cg06310285	1.75228161152315e-06	SLAMF1_F24
682547	cg26349362	-5.08872828764455e-07	SLAMF1_F24
682548	cg06835967	-4.05574981393454e-08	SLAMF1_F24
682549	cg09705665	5.31292115011998e-06	SLAMF1_F24
682550	cg19523779	-6.75927158839843e-07	SLAMF1_F24
682551	cg20153863	-2.01171080704838e-06	SLAMF1_F24
682552	cg00662232	7.78335018208679e-07	SLAMF1_F24
682553	cg16370389	1.16963224125997e-06	SLAMF1_F24
682554	cg12437809	-2.64025633598593e-06	SLAMF1_F24
682555	cg25096240	8.58506865165016e-07	SLAMF1_F24
682556	cg22282062	3.9843016540699e-06	SLAMF1_F24
682557	cg13591648	2.65288903794749e-07	SLAMF1_F24
682558	cg10357473	1.82610757710915e-06	SLAMF1_F24
682559	cg00000363	4.55171038849104e-07	SLAMF1_F24
682560	cg12832129	-1.50806460619927e-06	SLAMF1_F24
682561	cg12938020	-2.19679094020994e-06	SLAMF1_F24
682562	cg04111971	1.31604837786859e-06	SLAMF1_F24
682563	cg27552584	-6.35541113977384e-06	SLAMF1_F24
682564	cg14604470	-4.16785019691274e-06	SLAMF1_F24
682565	cg11814446	-2.79680312305716e-07	SLAMF1_F24
682566	cg12155188	-5.47517869535834e-06	SLAMF1_F24
682567	cg18750756	4.38262636092852e-07	SLAMF1_F24
682568	cg07615419	4.91575236815366e-06	SLAMF1_F24
682569	cg18638257	-7.83719666569161e-06	SLAMF1_F24
682570	cg23997131	-1.08230200951129e-06	SLAMF1_F24
682571	cg23040489	3.26396054175755e-06	SLAMF1_F24
682572	cg17594004	4.24586889703003e-06	SLAMF1_F24
682573	cg04211236	3.8860627755456e-06	SLAMF1_F24
682574	cg19045894	-2.1924058545526e-07	SLAMF1_F24
682575	cg27068170	-1.12420868010357e-07	SLAMF1_F24
682576	cg19080320	-2.33260138294852e-06	SLAMF1_F24
682577	cg08911236	2.63628542510014e-06	SLAMF1_F24
682578	cg22589169	3.97664467418347e-07	SLAMF1_F24
682579	cg02262195	-2.33618522137718e-06	SLAMF1_F24
682580	cg03745207	2.88377388508747e-06	SLAMF1_F24
682581	cg20739713	3.32913410244883e-07	SLAMF1_F24
682582	cg06376161	-3.07486196742476e-06	SLAMF1_F24
682583	cg13117439	-4.51752989074561e-06	SLAMF1_F24
682584	cg08469369	-1.40302573121513e-06	SLAMF1_F24
682585	cg09885053	7.15077022686111e-06	SLAMF1_F24
682586	cg02988171	-3.73477453545135e-08	SLAMF1_F24
682587	cg10551374	-7.39172078102079e-07	SLAMF1_F24
682588	cg13364574	1.05071150872478e-07	SLAMF1_F24
682589	cg26430116	3.34022733631357e-07	SLAMF1_F24
682590	cg27523854	5.95624155562983e-07	SLAMF1_F24
682591	cg06842253	-1.77011689744306e-06	SLAMF1_F24
682592	cg09806625	4.59255879868165e-06	SLAMF1_F24
682593	cg07477865	-4.08297666547036e-06	SLAMF1_F24
682594	cg09190172	1.61049216319181e-06	SLAMF1_F24
682595	cg23942508	-4.50820069657058e-06	SLAMF1_F24
682596	cg06585776	-7.14323289600572e-07	SLAMF1_F24
682597	cg00011855	-2.29697446063301e-06	SLAMF1_F24
682598	cg20657497	-6.86982852575485e-07	SLAMF1_F24
682599	cg14469427	1.01553563628949e-06	SLAMF1_F24
682600	cg04134826	5.35023200061382e-06	SLAMF1_F24
682601	cg24712419	-7.13513918779696e-06	SLAMF1_F24
682602	cg09784779	-5.26340134508435e-06	SLAMF1_F24
682603	cg16672223	-1.94860336739109e-06	SLAMF1_F24
682604	cg04582672	-4.31221166950366e-06	SLAMF1_F24
682605	cg05600174	1.342306156842e-06	SLAMF1_F24
682606	cg10499543	-4.27381173104471e-07	SLAMF1_F24
682607	cg11573197	3.71266757467797e-06	SLAMF1_F24
682608	cg27211179	-5.28070875861626e-06	SLAMF1_F24
682609	cg08923379	-1.31692587765855e-07	SLAMF1_F24
682610	cg11302799	2.33935900152957e-07	SLAMF1_F24
682611	cg23567928	-4.55833460162182e-06	SLAMF1_F24
682612	cg02256644	5.18480541658095e-06	SLAMF1_F24
682613	cg25165568	1.70195028289183e-06	SLAMF1_F24
682614	cg27121144	-6.20142058701881e-06	SLAMF1_F24
682615	ch.12.71364637R	6.34204656890743e-06	SLAMF1_F24
682616	cg20332663	4.25733928834589e-07	SLAMF1_F24
682617	cg16473321	4.56605434978548e-07	SLAMF1_F24
682618	cg09943776	-6.00892825341443e-06	SLAMF1_F24
682619	cg24993174	5.56246302343195e-06	SLAMF1_F24
682620	cg26874450	9.31896516340956e-08	SLAMF1_F24
682621	cg00257954	2.27390359112117e-06	SLAMF1_F24
682622	cg08942847	-7.15305148266386e-07	SLAMF1_F24
682623	cg19338743	-1.06287081198649e-06	SLAMF1_F24
682624	cg09497945	-4.04908305221967e-07	SLAMF1_F24
682625	cg26898077	9.01885393032145e-07	SLAMF1_F24
682626	cg05465968	9.0512372862574e-06	SLAMF1_F24
682627	cg09273119	-3.47120348246211e-06	SLAMF1_F24
682628	cg20409229	-8.52685276579778e-07	SLAMF1_F24
682629	cg24664855	-7.5555647241085e-07	SLAMF1_F24
682630	cg06970401	4.21449123629458e-08	SLAMF1_F24
682631	cg07987697	-1.75863715643456e-07	SLAMF1_F24
682632	cg03485273	4.55329966069616e-06	SLAMF1_F24
682633	cg03221864	8.52662750577534e-07	SLAMF1_F24
682634	cg23110817	-9.21105053008895e-08	SLAMF1_F24
682635	cg26605698	-7.75318734864655e-08	SLAMF1_F24
682636	cg22003362	-4.2403759304022e-07	SLAMF1_F24
682637	ch.4.123725409F	-3.43904570230457e-07	SLAMF1_F24
682638	cg26345969	-3.86444312989738e-06	SLAMF1_F24
682639	cg26343910	4.4624499063176e-06	SLAMF1_F24
682640	cg23320965	-3.95217087082506e-07	SLAMF1_F24
682641	cg00002145	7.20309524836511e-07	SLAMF1_F24
682642	cg08423557	-2.92772097665651e-06	SLAMF1_F24
682643	cg04555690	9.6172708134851e-07	SLAMF1_F24
682644	cg01286211	-2.58465841697308e-07	SLAMF1_F24
682645	cg24784153	1.54979530935781e-06	SLAMF1_F24
682646	cg12572545	-9.05392308117459e-07	SLAMF1_F24
682647	cg15307353	-8.83637463777361e-07	SLAMF1_F24
682648	cg17010100	-6.81062580681622e-06	SLAMF1_F24
682649	cg11729363	2.43982932591206e-06	SLAMF1_F24
682650	cg21034544	-2.69180853723148e-06	SLAMF1_F24
682651	cg02587435	1.30174759305155e-06	SLAMF1_F24
682652	cg24247495	-4.21297381387617e-06	SLAMF1_F24
682653	cg26124719	2.29335283800877e-07	SLAMF1_F24
682654	cg15426089	6.45157981781846e-07	SLAMF1_F24
682655	cg22837289	-4.79308551360509e-07	SLAMF1_F24
682656	cg20958486	-3.05155929119465e-06	SLAMF1_F24
682657	cg22258538	4.2511626169418e-06	SLAMF1_F24
682658	cg26418193	-1.04706012018651e-06	SLAMF1_F24
682659	cg27365208	-1.66071577130022e-07	SLAMF1_F24
682660	cg26536863	3.25460796172068e-06	SLAMF1_F24
682661	cg04177975	-4.59941725459999e-06	SLAMF1_F24
682662	cg05736629	9.17055905805627e-06	SLAMF1_F24
682663	cg04676934	-3.70721477220138e-06	SLAMF1_F24
682664	cg13220749	5.83937481736908e-06	SLAMF1_F24
682665	cg06182722	-2.05406494145911e-06	SLAMF1_F24
682666	cg00014467	-6.37421487996312e-06	SLAMF1_F24
682667	cg25992874	-1.52745598038476e-06	SLAMF1_F24
682668	cg14902621	4.35741769243128e-06	SLAMF1_F24
682669	cg02494117	9.82882350852694e-08	SLAMF1_F24
682670	cg02641337	5.8802030907751e-07	SLAMF1_F24
682671	cg01095594	-8.31633037609555e-06	SLAMF1_F24
682672	cg14751181	-1.29687454378449e-06	SLAMF1_F24
682673	cg12722161	6.12177216097694e-07	SLAMF1_F24
682674	cg02429393	-4.42027413230802e-06	SLAMF1_F24
682675	cg27316393	1.28898068137478e-06	SLAMF1_F24
682676	cg19898425	4.56305453734925e-06	SLAMF1_F24
682677	cg15225378	-1.34507261375443e-07	SLAMF1_F24
682678	cg24936468	5.20855072204207e-08	SLAMF1_F24
682679	cg06458132	5.55125195485199e-07	SLAMF1_F24
682680	cg21060145	-1.14437009598236e-06	SLAMF1_F24
682681	cg23600719	-7.99264275903329e-08	SLAMF1_F24
682682	cg06726893	-8.26356749627938e-07	SLAMF1_F24
682683	cg15552374	-4.20806924178451e-06	SLAMF1_F24
682684	cg03739378	1.90699755340558e-06	SLAMF1_F24
682685	cg06520331	-7.10727418749453e-07	SLAMF1_F24
682686	cg16236736	8.03161962088228e-07	SLAMF1_F24
682687	cg15219689	1.10006716527631e-07	SLAMF1_F24
682688	cg08297812	-1.84178358678055e-06	SLAMF1_F24
682689	cg05492147	5.58997329260002e-07	SLAMF1_F24
682690	cg12456446	-7.55144233974914e-07	SLAMF1_F24
682691	cg22419029	-1.46511811550226e-07	SLAMF1_F24
682692	cg23646541	6.97852408899503e-07	SLAMF1_F24
682693	cg26821000	-6.00622497305875e-06	SLAMF1_F24
682694	cg10019593	2.95611639481464e-06	SLAMF1_F24
682695	cg00694353	-1.60156934598724e-05	SLAMF1_F24
682696	cg06520829	1.411858937323e-07	SLAMF1_F24
682697	cg15894182	-2.36400379946708e-07	SLAMF1_F24
682698	cg20444831	2.43973575504401e-06	SLAMF1_F24
682699	cg17081436	-2.01519273348176e-06	SLAMF1_F24
682700	cg20621256	9.46977971911369e-07	SLAMF1_F24
682701	cg09349619	5.1387958508798e-06	SLAMF1_F24
682702	cg20315727	-7.57060091109622e-06	SLAMF1_F24
682703	cg24984358	-3.20613039905266e-07	SLAMF1_F24
682704	cg08630533	-2.32418386128407e-06	SLAMF1_F24
682705	cg16518185	1.52547994072175e-06	SLAMF1_F24
682706	cg01650484	5.59034939763355e-07	SLAMF1_F24
682707	cg02281790	-1.37853903843311e-06	SLAMF1_F24
682708	cg21748691	1.48804268098889e-06	SLAMF1_F24
682709	cg09169480	1.48531600334895e-07	SLAMF1_F24
682710	cg00355690	-1.38157132057849e-06	SLAMF1_F24
682711	cg16582732	1.73644204839185e-06	SLAMF1_F24
682712	cg12326832	-1.39748626509674e-06	SLAMF1_F24
682713	cg19676181	9.41160952221855e-06	SLAMF1_F24
682714	cg02244556	6.43095556395251e-06	SLAMF1_F24
682715	cg00980287	3.16348817025666e-06	SLAMF1_F24
682716	cg26984913	2.22835683707329e-06	SLAMF1_F24
682717	cg03318904	8.16194862171282e-06	SLAMF1_F24
682718	cg04225775	2.97470201420893e-07	SLAMF1_F24
682719	cg01314834	-3.48688508959878e-07	SLAMF1_F24
682720	cg07722657	6.04737755694554e-06	SLAMF1_F24
682721	cg11017765	1.19620128728936e-06	SLAMF1_F24
682722	cg23238790	-1.23463257015948e-06	SLAMF1_F24
682723	cg09539720	1.024705892009e-05	SLAMF1_F24
682724	cg05966408	6.15931690400339e-07	SLAMF1_F24
682725	cg21292518	-3.78424653747923e-06	SLAMF1_F24
682726	cg05773604	-1.83649996441957e-06	SLAMF1_F24
682727	cg15456476	4.33207365352057e-06	SLAMF1_F24
682728	cg27021131	4.80488190625019e-07	SLAMF1_F24
682729	cg13744039	9.73820569174393e-06	SLAMF1_F24
682730	cg19299566	1.280229477109e-06	SLAMF1_F24
682731	cg14647876	-7.60984284665013e-07	SLAMF1_F24
682732	cg10765459	3.75986212568162e-06	SLAMF1_F24
682733	cg19022446	4.60383866043455e-07	SLAMF1_F24
682734	cg20989591	3.50606804125785e-06	SLAMF1_F24
682735	cg05123976	2.27668014403049e-06	SLAMF1_F24
682736	cg19640439	-6.31767020287944e-08	SLAMF1_F24
682737	cg16442226	4.16370156215822e-07	SLAMF1_F24
682738	cg26807632	-2.89784663392354e-06	SLAMF1_F24
682739	cg07791673	-1.49700269841102e-07	SLAMF1_F24
682740	cg12546104	-2.28501137864399e-06	SLAMF1_F24
682741	cg09225295	2.30525217342971e-07	SLAMF1_F24
682742	cg03021829	2.41798230671363e-06	SLAMF1_F24
682743	cg22434226	5.12823521144837e-07	SLAMF1_F24
682744	cg04433051	2.10371160942301e-06	SLAMF1_F24
682745	cg27038720	2.73938740398709e-06	SLAMF1_F24
682746	cg19002473	3.15494225483362e-07	SLAMF1_F24
682747	cg27083633	-3.77212265221737e-07	SLAMF1_F24
682748	cg08360820	4.88534810761613e-07	SLAMF1_F24
682749	cg09409342	-9.66696342001633e-06	SLAMF1_F24
682750	cg07355688	-2.43312948546273e-06	SLAMF1_F24
682751	cg16530128	-9.08787191208402e-07	SLAMF1_F24
682752	cg26194843	-1.33962162066005e-06	SLAMF1_F24
682753	cg14238838	4.86740491571753e-06	SLAMF1_F24
682754	cg11645655	4.92076324232e-07	SLAMF1_F24
682755	cg12636607	-8.0409307725888e-07	SLAMF1_F24
682756	cg25797455	-7.76105881083661e-07	SLAMF1_F24
682757	cg27325848	-1.51718376199918e-07	SLAMF1_F24
682758	cg19639530	2.05224550299071e-07	SLAMF1_F24
682759	cg20355694	-3.464320602256e-07	SLAMF1_F24
682760	cg10038738	4.48792554250049e-06	SLAMF1_F24
682761	cg03746694	1.39414323267265e-06	SLAMF1_F24
682762	cg26315417	1.9107452413607e-07	SLAMF1_F24
682763	cg12653277	8.7512909894161e-07	SLAMF1_F24
682764	cg20265107	3.43072062326338e-06	SLAMF1_F24
682765	cg09784592	2.69751376361768e-07	SLAMF1_F24
682766	cg26671958	5.04999843980972e-07	SLAMF1_F24
682767	cg01412886	-8.11347010304785e-07	SLAMF1_F24
682768	cg20763338	1.10246105652024e-05	SLAMF1_F24
682769	cg13713010	6.43091713161362e-06	SLAMF1_F24
682770	cg13244563	-1.31824490770518e-06	SLAMF1_F24
682771	cg08466108	2.28577424718068e-06	SLAMF1_F24
682772	cg17730153	-5.23262708953521e-07	SLAMF1_F24
682773	cg23332517	-4.35429511596786e-06	SLAMF1_F24
682774	cg24474772	-1.3235917862285e-06	SLAMF1_F24
682775	cg16907766	2.61590986209118e-06	SLAMF1_F24
682776	cg05245329	6.73445421524654e-06	SLAMF1_F24
682777	cg04195161	-1.7655648727185e-06	SLAMF1_F24
682778	cg12238606	-8.60973403886962e-07	SLAMF1_F24
682779	cg00987699	-2.9597308004667e-07	SLAMF1_F24
682780	cg01186919	-6.3467768198505e-07	SLAMF1_F24
682781	cg05671561	-7.06344337584652e-07	SLAMF1_F24
682782	cg15684577	1.0230750788866e-06	SLAMF1_F24
682783	cg09395368	2.37854829607125e-07	SLAMF1_F24
682784	cg15265487	2.08453336255286e-06	SLAMF1_F24
682785	cg08551497	-2.34465564860566e-07	SLAMF1_F24
682786	cg13203811	-1.94457478546494e-06	SLAMF1_F24
682787	cg03264934	2.30725452838208e-08	SLAMF1_F24
682788	cg06249215	1.15873734281104e-06	SLAMF1_F24
682789	cg19671694	1.73004528239276e-06	SLAMF1_F24
682790	cg21426801	5.95889385586707e-07	SLAMF1_F24
682791	cg11904680	-2.93946455264539e-06	SLAMF1_F24
682792	cg18677965	4.23414781872547e-07	SLAMF1_F24
682793	cg03190911	2.17812237983154e-06	SLAMF1_F24
682794	cg02014830	-5.06121240772972e-06	SLAMF1_F24
682795	cg21681705	1.72923415472442e-06	SLAMF1_F24
682796	cg17349081	-3.78276225614819e-07	SLAMF1_F24
682797	cg00830419	2.26819597387938e-06	SLAMF1_F24
682798	cg09001869	-5.40188982299351e-06	SLAMF1_F24
682799	cg03567684	-3.88219351312596e-06	SLAMF1_F24
682800	cg12502577	-9.61183703909961e-07	SLAMF1_F24
682801	cg24869640	-1.57268753644585e-06	SLAMF1_F24
682802	cg23252848	-2.37951021534498e-07	SLAMF1_F24
682803	cg19425920	-4.4982960334529e-06	SLAMF1_F24
682804	cg05207077	6.47456176891126e-07	SLAMF1_F24
682805	cg07930673	9.70937415289908e-08	SLAMF1_F24
682806	cg01947910	-5.00982152113574e-06	SLAMF1_F24
682807	cg00499245	-3.95430227978325e-08	SLAMF1_F24
682808	cg12417954	8.41525508693313e-06	SLAMF1_F24
682809	cg17547346	-4.59422401099278e-07	SLAMF1_F24
682810	cg16761716	-2.97641470443982e-07	SLAMF1_F24
682811	cg15863052	8.46928150403421e-07	SLAMF1_F24
682812	cg04518663	-6.01704629353802e-07	SLAMF1_F24
682813	cg26800803	-2.28787465677856e-07	SLAMF1_F24
682814	cg03839875	2.27265013010617e-06	SLAMF1_F24
682815	cg21648425	1.08023678691447e-06	SLAMF1_F24
682816	cg04777644	-2.83486911445629e-07	SLAMF1_F24
682817	cg05312305	2.74906016077009e-07	SLAMF1_F24
682818	cg06044662	7.17761149836577e-06	SLAMF1_F24
682819	cg14227731	-4.99358600377686e-06	SLAMF1_F24
682820	cg02033124	4.70513232702058e-07	SLAMF1_F24
682821	cg15977594	-7.23819089234859e-07	SLAMF1_F24
682822	cg18762534	8.35147798743685e-07	SLAMF1_F24
682823	cg07768554	3.1891913448555e-06	SLAMF1_F24
682824	cg14765087	-5.93963665950094e-06	SLAMF1_F24
682825	cg21191726	-3.68907156934482e-06	SLAMF1_F24
682826	cg08917429	-1.15505892525348e-07	SLAMF1_F24
682827	cg14886835	-1.07847832057059e-06	SLAMF1_F24
682828	cg10700683	-1.77126415754884e-06	SLAMF1_F24
682829	cg04075986	3.97964514416622e-06	SLAMF1_F24
682830	cg26213453	1.30509815259119e-05	SLAMF1_F24
682831	cg23516002	-8.49610755888816e-07	SLAMF1_F24
682832	cg16174301	3.493543455354e-07	SLAMF1_F24
682833	cg00113273	3.69039606039027e-07	SLAMF1_F24
682834	cg24187257	-3.86446259365102e-06	SLAMF1_F24
682835	cg22620895	-3.0142133804417e-06	SLAMF1_F24
682836	cg03681926	-4.35243307477746e-07	SLAMF1_F24
682837	cg07670227	1.83129765855463e-07	SLAMF1_F24
682838	cg25922279	-6.99775203562422e-07	SLAMF1_F24
682839	cg24248776	-2.19286071999859e-07	SLAMF1_F24
682840	cg17651625	-2.54101567910402e-06	SLAMF1_F24
682841	cg18424233	4.6012445334116e-06	SLAMF1_F24
682842	cg25005433	-4.55910518362794e-07	SLAMF1_F24
682843	cg17660183	-6.10675233805706e-06	SLAMF1_F24
682844	cg27012506	4.18107782560322e-06	SLAMF1_F24
682845	cg14572677	7.73296266155143e-07	SLAMF1_F24
682846	cg09981662	1.7281200878072e-08	SLAMF1_F24
682847	cg20037968	3.71124192133115e-06	SLAMF1_F24
682848	cg23403950	-5.52421253604563e-07	SLAMF1_F24
682849	cg19746015	-5.84361149022413e-07	SLAMF1_F24
682850	cg16729686	5.932298389173e-07	SLAMF1_F24
682851	cg00237752	6.47146415707325e-06	SLAMF1_F24
682852	cg04824553	-1.70942584164455e-07	SLAMF1_F24
682853	cg21946195	9.69899422745078e-07	SLAMF1_F24
682854	cg17091998	-2.79295654911017e-07	SLAMF1_F24
682855	cg18519927	-8.68745380746746e-08	SLAMF1_F24
682856	cg04941969	2.96776443725803e-07	SLAMF1_F24
682857	cg20571825	-2.03252675282726e-06	SLAMF1_F24
682858	cg24761542	6.3427953058066e-06	SLAMF1_F24
682859	cg12943809	2.7322045252997e-06	SLAMF1_F24
682860	cg08258350	3.49401717610594e-06	SLAMF1_F24
682861	cg10149968	3.69680629695602e-06	SLAMF1_F24
682862	cg21837826	-2.50006284830398e-06	SLAMF1_F24
682863	cg21536925	-6.08014125504689e-07	SLAMF1_F24
682864	cg13819250	5.17003438517292e-07	SLAMF1_F24
682865	cg20788106	-7.74804189991709e-06	SLAMF1_F24
682866	cg11673280	1.73741484986875e-06	SLAMF1_F24
682867	cg21392083	-1.19481795476972e-07	SLAMF1_F24
682868	cg13966448	-2.79802246119005e-06	SLAMF1_F24
682869	cg23955764	4.42674378960518e-07	SLAMF1_F24
682870	cg19826663	-6.15354625643884e-06	SLAMF1_F24
682871	cg02489371	1.43898326482298e-06	SLAMF1_F24
682872	cg06637716	-2.96840354824176e-06	SLAMF1_F24
682873	cg24116875	2.72018753871714e-06	SLAMF1_F24
682874	cg17107323	9.17967605870099e-07	SLAMF1_F24
682875	cg06815666	-2.61564360394083e-07	SLAMF1_F24
682876	cg27296726	3.61923066825611e-06	SLAMF1_F24
682877	cg11966651	-3.16617417911801e-07	SLAMF1_F24
682878	cg21529075	3.15515226005986e-06	SLAMF1_F24
682879	cg00858027	-5.20457775532339e-07	SLAMF1_F24
682880	cg03214649	6.17467021786543e-07	SLAMF1_F24
682881	cg16673653	-1.17239109244557e-06	SLAMF1_F24
682882	cg18122027	-4.55027729677711e-06	SLAMF1_F24
682883	cg24612225	3.37446403598466e-06	SLAMF1_F24
682884	cg19901123	-2.16798143292989e-07	SLAMF1_F24
682885	cg24032666	1.70546338375106e-07	SLAMF1_F24
682886	cg10145411	3.44993012558135e-07	SLAMF1_F24
682887	cg26386624	1.1976641377772e-06	SLAMF1_F24
682888	cg00686823	2.13193918625405e-06	SLAMF1_F24
682889	cg25186645	-3.11181909561345e-08	SLAMF1_F24
682890	cg16437933	-4.99034611489397e-06	SLAMF1_F24
682891	cg06606440	-7.75173176391938e-07	SLAMF1_F24
682892	cg02828441	-1.17472183534916e-06	SLAMF1_F24
682893	cg05042043	1.45110206707219e-06	SLAMF1_F24
682894	cg20796467	-8.23002638244429e-07	SLAMF1_F24
682895	cg12319618	5.81554123229368e-07	SLAMF1_F24
682896	cg01041252	6.20744133251104e-06	SLAMF1_F24
682897	cg16164144	-1.27470424160278e-06	SLAMF1_F24
682898	cg05001310	-2.46871775298619e-06	SLAMF1_F24
682899	cg08779336	-7.65661028136561e-06	SLAMF1_F24
682900	cg19832723	3.54212969767234e-06	SLAMF1_F24
682901	cg11022340	5.88039522489216e-07	SLAMF1_F24
682902	cg22869522	2.86722125202887e-06	SLAMF1_F24
682903	cg10908953	4.30758445010733e-06	SLAMF1_F24
682904	cg06895349	7.84107461438596e-09	SLAMF1_F24
682905	cg09711356	2.8125837909521e-06	SLAMF1_F24
682906	cg17143073	-9.21102358622899e-07	SLAMF1_F24
682907	cg11598401	7.3833285328625e-06	SLAMF1_F24
682908	cg09593524	-4.35409397008554e-06	SLAMF1_F24
682909	cg18911278	5.27845463298429e-07	SLAMF1_F24
682910	cg10870812	-8.46760241140016e-06	SLAMF1_F24
682911	cg00978584	-6.17786707125691e-07	SLAMF1_F24
682912	cg19943783	-2.70842989054121e-06	SLAMF1_F24
682913	cg21056045	8.71252644436063e-07	SLAMF1_F24
682914	cg20468999	-5.04166920754418e-06	SLAMF1_F24
682915	cg02005443	-6.14562698637347e-06	SLAMF1_F24
682916	cg02531570	6.37241773207524e-07	SLAMF1_F24
682917	cg21121997	3.32157599983821e-07	SLAMF1_F24
682918	cg14825743	5.88879192717479e-06	SLAMF1_F24
682919	cg02736395	-1.53225193880083e-06	SLAMF1_F24
682920	cg07593718	2.64701293365595e-06	SLAMF1_F24
682921	cg27448496	1.24777570989318e-06	SLAMF1_F24
682922	cg01577980	-2.34289810902607e-06	SLAMF1_F24
682923	cg08729719	1.02314352186769e-06	SLAMF1_F24
682924	cg17103155	-1.1048937309528e-05	SLAMF1_F24
682925	cg14261391	3.65830485304614e-06	SLAMF1_F24
682926	cg00400733	1.24618719799165e-06	SLAMF1_F24
682927	cg04914574	1.24766298164274e-06	SLAMF1_F24
682928	cg22184136	1.04452502637902e-05	SLAMF1_F24
682929	cg00157693	-4.29207615455122e-06	SLAMF1_F24
682930	cg09537015	-9.97940942438852e-07	SLAMF1_F24
682931	cg05898730	-1.32755799334862e-06	SLAMF1_F24
682932	cg10460842	2.26140407111923e-06	SLAMF1_F24
682933	cg21153204	8.19404903448693e-07	SLAMF1_F24
682934	cg24490630	-7.55159398323869e-08	SLAMF1_F24
682935	cg10362538	-1.93377538344773e-06	SLAMF1_F24
682936	cg08128288	-1.00725345097624e-06	SLAMF1_F24
682937	cg18297105	5.78574713559614e-06	SLAMF1_F24
682938	cg21734927	-1.66012178016654e-07	SLAMF1_F24
682939	cg26882408	-1.16882386797107e-06	SLAMF1_F24
682940	cg08109571	3.33501234048452e-08	SLAMF1_F24
682941	cg19873763	3.85480856292597e-06	SLAMF1_F24
682942	cg13984330	-1.07737286806352e-06	SLAMF1_F24
682943	cg07584031	-1.1437446363372e-06	SLAMF1_F24
682944	cg04016992	-5.77219909595627e-06	SLAMF1_F24
682945	cg11787305	-7.52323032039609e-07	SLAMF1_F24
682946	cg19452338	6.61482140885298e-07	SLAMF1_F24
682947	cg05812836	1.79629285769537e-06	SLAMF1_F24
682948	cg09399653	-6.66548418453431e-06	SLAMF1_F24
682949	cg16080552	1.64718084274554e-05	SLAMF1_F24
682950	cg10521431	-2.13048158846438e-06	SLAMF1_F24
682951	cg09449235	4.38905022506343e-07	SLAMF1_F24
682952	cg08287707	1.09171129651678e-06	SLAMF1_F24
682953	cg09961731	-4.92129604407646e-07	SLAMF1_F24
682954	cg22419965	-9.2147641606587e-07	SLAMF1_F24
682955	cg04880611	2.95307948464469e-06	SLAMF1_F24
682956	cg21233757	-4.82594067331325e-07	SLAMF1_F24
682957	cg25059588	2.51310374418542e-06	SLAMF1_F24
682958	cg26189523	-6.38208290809626e-07	SLAMF1_F24
682959	cg09387914	-2.05723429863046e-06	SLAMF1_F24
682960	cg00658590	-3.47934977446584e-06	SLAMF1_F24
682961	cg25810857	7.31025404157902e-08	SLAMF1_F24
682962	cg20651000	1.19145132360945e-06	SLAMF1_F24
682963	cg09121835	-2.84201995012029e-06	SLAMF1_F24
682964	cg12811552	6.95608634094123e-08	SLAMF1_F24
682965	cg23832825	6.06599038830994e-07	SLAMF1_F24
682966	cg07556854	7.86521962255583e-06	SLAMF1_F24
682967	cg12601062	5.43693789407831e-07	SLAMF1_F24
682968	cg25256493	-9.61874511357905e-07	SLAMF1_F24
682969	cg22944632	-7.02512190892466e-08	SLAMF1_F24
682970	cg16791797	1.25870228232788e-05	SLAMF1_F24
682971	cg03921542	7.21306010459507e-06	SLAMF1_F24
682972	cg06151243	-5.79599974702172e-07	SLAMF1_F24
682973	cg22497115	1.38637908727277e-06	SLAMF1_F24
682974	cg11772564	-2.2159555294676e-07	SLAMF1_F24
682975	cg08670035	-3.01919012023532e-07	SLAMF1_F24
682976	cg22499001	1.94268419000728e-06	SLAMF1_F24
682977	cg04272764	1.0578237864315e-06	SLAMF1_F24
682978	cg25663752	-3.84888306651116e-06	SLAMF1_F24
682979	cg16362955	6.89641161679936e-06	SLAMF1_F24
682980	cg03542714	-5.40450404081487e-07	SLAMF1_F24
682981	cg04936599	8.85286312084161e-07	SLAMF1_F24
682982	cg05605445	6.02987803994675e-08	SLAMF1_F24
682983	cg03472719	3.20897363687385e-07	SLAMF1_F24
682984	cg05134133	1.6850362577832e-07	SLAMF1_F24
682985	cg05506292	-1.54672624152492e-07	SLAMF1_F24
682986	cg09942303	1.02660386090345e-06	SLAMF1_F24
682987	cg24718516	-1.57241025234193e-06	SLAMF1_F24
682988	cg08828751	8.85847670461159e-07	SLAMF1_F24
682989	cg01940471	5.00647590959662e-06	SLAMF1_F24
682990	cg10204997	6.19681568113301e-07	SLAMF1_F24
682991	cg16886931	-2.19447828637809e-07	SLAMF1_F24
682992	cg25886665	5.48162339840925e-06	SLAMF1_F24
682993	cg09145851	-7.48457437464467e-06	SLAMF1_F24
682994	cg03034373	7.10239070813744e-07	SLAMF1_F24
682995	cg09014651	-1.37261114886053e-07	SLAMF1_F24
682996	cg03103331	6.82322979648593e-07	SLAMF1_F24
682997	cg11695831	9.08159794566255e-07	SLAMF1_F24
682998	cg06015140	1.95959862366023e-06	SLAMF1_F24
682999	cg13687735	-1.04083433065751e-06	SLAMF1_F24
683000	cg00469430	7.61660608317554e-06	SLAMF1_F24
683001	cg27157122	-9.44376223000842e-07	SLAMF1_F24
683002	cg25122439	4.28837298214826e-07	SLAMF1_F24
683003	cg15627069	-2.12720870278029e-06	SLAMF1_F24
683004	cg07136873	-8.89938452742307e-07	SLAMF1_F24
683005	cg00405825	5.58588664830057e-06	SLAMF1_F24
683006	cg16788099	2.66948806903263e-06	SLAMF1_F24
683007	cg15653744	1.69933099982341e-06	SLAMF1_F24
683008	cg13755777	-3.52077036836391e-06	SLAMF1_F24
683009	cg27382515	6.26625244463551e-06	SLAMF1_F24
683010	cg08202494	1.55703812266663e-06	SLAMF1_F24
683011	cg10124568	-3.00901899929016e-06	SLAMF1_F24
683012	cg13384513	5.71006114737842e-07	SLAMF1_F24
683013	cg24505973	-6.2816581936398e-06	SLAMF1_F24
683014	cg19865917	-3.81802402662726e-07	SLAMF1_F24
683015	cg03267466	-6.19263949823665e-07	SLAMF1_F24
683016	cg07484678	1.70842615664612e-05	SLAMF1_F24
683017	cg05867823	-1.19805930129522e-06	SLAMF1_F24
683018	cg17945097	-4.54405012273982e-06	SLAMF1_F24
683019	cg00681288	1.06150099061151e-06	SLAMF1_F24
683020	cg13742956	-5.96246893272187e-07	SLAMF1_F24
683021	cg17176472	6.28669371788612e-06	SLAMF1_F24
683022	cg13783653	-1.08661155829119e-06	SLAMF1_F24
683023	cg04162034	-2.69407776071349e-06	SLAMF1_F24
683024	cg14268226	-4.04653648974287e-06	SLAMF1_F24
683025	cg22092292	9.23822727719916e-06	SLAMF1_F24
683026	cg07216112	1.4556860887359e-06	SLAMF1_F24
683027	cg22519017	7.48020472314422e-07	SLAMF1_F24
683028	cg00634054	-1.77649079110916e-07	SLAMF1_F24
683029	cg01835021	-5.32735678317327e-06	SLAMF1_F24
683030	cg11420827	-1.08494372437652e-06	SLAMF1_F24
683031	cg23565027	2.44052381438965e-06	SLAMF1_F24
683032	cg11083332	-9.16676028155625e-06	SLAMF1_F24
683033	cg20683815	9.29608417280282e-07	SLAMF1_F24
683034	cg15035217	2.6437285841299e-06	SLAMF1_F24
683035	cg18031744	6.73676604361499e-07	SLAMF1_F24
683036	cg13787167	5.65945819197022e-06	SLAMF1_F24
683037	cg00283771	-4.54389309028135e-07	SLAMF1_F24
683038	cg14265180	-1.59939253363947e-06	SLAMF1_F24
683039	cg22127075	-6.0974410236295e-06	SLAMF1_F24
683040	cg24820204	-5.83290120124966e-06	SLAMF1_F24
683041	cg12247247	-1.3174444519113e-06	SLAMF1_F24
683042	cg01127608	1.57918407964647e-05	SLAMF1_F24
683043	cg27015692	1.37106700227593e-07	SLAMF1_F24
683044	cg03582135	1.1338804419936e-06	SLAMF1_F24
683045	cg12808350	-1.58707083477895e-06	SLAMF1_F24
683046	cg09111525	-2.43689885623831e-06	SLAMF1_F24
683047	cg00424969	1.87061831492265e-06	SLAMF1_F24
683048	cg10243196	1.15897582252507e-06	SLAMF1_F24
683049	cg26963544	-2.42121606887067e-06	SLAMF1_F24
683050	cg11649182	-3.90599360841807e-06	SLAMF1_F24
683051	cg23281369	-8.38794822251281e-07	SLAMF1_F24
683052	cg15470192	-6.92766379705904e-07	SLAMF1_F24
683053	cg09990454	5.91788079429959e-06	SLAMF1_F24
683054	cg05715266	1.38348157307027e-06	SLAMF1_F24
683055	cg25069734	-1.14697782897443e-06	SLAMF1_F24
683056	cg11912591	1.00273812111113e-05	SLAMF1_F24
683057	cg09549611	-1.92667636985346e-06	SLAMF1_F24
683058	cg17005223	-1.18265817481599e-06	SLAMF1_F24
683059	cg14014527	6.50598386467837e-08	SLAMF1_F24
683060	cg20286589	1.55886046955561e-06	SLAMF1_F24
683061	cg06777853	7.13114249885576e-07	SLAMF1_F24
683062	cg26390846	3.86942694069446e-06	SLAMF1_F24
683063	cg00679908	6.39124967020398e-08	SLAMF1_F24
683064	cg14431001	2.63963332988456e-07	SLAMF1_F24
683065	cg16458866	-3.37101744893631e-06	SLAMF1_F24
683066	cg10971090	-8.22431579141762e-06	SLAMF1_F24
683067	cg16937047	-3.43186330859263e-06	SLAMF1_F24
683068	cg16513467	7.70235569178249e-07	SLAMF1_F24
683069	cg27331345	2.27738728301969e-08	SLAMF1_F24
683070	cg01399251	1.9894767352421e-06	SLAMF1_F24
683071	cg03491091	3.97091407229643e-06	SLAMF1_F24
683072	cg15515224	-1.15977528911103e-07	SLAMF1_F24
683073	cg07458712	6.92603584309372e-08	SLAMF1_F24
683074	cg24879726	5.31045238872618e-06	SLAMF1_F24
683075	cg17423419	-1.80408065840771e-06	SLAMF1_F24
683076	cg15981734	-2.39237270462961e-07	SLAMF1_F24
683077	cg14455758	-4.84251585964373e-06	SLAMF1_F24
683078	cg23491895	-5.11341425555849e-08	SLAMF1_F24
683079	cg12431453	2.4136128630971e-06	SLAMF1_F24
683080	cg17536586	-9.62856218879943e-07	SLAMF1_F24
683081	cg19025191	-1.57831490134295e-06	SLAMF1_F24
683082	cg22041712	2.39432180028946e-06	SLAMF1_F24
683083	cg20615910	-4.03293913048527e-07	SLAMF1_F24
683084	cg05694382	1.71205466751248e-07	SLAMF1_F24
683085	cg04672129	-7.96496458231568e-06	SLAMF1_F24
683086	cg27064521	-5.50697854830194e-07	SLAMF1_F24
683087	cg06816739	2.13001453935085e-06	SLAMF1_F24
683088	cg19556780	-3.67349518661328e-06	SLAMF1_F24
683089	cg10719637	8.55335516170558e-07	SLAMF1_F24
683090	cg02658693	1.13530268635311e-07	SLAMF1_F24
683091	cg00889703	-2.51815588019173e-07	SLAMF1_F24
683092	cg19377703	4.64000188210431e-07	SLAMF1_F24
683093	cg00153693	-1.38359237319521e-06	SLAMF1_F24
683094	cg03151194	3.05933673246893e-07	SLAMF1_F24
683095	cg20110494	2.50923372570982e-06	SLAMF1_F24
683096	cg07682851	-2.15614092048907e-07	SLAMF1_F24
683097	cg27376969	-3.91996837997995e-06	SLAMF1_F24
683098	cg10150176	-1.93654932216096e-06	SLAMF1_F24
683099	cg17615773	-6.21913184047042e-06	SLAMF1_F24
683100	cg16954280	-3.78344587826708e-08	SLAMF1_F24
683101	cg08218468	1.08056370704677e-08	SLAMF1_F24
683102	cg26092367	3.50027747129638e-06	SLAMF1_F24
683103	cg10269671	-2.20695242388308e-06	SLAMF1_F24
683104	cg06200710	1.54569085291454e-06	SLAMF1_F24
683105	cg14999291	-3.50381522166266e-07	SLAMF1_F24
683106	cg14926715	3.71948504159366e-06	SLAMF1_F24
683107	cg06781302	-1.65128808016958e-06	SLAMF1_F24
683108	cg12937152	4.71652270819099e-06	SLAMF1_F24
683109	cg20417128	1.6450947022505e-06	SLAMF1_F24
683110	cg16867432	6.94094317308262e-08	SLAMF1_F24
683111	cg08634721	-9.60677810387707e-07	SLAMF1_F24
683112	cg19286687	-7.44646962509919e-06	SLAMF1_F24
683113	cg14433251	9.89411623576208e-07	SLAMF1_F24
683114	cg16043669	-4.78329240139624e-06	SLAMF1_F24
683115	cg15451248	7.08048752408385e-06	SLAMF1_F24
683116	cg22797953	-1.24203770778196e-06	SLAMF1_F24
683117	cg08903205	1.11509792412412e-06	SLAMF1_F24
683118	cg12572995	1.63107905081328e-06	SLAMF1_F24
683119	cg02621694	-3.50360001529975e-06	SLAMF1_F24
683120	cg05420134	-4.99467297836e-06	SLAMF1_F24
683121	cg24847996	3.10336561524681e-06	SLAMF1_F24
683122	cg17093198	-5.85690919081318e-07	SLAMF1_F24
683123	cg24655135	-1.21398885757382e-08	SLAMF1_F24
683124	cg20390822	-6.302923572725e-06	SLAMF1_F24
683125	cg01359532	-6.94298047274706e-06	SLAMF1_F24
683126	cg14490520	4.62422562745389e-07	SLAMF1_F24
683127	cg19998150	-2.87262511420011e-06	SLAMF1_F24
683128	cg03031093	1.062727593485e-06	SLAMF1_F24
683129	cg23787873	2.43759885013898e-06	SLAMF1_F24
683130	cg07596742	1.84171321209083e-06	SLAMF1_F24
683131	cg04596201	-3.3926007007777e-08	SLAMF1_F24
683132	cg24558975	-2.92333071010654e-06	SLAMF1_F24
683133	cg26929113	1.59698291087341e-06	SLAMF1_F24
683134	cg10943043	-2.71991681858946e-06	SLAMF1_F24
683135	cg09487893	-6.83023624288056e-06	SLAMF1_F24
683136	cg17552829	-1.16356457940824e-06	SLAMF1_F24
683137	cg27099665	-4.18583668897179e-06	SLAMF1_F24
683138	cg25074270	-4.20580771991505e-06	SLAMF1_F24
683139	cg18945861	1.55616984427331e-07	SLAMF1_F24
683140	cg09042189	-1.62629701821268e-06	SLAMF1_F24
683141	cg02351252	-6.87134959924652e-07	SLAMF1_F24
683142	cg09323847	-2.89565033761103e-06	SLAMF1_F24
683143	cg07588494	-3.04578043419637e-06	SLAMF1_F24
683144	cg04533633	1.83596845371521e-07	SLAMF1_F24
683145	cg06106948	8.4153269847332e-08	SLAMF1_F24
683146	cg15314838	-1.89799662767035e-06	SLAMF1_F24
683147	cg19880608	9.94313558528186e-07	SLAMF1_F24
683148	cg20407045	-5.44789279356404e-07	SLAMF1_F24
683149	cg10338848	-5.16619090924321e-06	SLAMF1_F24
683150	cg10771630	1.06284919720595e-06	SLAMF1_F24
683151	cg24543944	8.1944573266251e-06	SLAMF1_F24
683152	cg14544720	1.7250690023548e-06	SLAMF1_F24
683153	cg03749182	-9.02190978937577e-06	SLAMF1_F24
683154	cg25778304	9.42140159649409e-07	SLAMF1_F24
683155	cg11336206	-1.58169052751954e-06	SLAMF1_F24
683156	cg21326590	-5.87961873009539e-06	SLAMF1_F24
683157	cg19009644	2.71635046569132e-06	SLAMF1_F24
683158	cg00671225	-6.4355991789365e-07	SLAMF1_F24
683159	cg12897592	5.04152316383411e-07	SLAMF1_F24
683160	cg22075671	-2.49090783315342e-07	SLAMF1_F24
683161	cg03117379	-7.94660273340606e-06	SLAMF1_F24
683162	cg00397283	1.80635555721886e-07	SLAMF1_F24
683163	cg13390092	-2.94235934092898e-06	SLAMF1_F24
683164	cg00518971	4.24707451440671e-06	SLAMF1_F24
683165	cg13984563	-8.6894174807613e-07	SLAMF1_F24
683166	cg19474725	-8.512019099816e-06	SLAMF1_F24
683167	cg25201056	-3.00396495942177e-07	SLAMF1_F24
683168	cg05760733	-1.77718322956051e-06	SLAMF1_F24
683169	cg20990620	-6.26887574333018e-06	SLAMF1_F24
683170	cg21894883	-3.15132237598588e-07	SLAMF1_F24
683171	cg12977244	-6.99123713053104e-07	SLAMF1_F24
683172	cg19264738	-5.93816636634824e-07	SLAMF1_F24
683173	cg10120703	-8.49739395679212e-07	SLAMF1_F24
683174	cg15561647	-1.44053318023809e-06	SLAMF1_F24
683175	cg01132030	-2.37709158213195e-06	SLAMF1_F24
683176	cg17558062	2.90862165384502e-06	SLAMF1_F24
683177	cg22330067	-1.19468493666766e-07	SLAMF1_F24
683178	cg27059340	-2.09440586080297e-06	SLAMF1_F24
683179	cg04645534	3.56721017925555e-06	SLAMF1_F24
683180	cg12352622	9.57833686351209e-07	SLAMF1_F24
683181	cg16664454	2.54838261867162e-06	SLAMF1_F24
683182	cg01215038	1.72234462202514e-06	SLAMF1_F24
683183	cg07889059	-2.64297412359638e-06	SLAMF1_F24
683184	cg14786268	2.55219962178703e-06	SLAMF1_F24
683185	cg21450708	-1.86797103011926e-06	SLAMF1_F24
683186	cg16014906	-2.96849883873587e-06	SLAMF1_F24
683187	cg17391942	-6.80772888438991e-06	SLAMF1_F24
683188	cg20880611	-1.59449419075898e-06	SLAMF1_F24
683189	cg17712928	1.57893569027223e-05	SLAMF1_F24
683190	cg17913602	-3.23197439400211e-06	SLAMF1_F24
683191	cg01687051	-3.52583135028989e-07	SLAMF1_F24
683192	cg13707945	7.36981600671777e-07	SLAMF1_F24
683193	cg18022607	2.7779622885691e-08	SLAMF1_F24
683194	cg24651824	2.54479006312516e-06	SLAMF1_F24
683195	cg21487067	3.79293307948869e-07	SLAMF1_F24
683196	cg08295887	-4.7717140007739e-07	SLAMF1_F24
683197	cg11777483	-8.35545727973722e-07	SLAMF1_F24
683198	cg18690093	5.72935892369651e-06	SLAMF1_F24
683199	cg27191554	4.75831425003202e-07	SLAMF1_F24
683200	cg17034940	1.98220877589005e-07	SLAMF1_F24
683201	cg12964546	2.33869233897006e-06	SLAMF1_F24
683202	cg23543795	7.53244529486969e-08	SLAMF1_F24
683203	cg19357023	-3.91377425658728e-06	SLAMF1_F24
683204	cg04392578	-2.64664789767962e-07	SLAMF1_F24
683205	cg09808003	3.46248345188221e-06	SLAMF1_F24
683206	cg10992925	-1.25943884343993e-06	SLAMF1_F24
683207	cg27477881	4.71154202001851e-06	SLAMF1_F24
683208	cg14732115	1.31512108325213e-06	SLAMF1_F24
683209	cg15448894	-3.1442496601653e-07	SLAMF1_F24
683210	ch.3.72009955R	3.64235438483925e-06	SLAMF1_F24
683211	cg04981508	-2.68747800721266e-08	SLAMF1_F24
683212	cg16371075	1.47270400865089e-06	SLAMF1_F24
683213	cg06108056	2.74057071503151e-06	SLAMF1_F24
683214	cg20666953	1.23333057912093e-05	SLAMF1_F24
683215	cg08538581	-9.50080383585308e-07	SLAMF1_F24
683216	cg12904576	7.29076888997918e-07	SLAMF1_F24
683217	cg20569588	-1.79109764222041e-06	SLAMF1_F24
683218	cg16110809	1.88316821442454e-07	SLAMF1_F24
683219	cg03218211	5.24692451103264e-06	SLAMF1_F24
683220	cg20701461	-2.60474542380668e-06	SLAMF1_F24
683221	cg14743710	-8.29444021230183e-07	SLAMF1_F24
683222	cg06090978	-6.80896744946509e-07	SLAMF1_F24
683223	cg03885431	-1.81580306450593e-06	SLAMF1_F24
683224	cg01669732	-5.25047913935889e-06	SLAMF1_F24
683225	cg03319706	-8.13585594405123e-07	SLAMF1_F24
683226	cg09867945	-4.00319107549883e-06	SLAMF1_F24
683227	cg12326635	1.9601188746152e-07	SLAMF1_F24
683228	cg21524538	7.33332014675572e-06	SLAMF1_F24
683229	cg14155058	5.30161203084184e-06	SLAMF1_F24
683230	cg10639933	3.90557893980645e-06	SLAMF1_F24
683231	cg02740606	-4.78020248045366e-06	SLAMF1_F24
683232	cg24385568	1.40452360928544e-06	SLAMF1_F24
683233	cg12868015	3.28300120556505e-07	SLAMF1_F24
683234	cg22792735	8.97369681089619e-07	SLAMF1_F24
683235	cg17481116	-1.67509586305905e-06	SLAMF1_F24
683236	cg14376799	5.53785273446251e-06	SLAMF1_F24
683237	cg17738722	2.53047481380629e-06	SLAMF1_F24
683238	cg18642835	5.92995692402077e-06	SLAMF1_F24
683239	cg04914725	5.41593106121644e-06	SLAMF1_F24
683240	cg11175099	-2.41316769236889e-06	SLAMF1_F24
683241	cg11548191	-2.36025109349813e-06	SLAMF1_F24
683242	cg00761973	-5.32396213014208e-07	SLAMF1_F24
683243	cg12753675	-3.64731919176227e-07	SLAMF1_F24
683244	cg02938032	5.95068623735992e-06	SLAMF1_F24
683245	cg23730463	-8.33511626393791e-07	SLAMF1_F24
683246	cg09458931	-2.94596695965514e-07	SLAMF1_F24
683247	cg01933729	-2.0558179098044e-06	SLAMF1_F24
683248	cg08199056	-3.84064958963475e-06	SLAMF1_F24
683249	cg13792961	2.85725215319984e-06	SLAMF1_F24
683250	cg00927503	-3.70660792771982e-06	SLAMF1_F24
683251	cg11584936	1.26037744901998e-06	SLAMF1_F24
683252	cg07783684	-1.61308898682415e-08	SLAMF1_F24
683253	cg09524179	1.26302001692255e-06	SLAMF1_F24
683254	cg14901850	1.11676856804299e-05	SLAMF1_F24
683255	cg15112726	5.16243356795229e-06	SLAMF1_F24
683256	cg00514596	1.85864449017328e-06	SLAMF1_F24
683257	cg15866363	1.98734399067848e-06	SLAMF1_F24
683258	cg19427345	-1.26733728002451e-06	SLAMF1_F24
683259	cg22491106	-2.31765576120526e-06	SLAMF1_F24
683260	cg02099337	-9.27259620869297e-06	SLAMF1_F24
683261	cg14044930	1.85647316171305e-06	SLAMF1_F24
683262	cg06747317	-7.47409022666857e-06	SLAMF1_F24
683263	cg22366877	8.09150083143419e-07	SLAMF1_F24
683264	cg02811197	6.85774785432469e-06	SLAMF1_F24
683265	cg14856372	4.39475880647226e-06	SLAMF1_F24
683266	cg21876603	1.01485840293512e-06	SLAMF1_F24
683267	cg11995037	1.41583840324508e-06	SLAMF1_F24
683268	cg14184524	1.177093190969e-06	SLAMF1_F24
683269	cg07916085	1.35081043915864e-05	SLAMF1_F24
683270	cg20613872	3.21521445431039e-06	SLAMF1_F24
683271	cg06670506	2.01725730139691e-06	SLAMF1_F24
683272	cg01825792	-3.0263210745626e-07	SLAMF1_F24
683273	cg23294105	-9.65891418957755e-06	SLAMF1_F24
683274	cg09673492	8.51350010306036e-07	SLAMF1_F24
683275	cg16331632	-2.27751055895877e-06	SLAMF1_F24
683276	cg08720746	-7.91158642613019e-07	SLAMF1_F24
683277	cg26286479	1.03858755754049e-06	SLAMF1_F24
683278	cg05482119	-3.13114122295375e-06	SLAMF1_F24
683279	cg04097874	-3.05258631739744e-06	SLAMF1_F24
683280	cg27204107	4.90100605292387e-06	SLAMF1_F24
683281	cg05397079	-8.77149822306988e-08	SLAMF1_F24
683282	cg15197756	5.00262087803361e-07	SLAMF1_F24
683283	cg02551244	9.8026564887197e-07	SLAMF1_F24
683284	cg25841256	-6.97495707169848e-06	SLAMF1_F24
683285	cg06214126	3.51661878606707e-06	SLAMF1_F24
683286	cg11215015	-1.59531468136178e-06	SLAMF1_F24
683287	cg09714181	-4.64813715775595e-07	SLAMF1_F24
683288	cg03847230	1.9530024698722e-06	SLAMF1_F24
683289	cg11786623	1.51158418589964e-06	SLAMF1_F24
683290	cg22262760	4.64477487487044e-06	SLAMF1_F24
683291	cg20659303	2.82712442625654e-07	SLAMF1_F24
683292	cg15047408	-3.39689859071233e-07	SLAMF1_F24
683293	cg09052453	-4.82538156371478e-08	SLAMF1_F24
683294	cg04879253	-1.62800945424593e-06	SLAMF1_F24
683295	cg18095109	-3.91650886827934e-08	SLAMF1_F24
683296	cg07537836	1.10381299293324e-06	SLAMF1_F24
683297	cg06137864	-5.1551208393546e-06	SLAMF1_F24
683298	cg08233088	-3.77537461915887e-07	SLAMF1_F24
683299	cg22859980	3.02091344109542e-08	SLAMF1_F24
683300	cg00031708	1.42869507656059e-06	SLAMF1_F24
683301	cg25445749	4.98129414566115e-07	SLAMF1_F24
683302	cg16385758	-2.55807243132679e-06	SLAMF1_F24
683303	cg00950265	-3.25156812303423e-06	SLAMF1_F24
683304	cg03762180	1.00794697625058e-05	SLAMF1_F24
683305	cg05176569	-2.04936227306024e-08	SLAMF1_F24
683306	cg16280705	2.41209292029464e-08	SLAMF1_F24
683307	cg16629111	6.90431788819346e-06	SLAMF1_F24
683308	cg21364106	3.23906650839694e-08	SLAMF1_F24
683309	cg07598331	1.45843415625415e-06	SLAMF1_F24
683310	cg26820693	-2.73301171759634e-07	SLAMF1_F24
683311	cg24725560	2.26756374006818e-07	SLAMF1_F24
683312	cg23835766	5.26326978942886e-06	SLAMF1_F24
683313	cg00158934	-6.23204358104496e-07	SLAMF1_F24
683314	cg19286744	-2.29435789496249e-07	SLAMF1_F24
683315	cg17758905	-1.59687898464891e-06	SLAMF1_F24
683316	cg12720643	1.15542336782664e-06	SLAMF1_F24
683317	cg02954307	1.98947584133451e-06	SLAMF1_F24
683318	cg24375999	1.48227586550637e-06	SLAMF1_F24
683319	cg06401927	2.95372374915422e-07	SLAMF1_F24
683320	cg21399703	3.89316605278686e-06	SLAMF1_F24
683321	cg09807300	2.89378146553138e-06	SLAMF1_F24
683322	cg01009769	2.96392479017379e-06	SLAMF1_F24
683323	cg24395117	2.65022647721685e-06	SLAMF1_F24
683324	cg19813523	-5.99803007230582e-08	SLAMF1_F24
683325	cg21066537	-2.68012629166046e-08	SLAMF1_F24
683326	cg17419626	-9.45020409837697e-07	SLAMF1_F24
683327	cg05573232	-8.10748006884642e-07	SLAMF1_F24
683328	cg02278307	4.86604402876149e-07	SLAMF1_F24
683329	cg27362571	4.16022332105239e-07	SLAMF1_F24
683330	cg14583124	1.86002707815154e-06	SLAMF1_F24
683331	cg16155747	-5.04524333596416e-08	SLAMF1_F24
683332	cg26930588	-8.05047716128526e-07	SLAMF1_F24
683333	cg12582905	-3.59785034734039e-08	SLAMF1_F24
683334	cg12711722	1.61661466861061e-07	SLAMF1_F24
683335	cg20309606	-1.08778982042112e-06	SLAMF1_F24
683336	cg25430422	-4.03303761567667e-07	SLAMF1_F24
683337	cg17142950	6.69530988504124e-07	SLAMF1_F24
683338	cg06451707	4.07215789826776e-06	SLAMF1_F24
683339	cg02494665	-1.91458757398924e-06	SLAMF1_F24
683340	cg11751808	4.08841901891303e-06	SLAMF1_F24
683341	cg11951143	1.49944786510315e-06	SLAMF1_F24
683342	cg01346013	-3.05414128255111e-07	SLAMF1_F24
683343	cg20926028	-1.26322979671053e-06	SLAMF1_F24
683344	cg15134168	1.47167941259162e-06	SLAMF1_F24
683345	cg00684594	-3.61622774050256e-06	SLAMF1_F24
683346	cg06297005	1.03162365633943e-06	SLAMF1_F24
683347	cg27473406	-3.09684655894258e-06	SLAMF1_F24
683348	cg10020886	-1.96343310176416e-06	SLAMF1_F24
683349	cg05201287	-7.17130887054538e-06	SLAMF1_F24
683350	cg18743959	-8.62548023855324e-07	SLAMF1_F24
683351	cg15814270	7.30684817022472e-07	SLAMF1_F24
683352	cg08251399	-1.92726086378826e-06	SLAMF1_F24
683353	cg25835311	3.26471447397094e-06	SLAMF1_F24
683354	cg22370082	8.69049092475759e-07	SLAMF1_F24
683355	cg07499258	-1.98060778841943e-06	SLAMF1_F24
683356	cg24395128	1.21418012637043e-06	SLAMF1_F24
683357	cg03682112	6.7735233601453e-06	SLAMF1_F24
683358	cg14525062	-9.30864705125684e-06	SLAMF1_F24
683359	cg13823218	2.58954803361471e-06	SLAMF1_F24
683360	cg04585876	-2.47580194699989e-06	SLAMF1_F24
683361	cg18754037	-2.12585334332415e-06	SLAMF1_F24
683362	cg09529851	1.91223380226191e-06	SLAMF1_F24
683363	cg00544605	4.47043042074642e-07	SLAMF1_F24
683364	cg05901193	-1.4361404163006e-06	SLAMF1_F24
683365	cg03709496	-1.48073988981723e-05	SLAMF1_F24
683366	cg03238595	-7.47518969117281e-07	SLAMF1_F24
683367	cg14056738	4.7862180312059e-06	SLAMF1_F24
683368	cg01332624	1.77285495207662e-07	SLAMF1_F24
683369	cg03493834	-7.80993768223605e-07	SLAMF1_F24
683370	cg10321495	-2.9102707064658e-06	SLAMF1_F24
683371	cg14115163	4.94936952220804e-08	SLAMF1_F24
683372	cg25253424	3.25056480690136e-06	SLAMF1_F24
683373	cg07298917	-4.05528776365326e-07	SLAMF1_F24
683374	cg00874746	-1.45811727263031e-06	SLAMF1_F24
683375	cg00711496	-4.80401615031315e-06	SLAMF1_F24
683376	cg01403970	2.1932209924015e-06	SLAMF1_F24
683377	cg18844210	-2.19705369468504e-07	SLAMF1_F24
683378	cg05877576	-1.20695895317508e-06	SLAMF1_F24
683379	cg05892156	-1.4414617510273e-06	SLAMF1_F24
683380	cg15136500	4.52918909137203e-06	SLAMF1_F24
683381	cg09019778	4.83250771525606e-07	SLAMF1_F24
683382	cg21166989	3.33512083741617e-06	SLAMF1_F24
683383	cg19695805	-2.05269193604764e-06	SLAMF1_F24
683384	cg05377026	-7.8097479325639e-07	SLAMF1_F24
683385	cg03510186	6.33038861122091e-06	SLAMF1_F24
683386	cg04604247	1.08599625321092e-06	SLAMF1_F24
683387	cg22857746	3.3846171338059e-06	SLAMF1_F24
683388	cg12853970	-1.68277262012101e-05	SLAMF1_F24
683389	cg19500185	-7.63216861207292e-07	SLAMF1_F24
683390	cg16445026	-8.80504412732267e-07	SLAMF1_F24
683391	cg10371677	-1.81865060773958e-06	SLAMF1_F24
683392	cg15862420	-3.84435893182829e-06	SLAMF1_F24
683393	cg07908805	4.85775894434696e-06	SLAMF1_F24
683394	cg25641240	-1.51101724696266e-06	SLAMF1_F24
683395	cg18374625	4.31774121999347e-07	SLAMF1_F24
683396	cg12281249	5.00996153947581e-06	SLAMF1_F24
683397	cg26214031	1.39050893166121e-06	SLAMF1_F24
683398	cg09099125	-1.84734585489227e-07	SLAMF1_F24
683399	cg04247018	3.52792529463597e-06	SLAMF1_F24
683400	cg08891811	7.31846235205967e-07	SLAMF1_F24
683401	cg15225671	-2.44437384088909e-06	SLAMF1_F24
683402	cg00034425	-2.68638219330791e-07	SLAMF1_F24
683403	cg10436014	-1.13520630840624e-07	SLAMF1_F24
683404	cg15641348	1.58274002299089e-08	SLAMF1_F24
683405	cg22621982	7.04434609265693e-08	SLAMF1_F24
683406	cg09839322	3.43929408968208e-06	SLAMF1_F24
683407	cg27356168	-5.20225217416029e-08	SLAMF1_F24
683408	cg22352371	-3.61435506495873e-07	SLAMF1_F24
683409	cg11573679	1.06111808147443e-07	SLAMF1_F24
683410	cg02095290	1.46960942175473e-06	SLAMF1_F24
683411	cg09950716	-1.20530350520549e-07	SLAMF1_F24
683412	cg02196362	-6.34254977885838e-06	SLAMF1_F24
683413	cg23160488	2.93807234926289e-06	SLAMF1_F24
683414	cg16587724	1.65883023438609e-06	SLAMF1_F24
683415	cg05278204	4.96757903304619e-07	SLAMF1_F24
683416	cg12512039	4.97145625287399e-07	SLAMF1_F24
683417	cg19654846	-3.36313860834606e-07	SLAMF1_F24
683418	cg08924696	-5.45891932413726e-06	SLAMF1_F24
683419	cg19090419	-6.12097510836731e-07	SLAMF1_F24
683420	cg12707935	9.26333953755546e-07	SLAMF1_F24
683421	cg10945656	5.93618249983188e-08	SLAMF1_F24
683422	cg14073946	1.3454204976735e-08	SLAMF1_F24
683423	cg26002008	-1.04033362672858e-06	SLAMF1_F24
683424	cg23490166	-1.89900283779382e-07	SLAMF1_F24
683425	cg03345656	2.80883104458986e-07	SLAMF1_F24
683426	cg03095453	-3.2241320358354e-06	SLAMF1_F24
683427	cg09331496	-3.43573355529349e-06	SLAMF1_F24
683428	cg24779605	2.76141767892236e-06	SLAMF1_F24
683429	cg27063263	-9.94337520597557e-06	SLAMF1_F24
683430	cg12368897	-8.67817787718519e-07	SLAMF1_F24
683431	cg26459874	-1.88430718220905e-06	SLAMF1_F24
683432	cg00876720	1.31404466495799e-07	SLAMF1_F24
683433	cg24388510	-4.32869989939424e-06	SLAMF1_F24
683434	cg22128071	-1.47193826713139e-06	SLAMF1_F24
683435	cg11116758	1.43370611900087e-07	SLAMF1_F24
683436	cg14118171	8.16478600027572e-07	SLAMF1_F24
683437	cg04656067	-3.49112657586839e-07	SLAMF1_F24
683438	cg05004658	2.98052088655454e-06	SLAMF1_F24
683439	cg22130814	-2.64517864807115e-06	SLAMF1_F24
683440	cg17299592	3.75374865930442e-06	SLAMF1_F24
683441	cg23193831	3.82777205925067e-06	SLAMF1_F24
683442	cg07604028	-4.27840760458914e-06	SLAMF1_F24
683443	cg23111889	5.49380656390857e-06	SLAMF1_F24
683444	cg07781343	-6.79744672814273e-09	SLAMF1_F24
683445	cg01062564	4.47472802289941e-06	SLAMF1_F24
683446	cg13638561	-4.22814337921528e-07	SLAMF1_F24
683447	cg26081584	5.61418555460368e-07	SLAMF1_F24
683448	cg01372249	4.89098076720104e-06	SLAMF1_F24
683449	cg21913888	3.18551381115161e-06	SLAMF1_F24
683450	cg19478820	-9.28628762304777e-06	SLAMF1_F24
683451	cg02858642	1.65879763893584e-06	SLAMF1_F24
683452	cg03641648	1.29112878871857e-06	SLAMF1_F24
683453	cg00948460	6.26950606595446e-07	SLAMF1_F24
683454	cg07982314	4.96508108803844e-06	SLAMF1_F24
683455	cg15234386	1.71019056235396e-06	SLAMF1_F24
683456	cg10447404	-1.76845151420965e-06	SLAMF1_F24
683457	cg13474332	7.2843002691796e-06	SLAMF1_F24
683458	cg18409845	-7.944021150403e-07	SLAMF1_F24
683459	cg14974397	-1.01775777771871e-06	SLAMF1_F24
683460	cg20046343	-1.14330340459757e-06	SLAMF1_F24
683461	cg12266024	-2.12894316045517e-07	SLAMF1_F24
683462	cg20358574	-3.60294941372666e-06	SLAMF1_F24
683463	cg14502916	1.51349872864008e-06	SLAMF1_F24
683464	cg02894226	-2.20890895289557e-07	SLAMF1_F24
683465	cg20424473	-2.28837693006629e-06	SLAMF1_F24
683466	cg05937445	-8.39090116348918e-07	SLAMF1_F24
683467	cg01495175	4.51620791360066e-06	SLAMF1_F24
683468	cg14992520	-3.61014346054036e-06	SLAMF1_F24
683469	cg03982483	-1.17948919938174e-06	SLAMF1_F24
683470	cg01985090	8.27989797121846e-07	SLAMF1_F24
683471	cg15822546	1.35061630318021e-09	SLAMF1_F24
683472	cg09000510	-6.23557860023995e-08	SLAMF1_F24
683473	cg24964061	3.57832294576594e-06	SLAMF1_F24
683474	cg14576322	-2.54107738996135e-07	SLAMF1_F24
683475	cg18199624	8.22249458508887e-07	SLAMF1_F24
683476	cg00025663	1.99678680713049e-06	SLAMF1_F24
683477	cg21392364	-1.31585762533047e-07	SLAMF1_F24
683478	cg26256104	-3.60866193356472e-06	SLAMF1_F24
683479	cg00325904	-7.96184140226173e-07	SLAMF1_F24
683480	cg24149364	8.7907457928856e-06	SLAMF1_F24
683481	cg13207345	-1.05544247294157e-06	SLAMF1_F24
683482	cg19104471	-2.36129919290668e-07	SLAMF1_F24
683483	cg03008286	6.42431005502123e-06	SLAMF1_F24
683484	cg09032310	6.98097522774521e-07	SLAMF1_F24
683485	cg01232322	-4.89446705282729e-06	SLAMF1_F24
683486	cg08349786	5.42290403694642e-07	SLAMF1_F24
683487	ch.4.3154602F	-5.30682991425051e-06	SLAMF1_F24
683488	cg10407935	1.73944917132703e-06	SLAMF1_F24
683489	cg23217262	1.12026220603474e-05	SLAMF1_F24
683490	cg23965352	6.72972429758156e-06	SLAMF1_F24
683491	cg15102681	1.68847330974621e-06	SLAMF1_F24
683492	cg24353151	-3.78001569856988e-06	SLAMF1_F24
683493	cg13739482	-2.28949944368174e-06	SLAMF1_F24
683494	cg27495845	-2.05854740553288e-06	SLAMF1_F24
683495	cg00336202	3.98613777134324e-06	SLAMF1_F24
683496	cg22691340	-4.95266849702563e-07	SLAMF1_F24
683497	cg04961567	6.83989569682147e-07	SLAMF1_F24
683498	cg16995420	-8.56119057420197e-08	SLAMF1_F24
683499	cg08241307	7.10133490160181e-06	SLAMF1_F24
683500	cg03526165	-5.12328236879569e-06	SLAMF1_F24
683501	cg25328384	-2.6523446661134e-06	SLAMF1_F24
683502	cg13279009	3.17826442240398e-06	SLAMF1_F24
683503	cg18819978	6.08504096047205e-07	SLAMF1_F24
683504	cg00149734	4.24108852916716e-07	SLAMF1_F24
683505	cg20356136	1.99596549716919e-06	SLAMF1_F24
683506	cg19223295	-8.64649833487296e-07	SLAMF1_F24
683507	cg10932018	1.63540589139066e-07	SLAMF1_F24
683508	cg08938061	2.08523126097522e-06	SLAMF1_F24
683509	cg10918580	1.67176168658592e-06	SLAMF1_F24
683510	cg11347946	5.51203970675529e-06	SLAMF1_F24
683511	cg25506186	-3.85126782188331e-06	SLAMF1_F24
683512	cg09451339	-2.28350688629393e-06	SLAMF1_F24
683513	cg19757382	6.66697555114176e-07	SLAMF1_F24
683514	cg20621273	-1.35514290475664e-06	SLAMF1_F24
683515	cg00215551	-6.64767975248268e-07	SLAMF1_F24
683516	cg17144710	6.25707894531161e-06	SLAMF1_F24
683517	cg20369140	-8.85216670821861e-06	SLAMF1_F24
683518	cg25551531	-7.68780623370639e-07	SLAMF1_F24
683519	cg12358602	4.12839119626209e-06	SLAMF1_F24
683520	cg01607367	-2.13573593411548e-06	SLAMF1_F24
683521	cg07777918	4.61192730619182e-06	SLAMF1_F24
683522	cg04686481	3.35330910128623e-07	SLAMF1_F24
683523	cg07841633	3.16519424240125e-07	SLAMF1_F24
683524	cg08180025	-5.57742697823584e-07	SLAMF1_F24
683525	cg17172187	-4.37399040252154e-06	SLAMF1_F24
683526	cg10542223	4.92080117737931e-06	SLAMF1_F24
683527	cg17884069	1.00728277387292e-06	SLAMF1_F24
683528	cg15814258	5.05464279547993e-07	SLAMF1_F24
683529	cg27350063	-3.20263840046645e-06	SLAMF1_F24
683530	cg08345467	1.13279652519842e-07	SLAMF1_F24
683531	cg03296396	-4.06213428269475e-06	SLAMF1_F24
683532	cg04797958	1.04684153596122e-06	SLAMF1_F24
683533	cg02742676	3.86145222675205e-07	SLAMF1_F24
683534	cg09853866	-1.54305548330685e-07	SLAMF1_F24
683535	cg13072890	-7.57224781779992e-06	SLAMF1_F24
683536	cg20802358	-4.28308440295456e-06	SLAMF1_F24
683537	cg12118843	1.54762523841552e-06	SLAMF1_F24
683538	cg22451356	-4.21808009299992e-07	SLAMF1_F24
683539	cg03152899	2.6254129927515e-06	SLAMF1_F24
683540	cg02040034	-6.05604509483822e-07	SLAMF1_F24
683541	cg05740254	6.2292358292059e-07	SLAMF1_F24
683542	cg15577126	3.61879620066487e-06	SLAMF1_F24
683543	cg19749560	-1.62142345897629e-07	SLAMF1_F24
683544	cg08124721	-1.48567244808217e-06	SLAMF1_F24
683545	cg04948438	-1.93760058559561e-06	SLAMF1_F24
683546	cg07691609	2.25765730390585e-07	SLAMF1_F24
683547	cg04584923	-2.074476444305e-07	SLAMF1_F24
683548	cg09556349	-4.145009457679e-07	SLAMF1_F24
683549	cg26030037	2.85700054858731e-06	SLAMF1_F24
683550	cg01497501	3.83726876914537e-08	SLAMF1_F24
683551	cg02774087	-1.11652112139397e-06	SLAMF1_F24
683552	cg09833737	-7.9230871073974e-06	SLAMF1_F24
683553	cg16440755	-2.06450600792275e-06	SLAMF1_F24
683554	cg27389806	-2.26603572365777e-06	SLAMF1_F24
683555	cg25853079	-4.20617188428779e-06	SLAMF1_F24
683556	cg01465102	-9.52159052597517e-07	SLAMF1_F24
683557	cg01364969	-7.72802347388754e-06	SLAMF1_F24
683558	cg02068778	2.60499844567275e-06	SLAMF1_F24
683559	cg10924669	1.65637891096913e-06	SLAMF1_F24
683560	cg26305504	-2.59409365954695e-06	SLAMF1_F24
683561	cg07565551	-4.68104968486741e-07	SLAMF1_F24
683562	cg16541259	3.17830693723382e-06	SLAMF1_F24
683563	cg03412497	1.46757357654827e-06	SLAMF1_F24
683564	cg01356504	-2.03743577901263e-06	SLAMF1_F24
683565	cg03803071	-1.12770637600073e-06	SLAMF1_F24
683566	cg13923094	4.82747779037325e-07	SLAMF1_F24
683567	cg00408605	6.58603693541571e-06	SLAMF1_F24
683568	cg23879147	1.23229164560248e-07	SLAMF1_F24
683569	cg12695986	1.34859668908381e-07	SLAMF1_F24
683570	cg22314699	-1.85287852232938e-07	SLAMF1_F24
683571	cg13936968	2.17569290790547e-06	SLAMF1_F24
683572	cg14268557	-7.04925960186291e-07	SLAMF1_F24
683573	cg27297761	-3.54042175536203e-07	SLAMF1_F24
683574	cg15957040	-4.53293849771819e-08	SLAMF1_F24
683575	cg23154563	-1.9483757097959e-06	SLAMF1_F24
683576	cg12508693	4.0193644650054e-07	SLAMF1_F24
683577	cg05584242	-2.0524892739949e-07	SLAMF1_F24
683578	cg20291436	-1.1136837366025e-07	SLAMF1_F24
683579	cg22521310	8.57416686983232e-07	SLAMF1_F24
683580	cg16066696	-1.55151156485179e-07	SLAMF1_F24
683581	cg22182781	1.28047202809254e-06	SLAMF1_F24
683582	cg24427699	-1.79066457373091e-06	SLAMF1_F24
683583	cg01106428	4.17149184990124e-06	SLAMF1_F24
683584	cg08592368	-2.55423411614497e-06	SLAMF1_F24
683585	cg26840922	4.73093334512707e-06	SLAMF1_F24
683586	cg00457954	8.63347520258101e-07	SLAMF1_F24
683587	cg16119628	-2.55277584285367e-07	SLAMF1_F24
683588	cg20615639	4.93844018046975e-06	SLAMF1_F24
683589	cg12825185	-1.22215592654602e-06	SLAMF1_F24
683590	cg03258472	3.91593481446755e-06	SLAMF1_F24
683591	cg08227861	1.89405328343541e-06	SLAMF1_F24
683592	cg16459281	-4.06911054466266e-06	SLAMF1_F24
683593	cg18546155	2.26673248956954e-07	SLAMF1_F24
683594	cg22169270	-5.98698092047274e-07	SLAMF1_F24
683595	cg19554235	1.88191954775965e-06	SLAMF1_F24
683596	cg00989505	-2.99817363463577e-06	SLAMF1_F24
683597	cg15514848	2.69082082512674e-06	SLAMF1_F24
683598	cg26469586	1.01591662162835e-06	SLAMF1_F24
683599	cg26907031	4.44827831715701e-06	SLAMF1_F24
683600	cg05720104	6.94776613595135e-06	SLAMF1_F24
683601	cg05170452	5.52967426078836e-06	SLAMF1_F24
683602	cg02255511	-5.09381208055746e-06	SLAMF1_F24
683603	cg23531718	-2.50125381244929e-07	SLAMF1_F24
683604	cg13306089	5.70207729191253e-07	SLAMF1_F24
683605	cg13055878	-2.59767797217784e-06	SLAMF1_F24
683606	cg12638728	-1.40472789001427e-07	SLAMF1_F24
683607	cg04035162	-3.6210967813575e-06	SLAMF1_F24
683608	cg23495695	-2.71777813135646e-07	SLAMF1_F24
683609	cg05904914	-2.79605978783228e-06	SLAMF1_F24
683610	cg09272629	-3.66534875079306e-07	SLAMF1_F24
683611	cg18253113	6.0397713201675e-06	SLAMF1_F24
683612	cg19901105	3.09708421980738e-06	SLAMF1_F24
683613	cg18935475	4.40408417538424e-06	SLAMF1_F24
683614	cg13845266	-1.60021958689249e-06	SLAMF1_F24
683615	cg04542091	-7.43247847742257e-06	SLAMF1_F24
683616	cg11785832	-5.63525002649001e-09	SLAMF1_F24
683617	cg11875926	-6.52225586761751e-06	SLAMF1_F24
683618	cg24613083	3.91830123352399e-08	SLAMF1_F24
683619	cg20689232	-1.35893506125232e-07	SLAMF1_F24
683620	cg14711415	-1.2135041257565e-06	SLAMF1_F24
683621	cg06223422	1.14319822966802e-07	SLAMF1_F24
683622	cg16251457	-6.1019042063379e-07	SLAMF1_F24
683623	cg23850707	-9.04933605825472e-07	SLAMF1_F24
683624	cg22284975	1.094093521802e-06	SLAMF1_F24
683625	cg00958273	9.57641003872496e-08	SLAMF1_F24
683626	cg01244557	1.47871454674488e-06	SLAMF1_F24
683627	cg19403429	7.80233998779183e-06	SLAMF1_F24
683628	cg24381960	3.04929129946113e-06	SLAMF1_F24
683629	cg03388385	4.67454012436589e-06	SLAMF1_F24
683630	cg06592829	-1.10877426712587e-07	SLAMF1_F24
683631	cg07143446	3.54932744696032e-07	SLAMF1_F24
683632	cg15837252	-2.3400494353667e-06	SLAMF1_F24
683633	cg23867523	-1.36868890955178e-07	SLAMF1_F24
683634	cg21738441	-1.98902147493863e-06	SLAMF1_F24
683635	cg17819765	-8.49769867095955e-07	SLAMF1_F24
683636	cg24085438	-2.93479382151746e-06	SLAMF1_F24
683637	cg17065014	-3.08820132899358e-06	SLAMF1_F24
683638	cg20465064	2.94273328819553e-06	SLAMF1_F24
683639	cg03265956	-2.29134804274469e-06	SLAMF1_F24
683640	cg26739923	3.63500205659395e-07	SLAMF1_F24
683641	cg03896390	-3.79867686643163e-07	SLAMF1_F24
683642	cg07200817	8.49240624548542e-07	SLAMF1_F24
683643	cg23725461	-3.63419566051031e-06	SLAMF1_F24
683644	cg14186304	2.54863201928883e-06	SLAMF1_F24
683645	cg21496761	4.92626221196003e-07	SLAMF1_F24
683646	cg13225845	9.00398163173199e-07	SLAMF1_F24
683647	cg21400296	-6.03897487248851e-06	SLAMF1_F24
683648	cg27293759	7.3583762311858e-06	SLAMF1_F24
683649	cg20961509	8.79793608392074e-06	SLAMF1_F24
683650	cg25982791	-1.6341788922302e-06	SLAMF1_F24
683651	cg19946014	7.42720207581247e-07	SLAMF1_F24
683652	cg04854662	2.33775384808448e-06	SLAMF1_F24
683653	cg16701183	3.21490170821083e-06	SLAMF1_F24
683654	cg26918431	-1.31276413810692e-06	SLAMF1_F24
683655	cg10707414	4.69022536627667e-07	SLAMF1_F24
683656	cg13323474	-8.30800915955031e-07	SLAMF1_F24
683657	cg05742286	-1.3756708699683e-07	SLAMF1_F24
683658	cg04605681	2.55076031000638e-06	SLAMF1_F24
683659	cg21997766	2.41678078784067e-07	SLAMF1_F24
683660	cg18479068	-1.00855932369016e-07	SLAMF1_F24
683661	cg01034973	7.88312222975123e-07	SLAMF1_F24
683662	cg17610734	-5.08959071080352e-08	SLAMF1_F24
683663	cg04802386	3.86865177487907e-06	SLAMF1_F24
683664	cg01023242	3.98059717735867e-06	SLAMF1_F24
683665	cg13100822	1.7729547244374e-06	SLAMF1_F24
683666	cg24722215	3.55797764265728e-07	SLAMF1_F24
683667	cg25430753	-5.01308572010966e-06	SLAMF1_F24
683668	cg12142869	4.78796071440618e-07	SLAMF1_F24
683669	cg27335338	9.83562428104166e-06	SLAMF1_F24
683670	cg00988881	-4.81340655534422e-06	SLAMF1_F24
683671	cg25354434	9.75591432007388e-07	SLAMF1_F24
683672	cg20449404	-1.73390593731013e-06	SLAMF1_F24
683673	cg05521198	8.27144626536697e-08	SLAMF1_F24
683674	cg02035930	6.55031460407972e-08	SLAMF1_F24
683675	cg00423487	-4.67017311823373e-06	SLAMF1_F24
683676	cg24095312	-6.77698734320092e-06	SLAMF1_F24
683677	cg07081739	-8.43880737243519e-06	SLAMF1_F24
683678	cg03252820	-1.74284876343093e-06	SLAMF1_F24
683679	cg13443797	-4.80428943199188e-06	SLAMF1_F24
683680	cg21582488	-2.26853627614601e-08	SLAMF1_F24
683681	cg00031705	9.29262114312756e-07	SLAMF1_F24
683682	cg06538684	-3.86851258427681e-06	SLAMF1_F24
683683	cg05789735	1.43989889651394e-06	SLAMF1_F24
683684	cg19763210	3.5732391933635e-06	SLAMF1_F24
683685	cg13085312	-7.09554144673261e-07	SLAMF1_F24
683686	cg09281145	7.96040842094796e-06	SLAMF1_F24
683687	cg05315865	-1.7781520887121e-07	SLAMF1_F24
683688	cg03665089	1.0417135944354e-05	SLAMF1_F24
683689	cg09565404	-3.06476792608697e-07	SLAMF1_F24
683690	cg10212300	1.94860284183703e-06	SLAMF1_F24
683691	cg16138163	-9.73776196363878e-07	SLAMF1_F24
683692	cg14862122	-8.20131936029014e-06	SLAMF1_F24
683693	cg14036226	2.18436950142737e-06	SLAMF1_F24
683694	cg12047354	-2.05735831431911e-07	SLAMF1_F24
683695	cg16599298	2.01502410322288e-06	SLAMF1_F24
683696	cg08651730	-6.935172191836e-06	SLAMF1_F24
683697	cg22640847	1.08398272842237e-07	SLAMF1_F24
683698	cg09002358	-1.45535708054825e-05	SLAMF1_F24
683699	cg05092362	-1.42583274462462e-06	SLAMF1_F24
683700	cg12244031	-3.40908867495021e-07	SLAMF1_F24
683701	cg01649966	-1.3988685744937e-06	SLAMF1_F24
683702	cg06315598	-4.01293339211686e-06	SLAMF1_F24
683703	cg24141339	5.45779803996464e-06	SLAMF1_F24
683704	cg01772073	2.53271106025272e-06	SLAMF1_F24
683705	cg01980222	-1.73759826949312e-06	SLAMF1_F24
683706	cg21467513	-2.20206160144823e-07	SLAMF1_F24
683707	cg02265810	-1.53459543141111e-06	SLAMF1_F24
683708	cg18315870	4.95876570603126e-06	SLAMF1_F24
683709	cg11492369	-5.00193930534348e-08	SLAMF1_F24
683710	cg04187914	-8.61826627212001e-06	SLAMF1_F24
683711	cg11525267	-6.24225631284985e-06	SLAMF1_F24
683712	cg12194596	9.83542233601926e-07	SLAMF1_F24
683713	cg19055436	3.22692273972246e-06	SLAMF1_F24
683714	cg19513374	2.5150899489467e-06	SLAMF1_F24
683715	cg15673029	-3.05454349112336e-07	SLAMF1_F24
683716	cg00950038	3.68252303723877e-06	SLAMF1_F24
683717	cg10377183	3.86454374588527e-06	SLAMF1_F24
683718	cg24545964	2.38246313880839e-07	SLAMF1_F24
683719	cg20831871	-1.95867138462333e-06	SLAMF1_F24
683720	cg07730159	1.5265263396782e-06	SLAMF1_F24
683721	cg09739442	1.08361438819732e-06	SLAMF1_F24
683722	cg04567703	-3.21364915996932e-06	SLAMF1_F24
683723	cg24402534	-2.50292058481857e-06	SLAMF1_F24
683724	cg26539571	-7.70577798134586e-06	SLAMF1_F24
683725	cg07394266	-1.77977084637994e-06	SLAMF1_F24
683726	cg23598480	2.66381461809178e-06	SLAMF1_F24
683727	cg10595785	1.39869475729033e-06	SLAMF1_F24
683728	cg13505469	7.68444593651941e-07	SLAMF1_F24
683729	cg07943106	-2.08502422950036e-06	SLAMF1_F24
683730	cg17104833	-8.49213433360676e-07	SLAMF1_F24
683731	cg15265085	-6.56340172524311e-06	SLAMF1_F24
683732	cg12003496	-2.42113925330139e-06	SLAMF1_F24
683733	cg08877960	2.57625710104412e-06	SLAMF1_F24
683734	cg24690715	1.94460700057109e-06	SLAMF1_F24
683735	cg16977668	5.26613262347073e-07	SLAMF1_F24
683736	cg10839521	-7.44030013166052e-07	SLAMF1_F24
683737	cg27020281	-1.27973022645133e-07	SLAMF1_F24
683738	cg04447034	-1.03028253964186e-07	SLAMF1_F24
683739	cg16363680	5.07128672685307e-08	SLAMF1_F24
683740	cg04284660	-1.85542930190292e-06	SLAMF1_F24
683741	cg04209727	1.3070388813685e-06	SLAMF1_F24
683742	cg12764020	1.40957510607672e-06	SLAMF1_F24
683743	cg07668613	9.87825530637516e-07	SLAMF1_F24
683744	cg00018010	2.30645815471531e-06	SLAMF1_F24
683745	cg19667211	-2.34704543047269e-07	SLAMF1_F24
683746	cg07509155	1.49545275660408e-06	SLAMF1_F24
683747	cg15889639	-1.76674668506624e-06	SLAMF1_F24
683748	cg06279663	-5.47872412098378e-06	SLAMF1_F24
683749	cg18559365	-8.63631218904737e-07	SLAMF1_F24
683750	cg17612270	5.6103639090369e-07	SLAMF1_F24
683751	cg07696877	-1.2130477723105e-06	SLAMF1_F24
683752	cg01490663	7.70038566453987e-07	SLAMF1_F24
683753	cg23952663	2.61016584145639e-07	SLAMF1_F24
683754	cg14899547	-9.75358159401197e-08	SLAMF1_F24
683755	cg04477681	-4.992898258506e-07	SLAMF1_F24
683756	cg04561075	7.85700594802965e-08	SLAMF1_F24
683757	cg04295543	-2.13555409142399e-07	SLAMF1_F24
683758	cg16596295	1.19035749734454e-05	SLAMF1_F24
683759	cg18954388	1.39924715317641e-06	SLAMF1_F24
683760	cg04636069	-1.06809461540878e-05	SLAMF1_F24
683761	cg19433015	-3.91221698101077e-06	SLAMF1_F24
683762	cg25251095	-1.78081565879589e-07	SLAMF1_F24
683763	cg06517536	5.80872688062223e-06	SLAMF1_F24
683764	cg09623377	6.72836321210824e-06	SLAMF1_F24
683765	cg07829690	3.91607978082977e-07	SLAMF1_F24
683766	cg00493554	1.76276579211997e-06	SLAMF1_F24
683767	cg14261863	-9.3655991441052e-07	SLAMF1_F24
683768	cg00865118	-2.8187285883479e-06	SLAMF1_F24
683769	cg03871661	-2.79736872365761e-06	SLAMF1_F24
683770	cg04842522	-3.31950095334852e-07	SLAMF1_F24
683771	cg25880116	2.72173289431505e-06	SLAMF1_F24
683772	cg10611516	-2.29936336993634e-07	SLAMF1_F24
683773	cg04088433	5.59200340860777e-06	SLAMF1_F24
683774	cg20780953	1.87031551345666e-07	SLAMF1_F24
683775	cg18316254	-2.4064350262924e-07	SLAMF1_F24
683776	cg10919482	3.19257527215379e-07	SLAMF1_F24
683777	cg24008746	-3.79281523294394e-06	SLAMF1_F24
683778	cg07180188	-2.68101914289882e-07	SLAMF1_F24
683779	cg26570644	-2.97750585228456e-06	SLAMF1_F24
683780	cg06902573	7.95613132118365e-07	SLAMF1_F24
683781	cg02903983	-2.61260308596529e-07	SLAMF1_F24
683782	cg20575414	-2.61120081541696e-06	SLAMF1_F24
683783	cg19621628	5.36686997683754e-06	SLAMF1_F24
683784	cg07173160	-7.29770080347838e-07	SLAMF1_F24
683785	cg23138560	-3.32975878072546e-07	SLAMF1_F24
683786	cg10564791	7.41905040052957e-07	SLAMF1_F24
683787	cg12577633	1.92596412834109e-06	SLAMF1_F24
683788	cg13105327	1.64934506954868e-06	SLAMF1_F24
683789	cg16682432	-1.02699815092913e-06	SLAMF1_F24
683790	cg12211605	-1.75822067313357e-07	SLAMF1_F24
683791	cg21820712	2.82122183991673e-06	SLAMF1_F24
683792	cg19994028	-4.28185718644789e-06	SLAMF1_F24
683793	cg24212696	7.3732671981891e-06	SLAMF1_F24
683794	cg06123563	4.25732712231521e-06	SLAMF1_F24
683795	cg17796511	1.20256629356874e-06	SLAMF1_F24
683796	cg03193182	-1.04613941127119e-06	SLAMF1_F24
683797	cg26757673	-1.15629354333285e-05	SLAMF1_F24
683798	cg01291508	-4.04744762513694e-07	SLAMF1_F24
683799	cg14793586	-7.29329140510183e-06	SLAMF1_F24
683800	cg19851179	-1.93732722283052e-07	SLAMF1_F24
683801	cg10906971	3.89338008564936e-06	SLAMF1_F24
683802	cg17244660	7.49600017656785e-06	SLAMF1_F24
683803	cg10886334	7.91860532532503e-07	SLAMF1_F24
683804	cg14844468	-3.47710847890234e-06	SLAMF1_F24
683805	cg19436471	-2.27287959371634e-06	SLAMF1_F24
683806	cg02052399	7.84035424615992e-07	SLAMF1_F24
683807	cg16364154	-1.54662272739076e-06	SLAMF1_F24
683808	cg08089569	-3.09906960387065e-06	SLAMF1_F24
683809	cg20247615	2.75343358527438e-06	SLAMF1_F24
683810	cg12422547	1.37666291590369e-06	SLAMF1_F24
683811	cg22844870	5.62278831542942e-06	SLAMF1_F24
683812	cg20032560	-1.16936171528383e-06	SLAMF1_F24
683813	cg21355793	-5.60887273474723e-06	SLAMF1_F24
683814	cg02524215	-3.61734650786671e-06	SLAMF1_F24
683815	cg17513832	-1.79380024531126e-06	SLAMF1_F24
683816	cg09430854	-1.17070452066743e-06	SLAMF1_F24
683817	cg26100244	8.73164136188242e-06	SLAMF1_F24
683818	cg03124992	2.68148753574789e-06	SLAMF1_F24
683819	cg03412411	5.47954607205898e-07	SLAMF1_F24
683820	cg12144374	-6.29579573172523e-07	SLAMF1_F24
683821	cg24429916	6.11057432536764e-07	SLAMF1_F24
683822	cg09019329	-2.30396922803587e-06	SLAMF1_F24
683823	cg17060366	-2.46986414649882e-06	SLAMF1_F24
683824	cg16946088	-3.98714519522778e-06	SLAMF1_F24
683825	cg12569637	-2.06419089808155e-06	SLAMF1_F24
683826	cg00334542	8.67671216630232e-08	SLAMF1_F24
683827	cg02133011	-4.18440451582382e-07	SLAMF1_F24
683828	cg02013339	-4.14478157847869e-07	SLAMF1_F24
683829	cg25388052	-3.28758579294727e-06	SLAMF1_F24
683830	cg11956562	1.95705840302977e-07	SLAMF1_F24
683831	cg02898962	-8.95392437221168e-08	SLAMF1_F24
683832	cg15353589	-3.56833398859086e-06	SLAMF1_F24
683833	cg23466013	7.00198706490645e-07	SLAMF1_F24
683834	cg04749197	3.09249787759233e-06	SLAMF1_F24
683835	cg20571136	2.29363761098005e-06	SLAMF1_F24
683836	cg12848738	9.16023803880917e-07	SLAMF1_F24
683837	cg14001360	-6.63300144577342e-08	SLAMF1_F24
683838	cg26433034	-1.5469163457371e-06	SLAMF1_F24
683839	cg27375330	-9.93848007489466e-07	SLAMF1_F24
683840	cg00100948	-5.2582903332544e-06	SLAMF1_F24
683841	cg22506214	9.82235209543039e-07	SLAMF1_F24
683842	cg22172358	2.43754937690842e-06	SLAMF1_F24
683843	cg08921404	-1.29549738172168e-06	SLAMF1_F24
683844	cg11877773	-9.34958339187865e-07	SLAMF1_F24
683845	cg07155453	-4.62281014380973e-08	SLAMF1_F24
683846	cg03389662	-1.33735038872312e-07	SLAMF1_F24
683847	cg12359995	1.74564153674912e-06	SLAMF1_F24
683848	cg17971592	1.82573466741568e-06	SLAMF1_F24
683849	cg06233301	1.71230268308195e-07	SLAMF1_F24
683850	cg07476617	-1.99999293566667e-06	SLAMF1_F24
683851	cg06530286	2.89153832538156e-06	SLAMF1_F24
683852	cg10483333	-1.88622308454218e-08	SLAMF1_F24
683853	cg01388957	1.90129254405356e-07	SLAMF1_F24
683854	cg24709938	1.79695083016277e-06	SLAMF1_F24
683855	cg15287353	2.43620203678095e-06	SLAMF1_F24
683856	cg08477574	2.16788758002567e-06	SLAMF1_F24
683857	cg00915652	2.00359803165174e-06	SLAMF1_F24
683858	cg09720833	9.57285793088257e-07	SLAMF1_F24
683859	cg15818109	-5.46989786075453e-07	SLAMF1_F24
683860	cg13591052	2.57596813282992e-07	SLAMF1_F24
683861	cg18231054	9.2511257057884e-06	SLAMF1_F24
683862	cg18058747	7.97655634596252e-07	SLAMF1_F24
683863	cg16677596	4.95990319100802e-07	SLAMF1_F24
683864	cg26153234	-1.21160967371933e-06	SLAMF1_F24
683865	cg26421308	1.23658891311864e-06	SLAMF1_F24
683866	cg24880821	-1.77579385396357e-07	SLAMF1_F24
683867	cg22069870	2.20446119866153e-06	SLAMF1_F24
683868	cg27304565	2.46993274151978e-06	SLAMF1_F24
683869	cg08242633	1.72592642875623e-05	SLAMF1_F24
683870	cg01442421	4.63173293821443e-06	SLAMF1_F24
683871	cg25385150	-2.18644173752603e-06	SLAMF1_F24
683872	cg08415964	2.04062932566001e-06	SLAMF1_F24
683873	cg15821923	-2.6740077508404e-06	SLAMF1_F24
683874	cg18184356	4.78554090894179e-06	SLAMF1_F24
683875	cg27252855	-6.31462674040736e-07	SLAMF1_F24
683876	cg10417127	-5.33022429716963e-06	SLAMF1_F24
683877	cg05289636	3.75514278499703e-06	SLAMF1_F24
683878	cg05869699	-4.8844684909396e-07	SLAMF1_F24
683879	cg23172215	-1.59855917080805e-06	SLAMF1_F24
683880	cg01389504	4.08461821626574e-07	SLAMF1_F24
683881	cg21475375	-8.45003783085407e-07	SLAMF1_F24
683882	cg21000599	1.36271684743006e-06	SLAMF1_F24
683883	cg08004377	-6.89511518592161e-07	SLAMF1_F24
683884	cg16774292	2.10989677248926e-06	SLAMF1_F24
683885	cg02536756	1.21937765632133e-06	SLAMF1_F24
683886	cg18805518	-3.74243352471384e-06	SLAMF1_F24
683887	cg20785796	5.74858917256047e-06	SLAMF1_F24
683888	cg02245280	1.23720339968291e-06	SLAMF1_F24
683889	cg27486922	2.88500428700497e-07	SLAMF1_F24
683890	cg14706241	1.74808285085097e-06	SLAMF1_F24
683891	cg12769904	-6.87000356945885e-06	SLAMF1_F24
683892	cg12074025	-2.36933111465825e-07	SLAMF1_F24
683893	cg14552186	-5.92210130892137e-06	SLAMF1_F24
683894	cg17460525	-2.94936283403785e-06	SLAMF1_F24
683895	cg27259281	1.48473671830952e-06	SLAMF1_F24
683896	cg10484120	3.68670086267781e-07	SLAMF1_F24
683897	cg01418409	2.60988874703709e-06	SLAMF1_F24
683898	cg08133365	4.06669384317452e-06	SLAMF1_F24
683899	cg27066543	5.34801645754189e-07	SLAMF1_F24
683900	cg09444866	-2.23386087944777e-06	SLAMF1_F24
683901	cg24833081	8.01902202056506e-07	SLAMF1_F24
683902	cg16862006	-1.66234431702919e-06	SLAMF1_F24
683903	cg04255879	-6.17759217891007e-06	SLAMF1_F24
683904	cg07946896	2.18363865598596e-06	SLAMF1_F24
683905	cg02473084	-1.30318829130849e-07	SLAMF1_F24
683906	cg14870673	-6.48944946524567e-09	SLAMF1_F24
683907	cg01908875	-4.41382622891194e-06	SLAMF1_F24
683908	cg15083863	3.12699154142149e-06	SLAMF1_F24
683909	cg19243231	-6.13302629799305e-06	SLAMF1_F24
683910	cg11536675	-7.42122580092222e-06	SLAMF1_F24
683911	cg04535597	1.67292474506516e-06	SLAMF1_F24
683912	cg09016639	-7.01256481768697e-07	SLAMF1_F24
683913	cg15417875	8.06806960294417e-07	SLAMF1_F24
683914	cg23235622	4.74923570937422e-07	SLAMF1_F24
683915	cg13298147	3.23400473118462e-07	SLAMF1_F24
683916	cg26654312	-1.16806831897874e-06	SLAMF1_F24
683917	cg12045528	-9.92680454501829e-07	SLAMF1_F24
683918	cg25842374	-1.63576956007469e-06	SLAMF1_F24
683919	cg14170540	-1.47739084548612e-06	SLAMF1_F24
683920	cg03278707	-2.11094744247254e-06	SLAMF1_F24
683921	cg03116258	2.5404410962922e-06	SLAMF1_F24
683922	cg16313243	5.06879534011183e-06	SLAMF1_F24
683923	cg18045670	-3.16045009540464e-07	SLAMF1_F24
683924	cg10132841	-5.80600731729917e-06	SLAMF1_F24
683925	cg02641714	4.68007679448329e-06	SLAMF1_F24
683926	cg10662968	-2.87331247945205e-06	SLAMF1_F24
683927	cg27256468	-2.57660465131641e-06	SLAMF1_F24
683928	cg06642397	-1.51636372133025e-06	SLAMF1_F24
683929	cg20161278	-7.71361045557083e-07	SLAMF1_F24
683930	cg04967578	2.36979773030752e-06	SLAMF1_F24
683931	cg11159552	-4.47849610133905e-06	SLAMF1_F24
683932	cg00636145	-2.39176181167573e-07	SLAMF1_F24
683933	cg12785040	-3.18983858141205e-06	SLAMF1_F24
683934	cg07838427	-2.18362430641233e-07	SLAMF1_F24
683935	cg05616584	-7.71810485764549e-06	SLAMF1_F24
683936	cg09003876	9.69409102018819e-07	SLAMF1_F24
683937	cg16312496	-1.57088996021576e-06	SLAMF1_F24
683938	cg15996671	9.96324531426395e-06	SLAMF1_F24
683939	cg17939931	3.77997255249865e-06	SLAMF1_F24
683940	cg04182795	-1.95404216754626e-06	SLAMF1_F24
683941	cg23446587	1.02035861459362e-06	SLAMF1_F24
683942	cg02224394	7.26823519680589e-06	SLAMF1_F24
683943	cg14858220	6.05290250651115e-06	SLAMF1_F24
683944	cg11970695	2.70360834359518e-06	SLAMF1_F24
683945	cg22820375	-3.03131970303259e-06	SLAMF1_F24
683946	cg23509128	1.17212569060255e-05	SLAMF1_F24
683947	cg20843984	-2.2180317945713e-07	SLAMF1_F24
683948	cg13384849	2.10832132273568e-06	SLAMF1_F24
683949	cg23401317	9.86351390685141e-07	SLAMF1_F24
683950	cg00468918	8.01083062126382e-07	SLAMF1_F24
683951	cg25003598	-1.24195356021865e-07	SLAMF1_F24
683952	cg06713261	1.52358772598057e-07	SLAMF1_F24
683953	cg10156714	-8.04642253766822e-07	SLAMF1_F24
683954	cg20264214	-7.82549909251121e-08	SLAMF1_F24
683955	cg18345519	3.57078055632501e-06	SLAMF1_F24
683956	cg02434554	2.27825308648279e-06	SLAMF1_F24
683957	cg23475625	7.83960720966714e-07	SLAMF1_F24
683958	cg24432450	-3.19893154231426e-06	SLAMF1_F24
683959	cg18487916	-4.2006225855082e-06	SLAMF1_F24
683960	cg26161045	-3.10575640916007e-07	SLAMF1_F24
683961	cg27222736	-1.65621638332358e-06	SLAMF1_F24
683962	cg25983380	-1.59029244400999e-06	SLAMF1_F24
683963	cg20988798	-4.56374951405556e-07	SLAMF1_F24
683964	cg13744134	7.73140350887993e-07	SLAMF1_F24
683965	cg04135434	-2.89666810098029e-06	SLAMF1_F24
683966	cg12668523	-1.1765955179687e-06	SLAMF1_F24
683967	cg13131115	1.9313275929244e-06	SLAMF1_F24
683968	cg15936718	-3.27943356725499e-06	SLAMF1_F24
683969	cg14971941	-2.48816439418604e-06	SLAMF1_F24
683970	cg18072492	-2.89846802515772e-06	SLAMF1_F24
683971	cg16379814	4.33961937800345e-06	SLAMF1_F24
683972	cg01701802	5.880002941872e-06	SLAMF1_F24
683973	cg10310616	2.05788764364717e-06	SLAMF1_F24
683974	cg22174184	2.07481926526849e-07	SLAMF1_F24
683975	cg22141780	2.30364794099856e-06	SLAMF1_F24
683976	cg04530214	7.2732673373277e-06	SLAMF1_F24
683977	cg05031539	1.81303619837736e-06	SLAMF1_F24
683978	cg03558837	-6.21614655796595e-06	SLAMF1_F24
683979	cg25364619	2.19519324460795e-06	SLAMF1_F24
683980	cg11818761	-1.11932730966161e-06	SLAMF1_F24
683981	cg08043408	1.32831093273798e-06	SLAMF1_F24
683982	cg16887012	3.29526230087492e-06	SLAMF1_F24
683983	cg16027098	2.73470739651426e-06	SLAMF1_F24
683984	cg12289050	-7.6630380073416e-06	SLAMF1_F24
683985	cg12906801	-6.79372921767025e-07	SLAMF1_F24
683986	cg17343638	-4.45376508893262e-06	SLAMF1_F24
683987	cg15826644	2.90032240586982e-06	SLAMF1_F24
683988	cg07359306	-6.32706067341984e-06	SLAMF1_F24
683989	cg22690984	5.01367988660291e-08	SLAMF1_F24
683990	cg11093939	2.67059102721851e-06	SLAMF1_F24
683991	cg03070999	1.75560162362173e-06	SLAMF1_F24
683992	cg10921886	-1.15504931596913e-06	SLAMF1_F24
683993	cg25932713	1.67088284268516e-06	SLAMF1_F24
683994	cg18238130	-7.07937019117653e-07	SLAMF1_F24
683995	cg20456954	1.83386966888462e-06	SLAMF1_F24
683996	cg24513259	-6.61951050998015e-07	SLAMF1_F24
683997	cg27342505	-1.44448827314589e-06	SLAMF1_F24
683998	cg02198857	1.34488449770876e-06	SLAMF1_F24
683999	cg06957975	4.61387057949597e-07	SLAMF1_F24
684000	cg06221680	1.27526119768871e-06	SLAMF1_F24
684001	cg00963759	-9.59689027046448e-07	SLAMF1_F24
684002	cg20266961	-3.52843068498324e-06	SLAMF1_F24
684003	cg18835048	-3.91394487821722e-07	SLAMF1_F24
684004	cg12512173	-5.51453500984097e-07	SLAMF1_F24
684005	cg21635948	-7.7840654039245e-07	SLAMF1_F24
684006	cg25464680	1.50510113968436e-06	SLAMF1_F24
684007	cg01357745	2.13078144044601e-06	SLAMF1_F24
684008	cg01079962	-1.40742497222696e-06	SLAMF1_F24
684009	cg13729466	1.0807401663085e-06	SLAMF1_F24
684010	cg07787450	-4.2979432681836e-06	SLAMF1_F24
684011	cg12799596	1.07408277522829e-06	SLAMF1_F24
684012	cg01051503	-4.66688164925365e-06	SLAMF1_F24
684013	cg00705156	4.19784795511338e-06	SLAMF1_F24
684014	cg05548130	-1.41623974854042e-06	SLAMF1_F24
684015	cg16488065	-1.2601477601265e-06	SLAMF1_F24
684016	cg11825706	2.08650228484146e-07	SLAMF1_F24
684017	cg16477190	-5.98663444556303e-07	SLAMF1_F24
684018	cg22101463	1.18012475770483e-05	SLAMF1_F24
684019	cg00364026	3.51055209761279e-06	SLAMF1_F24
684020	cg02467858	5.77480210812641e-06	SLAMF1_F24
684021	cg21537245	-7.46024978819287e-08	SLAMF1_F24
684022	cg27529569	-8.58461146073082e-08	SLAMF1_F24
684023	cg25567438	8.07260292975891e-06	SLAMF1_F24
684024	cg08144021	1.83978336127138e-06	SLAMF1_F24
684025	cg03499626	4.1300296924878e-06	SLAMF1_F24
684026	cg24034789	3.91505202861279e-07	SLAMF1_F24
684027	cg12961714	2.93704591512754e-07	SLAMF1_F24
684028	cg24386473	4.9686848471537e-06	SLAMF1_F24
684029	cg03434823	1.47571035995501e-06	SLAMF1_F24
684030	cg27228168	1.86832834359407e-06	SLAMF1_F24
684031	cg08442028	-4.93366309960927e-08	SLAMF1_F24
684032	cg17745291	4.02552408748657e-06	SLAMF1_F24
684033	cg02026997	2.67365630516597e-06	SLAMF1_F24
684034	cg11217249	-5.45314143911988e-07	SLAMF1_F24
684035	cg14510076	1.17210934580685e-06	SLAMF1_F24
684036	cg22313574	5.77206384218817e-06	SLAMF1_F24
684037	cg19999934	4.28708023484181e-06	SLAMF1_F24
684038	cg20367961	3.04739260541644e-06	SLAMF1_F24
684039	cg00568735	1.97327126356357e-06	SLAMF1_F24
684040	cg11090759	2.69410581170885e-06	SLAMF1_F24
684041	cg18376817	-2.60808531736188e-06	SLAMF1_F24
684042	cg07922649	1.50663652297841e-06	SLAMF1_F24
684043	cg26349094	-2.16691428169894e-06	SLAMF1_F24
684044	cg27410679	-5.16709951056619e-06	SLAMF1_F24
684045	cg20974621	2.014601192648e-06	SLAMF1_F24
684046	cg07073999	-1.67365123536247e-07	SLAMF1_F24
684047	cg16012713	-5.90905554821693e-07	SLAMF1_F24
684048	cg13377324	3.19407020991665e-06	SLAMF1_F24
684049	cg07855074	-8.73178688953775e-07	SLAMF1_F24
684050	cg12985235	-2.00627059683388e-07	SLAMF1_F24
684051	cg25546811	-6.72571021451813e-06	SLAMF1_F24
684052	cg25327357	-2.24385750740548e-06	SLAMF1_F24
684053	cg10676048	-1.58768433111186e-06	SLAMF1_F24
684054	cg14609402	1.04482517293938e-05	SLAMF1_F24
684055	cg22244135	1.76742468859279e-06	SLAMF1_F24
684056	cg18493113	-3.15264863959047e-06	SLAMF1_F24
684057	cg13366774	-2.36780936400134e-06	SLAMF1_F24
684058	cg15269325	2.34581449240634e-06	SLAMF1_F24
684059	cg05887431	3.41544815911218e-06	SLAMF1_F24
684060	cg05493495	-4.28136870335938e-07	SLAMF1_F24
684061	cg16670392	-4.12007444224425e-06	SLAMF1_F24
684062	cg18532907	-1.15371199186817e-06	SLAMF1_F24
684063	cg05679709	6.70447350313998e-06	SLAMF1_F24
684064	cg22362726	1.47578363308087e-06	SLAMF1_F24
684065	cg00086310	-2.69963915116681e-06	SLAMF1_F24
684066	cg14561360	-2.79645494136548e-07	SLAMF1_F24
684067	cg26955476	9.06028978164528e-07	SLAMF1_F24
684068	cg04120894	2.01960520392243e-07	SLAMF1_F24
684069	cg04252849	2.19387548173813e-07	SLAMF1_F24
684070	cg01905982	-1.56446758584511e-06	SLAMF1_F24
684071	cg18703368	3.10685581087732e-06	SLAMF1_F24
684072	cg12407749	-1.2352299641855e-05	SLAMF1_F24
684073	cg00712146	-8.41458635873632e-06	SLAMF1_F24
684074	cg09634559	4.63428580946951e-06	SLAMF1_F24
684075	cg05004337	-2.13309269219874e-06	SLAMF1_F24
684076	cg14113435	7.34132483224623e-07	SLAMF1_F24
684077	cg12093519	1.85025336801689e-06	SLAMF1_F24
684078	cg26708427	2.9161219525478e-06	SLAMF1_F24
684079	cg07645741	-7.5517309188954e-06	SLAMF1_F24
684080	cg21600346	2.01751660476388e-06	SLAMF1_F24
684081	cg15567634	6.16503247773048e-08	SLAMF1_F24
684082	cg10688500	-6.4085685921806e-07	SLAMF1_F24
684083	cg06784260	-4.07766905047402e-07	SLAMF1_F24
684084	cg23623989	-8.32414619033847e-06	SLAMF1_F24
684085	cg07761947	3.07373741136837e-07	SLAMF1_F24
684086	cg06123358	5.07871147845379e-07	SLAMF1_F24
684087	cg01702501	-2.932674865317e-06	SLAMF1_F24
684088	cg08049002	-4.91100550747056e-06	SLAMF1_F24
684089	cg27112339	1.0034999562715e-06	SLAMF1_F24
684090	cg19611418	-1.24840602134864e-06	SLAMF1_F24
684091	cg07535350	1.14200801224462e-05	SLAMF1_F24
684092	cg10236098	-2.94583024372666e-07	SLAMF1_F24
684093	cg24660670	3.04546128341504e-06	SLAMF1_F24
684094	cg09822211	-1.53814610479449e-06	SLAMF1_F24
684095	cg01844717	-7.42364508349953e-07	SLAMF1_F24
684096	cg17642941	2.59566363856993e-08	SLAMF1_F24
684097	cg21201020	-1.24696131102361e-06	SLAMF1_F24
684098	cg19705320	7.93361665478579e-06	SLAMF1_F24
684099	cg21488677	2.75536202608881e-06	SLAMF1_F24
684100	cg03278730	8.31455788509486e-07	SLAMF1_F24
684101	cg26189472	-6.49066821409703e-06	SLAMF1_F24
684102	cg24477906	-1.70468897590656e-06	SLAMF1_F24
684103	cg08044518	3.84431666175934e-07	SLAMF1_F24
684104	cg02576753	3.07740009070707e-06	SLAMF1_F24
684105	cg04221388	5.40154601065158e-06	SLAMF1_F24
684106	cg15670802	1.60590704028788e-06	SLAMF1_F24
684107	cg18736067	2.71845729574841e-07	SLAMF1_F24
684108	cg05731156	2.37439105270632e-07	SLAMF1_F24
684109	cg26342398	-7.50927184089226e-07	SLAMF1_F24
684110	cg08752700	-2.94777318075407e-06	SLAMF1_F24
684111	cg12674903	1.46328374750014e-06	SLAMF1_F24
684112	cg06185738	-4.47782135798515e-07	SLAMF1_F24
684113	cg09755512	2.51882757801159e-06	SLAMF1_F24
684114	cg08218971	-1.17923826641359e-08	SLAMF1_F24
684115	cg26675934	-2.17211803599384e-08	SLAMF1_F24
684116	cg24892069	-4.08089740017285e-06	SLAMF1_F24
684117	cg24125134	2.24512243483469e-06	SLAMF1_F24
684118	cg09047536	-4.87716385300643e-06	SLAMF1_F24
684119	cg15558347	-7.31082666047057e-06	SLAMF1_F24
684120	cg01595325	-1.98723218841366e-06	SLAMF1_F24
684121	cg18785724	6.8715685424552e-08	SLAMF1_F24
684122	cg04709551	-2.52619733954496e-07	SLAMF1_F24
684123	cg16542007	3.3404280648384e-06	SLAMF1_F24
684124	cg17453141	5.57588917508412e-06	SLAMF1_F24
684125	cg06294279	-2.41366437223493e-06	SLAMF1_F24
684126	cg24482434	6.82518152623372e-06	SLAMF1_F24
684127	cg26700618	3.74236839180622e-06	SLAMF1_F24
684128	cg16617316	2.30014476928828e-06	SLAMF1_F24
684129	cg20865068	-3.78641052150743e-07	SLAMF1_F24
684130	cg02560973	1.15371559502924e-06	SLAMF1_F24
684131	cg11818376	-7.33573572544348e-06	SLAMF1_F24
684132	cg10549496	1.99082233183552e-06	SLAMF1_F24
684133	cg00764771	-2.35965136852617e-06	SLAMF1_F24
684134	cg11177833	7.59092350921389e-06	SLAMF1_F24
684135	cg00456557	-2.82206848422467e-06	SLAMF1_F24
684136	cg01822179	-4.12781941669275e-06	SLAMF1_F24
684137	cg05259332	-1.11480252766939e-06	SLAMF1_F24
684138	cg25677813	6.11911476947802e-06	SLAMF1_F24
684139	cg00032664	-1.32054938704285e-06	SLAMF1_F24
684140	ch.11.110379701F	1.36768967096102e-06	SLAMF1_F24
684141	cg02177702	1.63762397095325e-06	SLAMF1_F24
684142	cg03509965	-1.02661092655653e-07	SLAMF1_F24
684143	cg24475990	3.25773144984274e-06	SLAMF1_F24
684144	cg04216073	-1.2856886037457e-06	SLAMF1_F24
684145	cg19414040	1.5730959354302e-06	SLAMF1_F24
684146	cg00085747	-7.08196513024263e-07	SLAMF1_F24
684147	cg10683641	-3.36052653686643e-07	SLAMF1_F24
684148	cg00134916	5.98932750716138e-06	SLAMF1_F24
684149	cg09226461	3.92287208357112e-06	SLAMF1_F24
684150	cg23974065	2.38732304008304e-06	SLAMF1_F24
684151	cg05511403	-7.51810500865735e-07	SLAMF1_F24
684152	cg04420862	4.72426620293321e-06	SLAMF1_F24
684153	cg26075931	2.81688422499475e-06	SLAMF1_F24
684154	cg15344854	-1.41093706093469e-06	SLAMF1_F24
684155	cg16008164	3.5803198345871e-06	SLAMF1_F24
684156	cg18100662	-3.03384783867452e-06	SLAMF1_F24
684157	cg19844988	2.23746747933013e-06	SLAMF1_F24
684158	cg14482038	9.31031269742892e-07	SLAMF1_F24
684159	cg23192776	4.474417044449e-07	SLAMF1_F24
684160	cg00315606	1.11437122680356e-06	SLAMF1_F24
684161	cg01973521	5.63050660772769e-07	SLAMF1_F24
684162	cg03747513	4.89143026061626e-06	SLAMF1_F24
684163	cg24939470	1.77135512159327e-06	SLAMF1_F24
684164	cg24277456	1.92795783604912e-07	SLAMF1_F24
684165	cg11527888	-8.83960601987702e-07	SLAMF1_F24
684166	cg19604070	-1.72608515265907e-06	SLAMF1_F24
684167	cg25163088	7.11621256903215e-07	SLAMF1_F24
684168	cg06590886	-3.61070841562129e-06	SLAMF1_F24
684169	cg25274185	5.24947589157693e-06	SLAMF1_F24
684170	cg25062137	-2.8667502510747e-07	SLAMF1_F24
684171	cg09276918	-5.87830398645868e-07	SLAMF1_F24
684172	cg27309287	8.51196350065626e-07	SLAMF1_F24
684173	cg04165835	1.08625261832153e-06	SLAMF1_F24
684174	cg02042624	-6.20609009400707e-06	SLAMF1_F24
684175	cg26662261	-7.97770904089926e-07	SLAMF1_F24
684176	cg21757921	-5.93725891343181e-07	SLAMF1_F24
684177	cg00362665	3.75480808364374e-06	SLAMF1_F24
684178	cg13914738	-4.11857307789205e-06	SLAMF1_F24
684179	cg02893759	-8.41165060781995e-07	SLAMF1_F24
684180	cg23116115	-8.44743975799801e-07	SLAMF1_F24
684181	cg08409165	4.89504453468581e-06	SLAMF1_F24
684182	cg09831413	5.08483503691098e-07	SLAMF1_F24
684183	cg25380400	-3.0147080676296e-07	SLAMF1_F24
684184	cg23104955	-1.7964512782076e-07	SLAMF1_F24
684185	cg11483169	-5.87026103289452e-06	SLAMF1_F24
684186	cg06698926	1.82721989813977e-06	SLAMF1_F24
684187	cg04086197	3.23227955042406e-06	SLAMF1_F24
684188	cg21066506	3.16035756913125e-07	SLAMF1_F24
684189	cg05231238	-2.02003142363611e-06	SLAMF1_F24
684190	cg07241368	3.80673595580743e-07	SLAMF1_F24
684191	cg24677472	-5.92811119289397e-06	SLAMF1_F24
684192	cg04549679	1.60138160931535e-06	SLAMF1_F24
684193	cg11438011	2.83461812125151e-07	SLAMF1_F24
684194	cg24340051	-2.93896647129266e-06	SLAMF1_F24
684195	cg13591204	3.89380581787321e-06	SLAMF1_F24
684196	ch.10.2809628F	2.78843829252794e-08	SLAMF1_F24
684197	cg16240484	-1.27743685295957e-06	SLAMF1_F24
684198	cg15451662	-3.41123581231466e-06	SLAMF1_F24
684199	cg16318318	2.17837152321493e-06	SLAMF1_F24
684200	cg23690350	6.94196640788943e-06	SLAMF1_F24
684201	cg00735196	1.07564411563554e-08	SLAMF1_F24
684202	cg25820209	3.61990152596515e-06	SLAMF1_F24
684203	cg17493193	1.0945418637366e-06	SLAMF1_F24
684204	cg07855993	5.9897859053592e-07	SLAMF1_F24
684205	cg02551745	2.35656834443151e-06	SLAMF1_F24
684206	cg15663316	2.96460340710159e-06	SLAMF1_F24
684207	cg04093736	1.82128348596797e-06	SLAMF1_F24
684208	cg14172375	-2.98456817128049e-07	SLAMF1_F24
684209	cg25937382	6.66759049351213e-06	SLAMF1_F24
684210	cg07743231	-3.36688905666367e-06	SLAMF1_F24
684211	cg01305186	-1.90893591477988e-06	SLAMF1_F24
684212	cg01812070	-6.032414251646e-07	SLAMF1_F24
684213	cg17132305	-7.23817610865649e-06	SLAMF1_F24
684214	cg03098848	-4.68560177113023e-06	SLAMF1_F24
684215	cg24894391	-1.49515937315046e-06	SLAMF1_F24
684216	cg13689996	3.13132396607933e-06	SLAMF1_F24
684217	cg11321180	-1.1936077074462e-07	SLAMF1_F24
684218	cg12030842	1.79594357847608e-06	SLAMF1_F24
684219	cg21131671	-4.44768096586973e-07	SLAMF1_F24
684220	cg12152206	-1.60664524222041e-06	SLAMF1_F24
684221	cg14969291	2.42181548261822e-06	SLAMF1_F24
684222	cg12784104	-3.30833541086082e-06	SLAMF1_F24
684223	cg15407439	1.25170469112604e-06	SLAMF1_F24
684224	cg06371443	2.57586313937969e-06	SLAMF1_F24
684225	cg07489891	-1.84804101893294e-06	SLAMF1_F24
684226	cg06209740	-5.18464975968308e-06	SLAMF1_F24
684227	cg07818543	-5.42216985084238e-07	SLAMF1_F24
684228	cg12915460	7.51682355270673e-06	SLAMF1_F24
684229	cg20281309	-4.94227791942997e-07	SLAMF1_F24
684230	cg19177531	-6.99318854665941e-07	SLAMF1_F24
684231	cg07831397	-3.58871726626001e-06	SLAMF1_F24
684232	cg10689147	-8.75225734717983e-08	SLAMF1_F24
684233	cg22600568	2.33294843784444e-06	SLAMF1_F24
684234	cg17448298	-1.46527617973032e-06	SLAMF1_F24
684235	cg02480320	5.33535561188575e-06	SLAMF1_F24
684236	cg22885777	-2.5090183494627e-06	SLAMF1_F24
684237	cg05595517	-1.2359245925093e-05	SLAMF1_F24
684238	cg07820548	-6.14814849232806e-06	SLAMF1_F24
684239	cg05708566	2.1599171246946e-06	SLAMF1_F24
684240	cg03998493	1.99515598189059e-06	SLAMF1_F24
684241	cg13545717	2.36156633189468e-06	SLAMF1_F24
684242	cg05456618	2.97189672400656e-06	SLAMF1_F24
684243	cg03751429	1.03790485229983e-06	SLAMF1_F24
684244	cg11859216	-1.31814908666847e-05	SLAMF1_F24
684245	cg02151399	-1.42144123792583e-06	SLAMF1_F24
684246	cg22975695	-2.60195277008684e-07	SLAMF1_F24
684247	cg10038361	3.27236102335024e-06	SLAMF1_F24
684248	cg07046818	-3.33451605881116e-06	SLAMF1_F24
684249	cg15319206	3.45191527773868e-07	SLAMF1_F24
684250	cg02311180	2.63239396457079e-06	SLAMF1_F24
684251	cg07430310	-1.47653342566369e-06	SLAMF1_F24
684252	cg07871971	-1.78382943692147e-06	SLAMF1_F24
684253	cg26581206	8.96202146268556e-06	SLAMF1_F24
684254	cg26688241	-8.23165595769077e-07	SLAMF1_F24
684255	cg07633664	-8.45373603411323e-06	SLAMF1_F24
684256	cg06834177	-1.99219843437266e-06	SLAMF1_F24
684257	cg20199770	2.68031569618972e-06	SLAMF1_F24
684258	cg21473168	6.30156379167013e-06	SLAMF1_F24
684259	cg11984673	-2.69830489086942e-06	SLAMF1_F24
684260	cg16508603	-3.60641346553967e-08	SLAMF1_F24
684261	cg06254768	-3.22997777975466e-06	SLAMF1_F24
684262	cg13794888	1.10112668567783e-06	SLAMF1_F24
684263	cg09516202	-1.34859862163508e-06	SLAMF1_F24
684264	cg25888937	-4.95698526937437e-07	SLAMF1_F24
684265	cg21192775	1.58290539555395e-07	SLAMF1_F24
684266	cg19957411	4.82956707280556e-07	SLAMF1_F24
684267	cg00718541	1.29621402955374e-06	SLAMF1_F24
684268	cg10368735	7.97321107765573e-07	SLAMF1_F24
684269	cg07085632	-5.97627981078541e-06	SLAMF1_F24
684270	cg27039868	-1.86564631517836e-06	SLAMF1_F24
684271	cg02016830	3.88022896584832e-07	SLAMF1_F24
684272	cg21544658	-9.74249923563833e-06	SLAMF1_F24
684273	cg26433322	-3.15481306569474e-06	SLAMF1_F24
684274	cg20334699	-2.0318910121142e-07	SLAMF1_F24
684275	cg00108722	6.42114731320119e-06	SLAMF1_F24
684276	cg07201976	-2.49499974606491e-06	SLAMF1_F24
684277	cg26134793	5.14635563275787e-06	SLAMF1_F24
684278	cg27525756	1.41148100272789e-06	SLAMF1_F24
684279	cg23912455	1.01934720304611e-05	SLAMF1_F24
684280	cg02508328	5.16683017793974e-06	SLAMF1_F24
684281	cg09865593	1.22530352034403e-06	SLAMF1_F24
684282	cg23479697	-2.18082183481304e-07	SLAMF1_F24
684283	cg04786164	-1.50475694667599e-06	SLAMF1_F24
684284	cg11718863	-3.8053196031881e-07	SLAMF1_F24
684285	cg17407411	-2.11781043949744e-08	SLAMF1_F24
684286	cg24288061	1.03692502416041e-06	SLAMF1_F24
684287	cg18197390	3.86030587631082e-06	SLAMF1_F24
684288	cg07000955	-3.6243826359323e-07	SLAMF1_F24
684289	cg15027480	1.38025599749858e-06	SLAMF1_F24
684290	cg18554430	3.98773586135295e-06	SLAMF1_F24
684291	cg01105019	1.56507166971156e-06	SLAMF1_F24
684292	cg12521566	-4.02446610860807e-06	SLAMF1_F24
684293	cg03340026	-1.08235969269472e-06	SLAMF1_F24
684294	cg08060512	2.6096891378888e-07	SLAMF1_F24
684295	cg15415013	1.38703442828442e-06	SLAMF1_F24
684296	cg26670562	4.98814728201373e-07	SLAMF1_F24
684297	cg06559367	-1.61156851368041e-07	SLAMF1_F24
684298	cg02732164	2.86285702303185e-06	SLAMF1_F24
684299	cg14779588	-7.84736791424009e-07	SLAMF1_F24
684300	cg20769842	4.59286778577609e-06	SLAMF1_F24
684301	cg14725641	-1.19398371046609e-07	SLAMF1_F24
684302	cg12256080	3.57659420487807e-07	SLAMF1_F24
684303	cg08430074	-5.91286136341285e-07	SLAMF1_F24
684304	cg24701335	-4.26723466636409e-07	SLAMF1_F24
684305	cg17311420	2.16308159501212e-06	SLAMF1_F24
684306	cg26107055	2.05972990879705e-06	SLAMF1_F24
684307	cg03136373	-1.29749797972385e-06	SLAMF1_F24
684308	cg16062883	2.12419405466277e-06	SLAMF1_F24
684309	cg03882324	-3.03809402261151e-06	SLAMF1_F24
684310	cg00060404	5.5097703232702e-06	SLAMF1_F24
684311	cg04903870	-6.047765153053e-06	SLAMF1_F24
684312	cg00135416	-6.85242235285517e-06	SLAMF1_F24
684313	cg11631012	7.36158631420948e-07	SLAMF1_F24
684314	cg20236513	-1.27643601060625e-08	SLAMF1_F24
684315	cg08799922	4.08747206424557e-07	SLAMF1_F24
684316	cg16140053	-2.78086315933034e-06	SLAMF1_F24
684317	cg13487762	-5.24965452371021e-07	SLAMF1_F24
684318	cg21811911	6.28776400917635e-07	SLAMF1_F24
684319	cg02949421	-3.71193770925809e-07	SLAMF1_F24
684320	cg00952977	-4.94319159098198e-07	SLAMF1_F24
684321	cg10265502	5.45431626751483e-06	SLAMF1_F24
684322	cg17162302	-1.2839404802614e-06	SLAMF1_F24
684323	cg21247370	1.11753410891012e-06	SLAMF1_F24
684324	cg21815502	7.93801321427105e-07	SLAMF1_F24
684325	cg05010623	3.54429541128602e-08	SLAMF1_F24
684326	cg18496662	1.13933886400172e-06	SLAMF1_F24
684327	cg16159940	-2.38808499451668e-06	SLAMF1_F24
684328	cg07999845	3.59615694727311e-06	SLAMF1_F24
684329	cg07440389	2.3267898514868e-06	SLAMF1_F24
684330	cg15775102	-1.22262469950631e-06	SLAMF1_F24
684331	cg18555368	-4.63396350816078e-06	SLAMF1_F24
684332	cg23575891	3.15824674077041e-06	SLAMF1_F24
684333	cg15145618	-4.49075851988795e-06	SLAMF1_F24
684334	cg02847074	-3.53184371211766e-06	SLAMF1_F24
684335	cg23299804	-8.51987932279529e-07	SLAMF1_F24
684336	cg14405873	-7.52033960936972e-08	SLAMF1_F24
684337	cg23014664	-3.77888032693285e-07	SLAMF1_F24
684338	cg08981478	6.03253282591466e-06	SLAMF1_F24
684339	cg22789338	-1.0546304766225e-06	SLAMF1_F24
684340	cg20239081	-4.88137706901518e-06	SLAMF1_F24
684341	cg12968088	-3.28127985115421e-06	SLAMF1_F24
684342	cg24164238	-1.88634056393072e-06	SLAMF1_F24
684343	cg17486655	3.52962552536334e-07	SLAMF1_F24
684344	cg19501503	4.77337655564504e-06	SLAMF1_F24
684345	cg04895360	3.08166484018731e-06	SLAMF1_F24
684346	cg23705113	3.07260875136748e-06	SLAMF1_F24
684347	cg23336720	-5.81993266846425e-06	SLAMF1_F24
684348	cg21240014	3.93853240100439e-06	SLAMF1_F24
684349	cg03518058	-1.53745790757694e-06	SLAMF1_F24
684350	cg00873601	-1.49551130340367e-06	SLAMF1_F24
684351	cg27473053	1.40161194678856e-06	SLAMF1_F24
684352	cg20521805	6.27336249982395e-06	SLAMF1_F24
684353	cg20248691	-3.9645936447254e-06	SLAMF1_F24
684354	cg10502150	3.2844302433395e-06	SLAMF1_F24
684355	cg10990006	-9.34606073283848e-06	SLAMF1_F24
684356	cg17733123	-6.86247281859051e-06	SLAMF1_F24
684357	cg03508615	6.81067896245758e-07	SLAMF1_F24
684358	cg00816083	-4.03682737330078e-08	SLAMF1_F24
684359	cg16340935	7.6035214558396e-07	SLAMF1_F24
684360	cg13995173	2.20112462764244e-07	SLAMF1_F24
684361	cg11239115	5.31009844363322e-06	SLAMF1_F24
684362	cg06818929	-1.07536617384054e-06	SLAMF1_F24
684363	cg18711270	-5.25259798394286e-07	SLAMF1_F24
684364	cg17459360	1.53015677784712e-06	SLAMF1_F24
684365	cg10281912	2.54040865819628e-07	SLAMF1_F24
684366	cg11357953	1.07787171812974e-07	SLAMF1_F24
684367	cg25114630	6.09763918447477e-06	SLAMF1_F24
684368	cg04820679	-3.36075464613259e-06	SLAMF1_F24
684369	cg00862429	-2.21350050863966e-06	SLAMF1_F24
684370	cg10357721	1.00203804825285e-08	SLAMF1_F24
684371	cg16541879	-8.60418936441787e-06	SLAMF1_F24
684372	cg02170986	-3.31741336547141e-07	SLAMF1_F24
684373	cg10868194	2.06433342990829e-07	SLAMF1_F24
684374	cg14556425	-2.54689622551396e-06	SLAMF1_F24
684375	cg17596511	-2.64115912431421e-07	SLAMF1_F24
684376	cg08944385	3.70126804550355e-06	SLAMF1_F24
684377	cg25530474	2.30717908350327e-06	SLAMF1_F24
684378	cg22937693	8.79614143345883e-07	SLAMF1_F24
684379	cg23296747	2.04030957784018e-06	SLAMF1_F24
684380	cg22498099	7.82966605856708e-08	SLAMF1_F24
684381	cg06644553	2.34240874965069e-06	SLAMF1_F24
684382	cg08267888	3.30957936901305e-06	SLAMF1_F24
684383	cg16175792	8.38970390211496e-08	SLAMF1_F24
684384	cg18622506	1.33209377846716e-06	SLAMF1_F24
684385	cg21664857	-2.43615427978111e-06	SLAMF1_F24
684386	cg21256649	1.49618707417239e-06	SLAMF1_F24
684387	cg17243052	1.00033452663823e-06	SLAMF1_F24
684388	cg13809748	1.27700361959462e-07	SLAMF1_F24
684389	cg02985496	-1.16489319305634e-06	SLAMF1_F24
684390	cg20016993	1.88832244462211e-06	SLAMF1_F24
684391	cg12910906	6.79063594554239e-07	SLAMF1_F24
684392	cg26115470	-8.02093763629718e-09	SLAMF1_F24
684393	cg18407189	-1.14280780827422e-06	SLAMF1_F24
684394	cg25324653	4.8668408651333e-08	SLAMF1_F24
684395	cg03075966	2.48158834165284e-06	SLAMF1_F24
684396	cg03001143	4.23365829729656e-06	SLAMF1_F24
684397	cg08809405	-3.33919645896935e-06	SLAMF1_F24
684398	cg04680037	-2.52407118048965e-07	SLAMF1_F24
684399	cg04412646	1.83945523189795e-07	SLAMF1_F24
684400	cg00648381	-4.90593326287031e-07	SLAMF1_F24
684401	cg24164716	-6.84722298054154e-07	SLAMF1_F24
684402	cg12550536	-7.90170787400339e-07	SLAMF1_F24
684403	cg20365170	1.68326329379773e-06	SLAMF1_F24
684404	cg14155403	1.36714475582477e-05	SLAMF1_F24
684405	cg21857867	-1.43863314292468e-06	SLAMF1_F24
684406	cg05276512	1.54666378698894e-06	SLAMF1_F24
684407	cg09983285	-6.388035767335e-07	SLAMF1_F24
684408	cg05087008	1.91761015702158e-06	SLAMF1_F24
684409	cg26445457	2.8649083590742e-06	SLAMF1_F24
684410	cg21330207	5.46079191613851e-06	SLAMF1_F24
684411	cg23268344	5.7014677256269e-06	SLAMF1_F24
684412	cg15630759	5.10560825531862e-08	SLAMF1_F24
684413	cg06356163	-2.91135215944625e-06	SLAMF1_F24
684414	cg15401968	3.87867697159973e-07	SLAMF1_F24
684415	cg23511157	-2.45850738260397e-07	SLAMF1_F24
684416	cg21054080	-2.85510699002567e-07	SLAMF1_F24
684417	cg04568155	5.6860424911917e-07	SLAMF1_F24
684418	ch.21.43554353R	-1.16672726715787e-06	SLAMF1_F24
684419	cg02721786	3.50013924199859e-06	SLAMF1_F24
684420	cg09990943	-2.46268370549454e-06	SLAMF1_F24
684421	cg11541668	2.16111943661289e-08	SLAMF1_F24
684422	cg01192900	1.7323899439977e-07	SLAMF1_F24
684423	cg08448341	-4.50180071094664e-08	SLAMF1_F24
684424	cg23781810	-1.21388661501585e-06	SLAMF1_F24
684425	cg14056306	-1.00221618464082e-06	SLAMF1_F24
684426	cg18402103	4.34484717398791e-06	SLAMF1_F24
684427	cg16752389	-1.50313643286595e-06	SLAMF1_F24
684428	cg13081262	-1.50616087432615e-06	SLAMF1_F24
684429	cg10103111	-2.98637365520028e-07	SLAMF1_F24
684430	cg01319940	-4.3357486529731e-07	SLAMF1_F24
684431	cg11118022	-1.05148684892249e-07	SLAMF1_F24
684432	cg05820959	-2.18665506673576e-07	SLAMF1_F24
684433	cg04354714	4.5106890080797e-06	SLAMF1_F24
684434	cg27396918	-1.45813059477397e-06	SLAMF1_F24
684435	cg22689836	4.19611740729159e-07	SLAMF1_F24
684436	cg21300990	1.36202495451861e-06	SLAMF1_F24
684437	cg16550154	5.39475670932122e-08	SLAMF1_F24
684438	cg10400167	1.43200379995799e-06	SLAMF1_F24
684439	cg13114777	2.44115729729501e-06	SLAMF1_F24
684440	cg08567000	5.24913952491885e-07	SLAMF1_F24
684441	cg15585021	1.42892473882538e-06	SLAMF1_F24
684442	cg16093497	-1.50329808522018e-06	SLAMF1_F24
684443	cg12514106	4.71549019893887e-07	SLAMF1_F24
684444	cg09998188	-2.2588957141256e-06	SLAMF1_F24
684445	cg09242533	4.76439687744421e-08	SLAMF1_F24
684446	cg04391722	-4.12539687358655e-06	SLAMF1_F24
684447	cg14824961	-4.02489531424402e-06	SLAMF1_F24
684448	cg24127345	-2.11538952795675e-06	SLAMF1_F24
684449	cg19479373	4.65863251515044e-06	SLAMF1_F24
684450	cg12770336	1.18804145721555e-06	SLAMF1_F24
684451	cg18132264	1.48436215782732e-07	SLAMF1_F24
684452	cg12756648	6.77740260320438e-07	SLAMF1_F24
684453	cg03265486	1.05712275250364e-06	SLAMF1_F24
684454	cg13258190	-1.0066218484766e-07	SLAMF1_F24
684455	cg18596031	-1.37272801793882e-06	SLAMF1_F24
684456	cg13921386	3.90770052713025e-07	SLAMF1_F24
684457	cg07236594	-5.18565293461312e-07	SLAMF1_F24
684458	cg01077501	-1.41065741314561e-06	SLAMF1_F24
684459	cg08190291	1.29572585833652e-06	SLAMF1_F24
684460	cg07538370	1.18256198689876e-06	SLAMF1_F24
684461	cg15361626	3.12091052513878e-06	SLAMF1_F24
684462	cg26295624	8.66268216790831e-07	SLAMF1_F24
684463	cg23660117	5.42121917892999e-06	SLAMF1_F24
684464	cg23492225	-5.82843679496623e-06	SLAMF1_F24
684465	cg23012964	-1.77222336763961e-06	SLAMF1_F24
684466	cg26192943	-2.72710059947195e-06	SLAMF1_F24
684467	cg01103702	2.68825346654622e-07	SLAMF1_F24
684468	cg20530835	9.12205499629062e-07	SLAMF1_F24
684469	cg14226655	-1.17097163761612e-06	SLAMF1_F24
684470	cg16040385	1.44262667004425e-06	SLAMF1_F24
684471	cg17258195	-2.76206599534529e-06	SLAMF1_F24
684472	cg24047137	4.48467416436239e-07	SLAMF1_F24
684473	cg03937082	5.55135057625387e-06	SLAMF1_F24
684474	cg01842624	1.70718303010442e-06	SLAMF1_F24
684475	cg26473301	1.31757924689385e-07	SLAMF1_F24
684476	cg25829287	4.38698318251253e-06	SLAMF1_F24
684477	cg01693891	-1.51710289584775e-06	SLAMF1_F24
684478	cg10731149	-8.20456820290228e-07	SLAMF1_F24
684479	cg03843785	1.61431842514673e-06	SLAMF1_F24
684480	cg25174874	3.70653037280887e-06	SLAMF1_F24
684481	cg00837831	-2.23077640959922e-06	SLAMF1_F24
684482	cg25726425	-4.20218181635325e-06	SLAMF1_F24
684483	cg09760956	-5.23427992314239e-07	SLAMF1_F24
684484	cg05735432	-5.18045884111856e-06	SLAMF1_F24
684485	cg08451065	-7.58156395927256e-06	SLAMF1_F24
684486	cg25609143	5.23703093127193e-08	SLAMF1_F24
684487	cg21742060	4.48020637545092e-07	SLAMF1_F24
684488	cg21485062	1.68118535812179e-06	SLAMF1_F24
684489	cg23734151	2.00337429444689e-06	SLAMF1_F24
684490	cg02420617	-2.88594493858214e-06	SLAMF1_F24
684491	cg02152992	1.59227636458662e-07	SLAMF1_F24
684492	cg14120642	3.50783029987911e-06	SLAMF1_F24
684493	cg09584359	1.11258647530961e-05	SLAMF1_F24
684494	cg16218009	2.21671980531137e-06	SLAMF1_F24
684495	cg01575752	-2.22185993051557e-07	SLAMF1_F24
684496	cg00067427	-2.81420706453957e-06	SLAMF1_F24
684497	cg19036372	-2.16408820531664e-06	SLAMF1_F24
684498	cg27625538	-3.94148156231317e-06	SLAMF1_F24
684499	cg17673594	1.50481266609228e-06	SLAMF1_F24
684500	cg22964621	1.87842654216931e-06	SLAMF1_F24
684501	cg18522185	5.50061787085845e-07	SLAMF1_F24
684502	cg06548447	4.79372033245447e-07	SLAMF1_F24
684503	cg20631595	-1.97780971024282e-06	SLAMF1_F24
684504	cg12722640	-2.55106016411969e-06	SLAMF1_F24
684505	cg22058929	2.77881244913626e-06	SLAMF1_F24
684506	cg08601898	-5.24085265371889e-07	SLAMF1_F24
684507	cg20973129	4.86071633533593e-07	SLAMF1_F24
684508	cg18259487	-3.85869367540396e-06	SLAMF1_F24
684509	cg18753030	-1.73671893217313e-07	SLAMF1_F24
684510	cg20617872	2.88054402194789e-06	SLAMF1_F24
684511	cg06897145	6.08761123235252e-06	SLAMF1_F24
684512	cg07484971	-2.67331930360075e-06	SLAMF1_F24
684513	cg10838368	2.43033598865999e-06	SLAMF1_F24
684514	cg19115630	-7.05174423199595e-07	SLAMF1_F24
684515	cg00759803	4.0869885916003e-06	SLAMF1_F24
684516	cg02068486	9.67978095447404e-06	SLAMF1_F24
684517	cg14107807	4.47181069191362e-07	SLAMF1_F24
684518	cg03757938	1.68834012563704e-06	SLAMF1_F24
684519	cg17048837	9.94541991491599e-07	SLAMF1_F24
684520	cg02229586	1.03932432518203e-07	SLAMF1_F24
684521	cg27623867	7.46830160800366e-07	SLAMF1_F24
684522	cg24501676	-6.68370848544308e-07	SLAMF1_F24
684523	cg14809226	-9.85583354033215e-08	SLAMF1_F24
684524	cg26774211	-1.60731228205119e-08	SLAMF1_F24
684525	cg05521982	3.57466949499134e-06	SLAMF1_F24
684526	cg01749076	-9.01681932866928e-07	SLAMF1_F24
684527	cg03310046	3.39422489783325e-06	SLAMF1_F24
684528	cg18853017	1.25550922348974e-06	SLAMF1_F24
684529	cg06051753	-2.42530643850842e-06	SLAMF1_F24
684530	cg07224722	1.86399950033032e-06	SLAMF1_F24
684531	cg27005206	5.16838357828082e-06	SLAMF1_F24
684532	cg12649051	1.59433525960518e-06	SLAMF1_F24
684533	cg19187012	2.28811978920362e-06	SLAMF1_F24
684534	cg11778253	-4.66871965133792e-06	SLAMF1_F24
684535	cg13465831	1.16125481972847e-06	SLAMF1_F24
684536	cg10371042	-3.81934666413967e-06	SLAMF1_F24
684537	cg07319722	1.97315790255509e-07	SLAMF1_F24
684538	cg12991101	-1.64905305409999e-06	SLAMF1_F24
684539	cg14490718	8.9424715459184e-07	SLAMF1_F24
684540	cg01312883	4.3538509409457e-06	SLAMF1_F24
684541	cg25110276	-1.2971849928517e-06	SLAMF1_F24
684542	cg14760884	-4.81130614489138e-06	SLAMF1_F24
684543	cg01575327	5.57181953425107e-07	SLAMF1_F24
684544	cg25845463	1.41631920224008e-05	SLAMF1_F24
684545	cg11522217	4.05946041073726e-07	SLAMF1_F24
684546	cg11380281	9.83603704054574e-08	SLAMF1_F24
684547	cg12592762	3.16348872785274e-08	SLAMF1_F24
684548	cg06846010	7.10618161176674e-07	SLAMF1_F24
684549	cg21052660	4.01129839743012e-07	SLAMF1_F24
684550	cg26709251	-1.86322325928147e-07	SLAMF1_F24
684551	cg26861219	2.75646425845651e-07	SLAMF1_F24
684552	cg04582027	3.65201265124937e-06	SLAMF1_F24
684553	cg24809525	-7.49521552214852e-08	SLAMF1_F24
684554	cg08747051	2.67292731061218e-07	SLAMF1_F24
684555	cg21576842	1.50817974014136e-06	SLAMF1_F24
684556	cg01404518	1.34495627359136e-06	SLAMF1_F24
684557	cg20617669	-1.53011070782173e-06	SLAMF1_F24
684558	cg11818811	-4.23319417471342e-06	SLAMF1_F24
684559	cg27590781	-6.62914526233959e-07	SLAMF1_F24
684560	cg26053762	-1.49489348778781e-06	SLAMF1_F24
684561	cg00688840	4.07718037151772e-07	SLAMF1_F24
684562	cg02975187	3.5563242545669e-06	SLAMF1_F24
684563	cg09699472	2.00487151336831e-06	SLAMF1_F24
684564	cg19096825	-9.24087074354135e-08	SLAMF1_F24
684565	cg08766743	2.285535293026e-06	SLAMF1_F24
684566	cg01986643	2.70162228069945e-06	SLAMF1_F24
684567	cg16855244	-1.03999176409037e-06	SLAMF1_F24
684568	cg27107388	7.28952448973271e-06	SLAMF1_F24
684569	cg00228712	-6.87375211036356e-07	SLAMF1_F24
684570	cg04285652	8.32453690415908e-06	SLAMF1_F24
684571	cg22832231	1.0489750060389e-06	SLAMF1_F24
684572	cg03557533	1.26346539480999e-06	SLAMF1_F24
684573	cg03193333	3.13659125432698e-06	SLAMF1_F24
684574	cg20639675	-2.08777312197433e-06	SLAMF1_F24
684575	cg14292200	3.55118319657067e-06	SLAMF1_F24
684576	cg06337069	6.52616582791814e-06	SLAMF1_F24
684577	cg00367830	3.83027051660974e-06	SLAMF1_F24
684578	cg13482779	-2.81757869682478e-06	SLAMF1_F24
684579	cg24449302	-1.53494735830575e-08	SLAMF1_F24
684580	cg15753916	-3.26199101095604e-06	SLAMF1_F24
684581	cg05924717	5.32456967321609e-06	SLAMF1_F24
684582	cg12931827	-6.14317112273298e-06	SLAMF1_F24
684583	cg08704448	-7.50750590676889e-07	SLAMF1_F24
684584	cg00574114	7.64650390536005e-07	SLAMF1_F24
684585	cg22770756	-2.47314642444473e-06	SLAMF1_F24
684586	cg01770015	5.83168238025851e-06	SLAMF1_F24
684587	cg09513081	-2.93779408960379e-06	SLAMF1_F24
684588	cg16257983	-8.01075169770204e-07	SLAMF1_F24
684589	cg07093659	-3.24993960560666e-07	SLAMF1_F24
684590	cg11116200	4.77258259603337e-06	SLAMF1_F24
684591	cg04629700	9.6736809920017e-06	SLAMF1_F24
684592	cg21197219	1.15551162387392e-06	SLAMF1_F24
684593	cg01389032	-9.67592959199156e-09	SLAMF1_F24
684594	cg24167422	-3.07455573414628e-06	SLAMF1_F24
684595	cg27232014	1.69567798498343e-06	SLAMF1_F24
684596	cg09055978	4.73103606019839e-07	SLAMF1_F24
684597	cg19329112	-6.17702022364919e-07	SLAMF1_F24
684598	cg17516716	2.58387776906229e-06	SLAMF1_F24
684599	cg06393084	-1.03854191783228e-06	SLAMF1_F24
684600	cg23602637	-6.43635520803424e-06	SLAMF1_F24
684601	cg24663636	-4.52119697599688e-07	SLAMF1_F24
684602	cg20781680	-2.0135599521568e-07	SLAMF1_F24
684603	cg16024377	2.03902953637749e-06	SLAMF1_F24
684604	cg10306210	4.30757799266011e-06	SLAMF1_F24
684605	cg15755265	-6.69561500901872e-07	SLAMF1_F24
684606	cg13444131	1.53760841619709e-06	SLAMF1_F24
684607	cg11154670	-5.24277791815711e-07	SLAMF1_F24
684608	cg21634331	7.2494902605947e-06	SLAMF1_F24
684609	cg16813697	-2.45694632556269e-06	SLAMF1_F24
684610	cg01298991	2.59743895721459e-06	SLAMF1_F24
684611	cg05947396	7.4988527957948e-06	SLAMF1_F24
684612	cg15580167	-2.66600200091227e-06	SLAMF1_F24
684613	cg26023027	-4.57822219022984e-06	SLAMF1_F24
684614	cg00084398	3.9616512222719e-06	SLAMF1_F24
684615	cg03381047	9.3314849012697e-07	SLAMF1_F24
684616	cg22311244	1.18659621537786e-06	SLAMF1_F24
684617	cg17063929	3.46365326526456e-06	SLAMF1_F24
684618	cg13338798	8.44135696783438e-07	SLAMF1_F24
684619	cg00471476	2.45396305556248e-06	SLAMF1_F24
684620	cg05026592	-1.62586215301813e-06	SLAMF1_F24
684621	cg19444925	7.75339155697189e-07	SLAMF1_F24
684622	cg22856771	1.92332824934304e-06	SLAMF1_F24
684623	cg00180266	-1.22668836361548e-06	SLAMF1_F24
684624	cg05608113	-1.25696208491384e-06	SLAMF1_F24
684625	cg00117172	1.81195022408428e-06	SLAMF1_F24
684626	cg21316536	-1.59160723432798e-06	SLAMF1_F24
684627	cg16844539	4.13579278555206e-06	SLAMF1_F24
684628	cg19590439	4.59601013542225e-06	SLAMF1_F24
684629	cg24363732	-5.78420779398104e-06	SLAMF1_F24
684630	cg02798872	3.58039187641109e-06	SLAMF1_F24
684631	cg26853374	6.75106492617645e-06	SLAMF1_F24
684632	cg02642561	-4.36352310496036e-08	SLAMF1_F24
684633	cg14913993	-2.5033715217881e-06	SLAMF1_F24
684634	cg07977178	-1.59622931285238e-07	SLAMF1_F24
684635	cg14105943	-5.34414318836781e-06	SLAMF1_F24
684636	cg02712464	-5.27134699896485e-07	SLAMF1_F24
684637	cg22573494	3.00592024711454e-06	SLAMF1_F24
684638	cg01884681	-8.04216569134728e-06	SLAMF1_F24
684639	cg03752609	1.737610580489e-06	SLAMF1_F24
684640	cg07719621	-9.72168204120037e-08	SLAMF1_F24
684641	cg19984146	-1.0426242513161e-06	SLAMF1_F24
684642	cg22454564	-1.12758248151637e-05	SLAMF1_F24
684643	cg25323360	1.82867019867535e-06	SLAMF1_F24
684644	cg17928437	-6.03214121337004e-07	SLAMF1_F24
684645	cg04577096	-2.5564278898656e-07	SLAMF1_F24
684646	cg19396978	4.95109096695092e-06	SLAMF1_F24
684647	cg02435538	1.11738980017964e-06	SLAMF1_F24
684648	cg06438216	3.76466265247863e-07	SLAMF1_F24
684649	cg02392224	-4.64770919009051e-08	SLAMF1_F24
684650	cg09715468	3.80015286694704e-06	SLAMF1_F24
684651	cg14132364	-7.04500365943905e-07	SLAMF1_F24
684652	cg10492057	-1.06753498054122e-07	SLAMF1_F24
684653	cg08123100	1.29772027769402e-07	SLAMF1_F24
684654	cg21199465	1.25162521196924e-06	SLAMF1_F24
684655	cg01446180	-9.90930124303499e-07	SLAMF1_F24
684656	cg26667692	9.27030764970775e-07	SLAMF1_F24
684657	cg26945217	1.44834968677146e-05	SLAMF1_F24
684658	cg22193913	-4.79464366525963e-07	SLAMF1_F24
684659	cg20264926	-1.75752122128705e-06	SLAMF1_F24
684660	cg03666244	1.76970927047088e-06	SLAMF1_F24
684661	cg16480347	4.97625278722215e-06	SLAMF1_F24
684662	cg16660431	1.56819658668569e-06	SLAMF1_F24
684663	cg19871595	1.79534761117167e-06	SLAMF1_F24
684664	cg14237287	2.08669840075049e-06	SLAMF1_F24
684665	cg20684375	-1.36689078249936e-06	SLAMF1_F24
684666	cg17185921	-2.05667672944887e-06	SLAMF1_F24
684667	cg11313251	9.30342940506872e-08	SLAMF1_F24
684668	cg02083237	1.86414268277596e-06	SLAMF1_F24
684669	cg07486666	-1.10804866564383e-07	SLAMF1_F24
684670	cg12501402	-4.59160405592375e-06	SLAMF1_F24
684671	cg01432898	-5.78824310391903e-07	SLAMF1_F24
684672	cg27529998	3.40788623654998e-06	SLAMF1_F24
684673	cg06816668	2.2833620522721e-06	SLAMF1_F24
684674	cg13365431	-1.51358843854447e-06	SLAMF1_F24
684675	cg13136220	3.46969263627489e-06	SLAMF1_F24
684676	cg00292355	-3.31239900371433e-06	SLAMF1_F24
684677	cg06316189	-9.27491197377115e-07	SLAMF1_F24
684678	cg01873005	-7.14873914330097e-06	SLAMF1_F24
684679	cg14303122	4.70772975681048e-06	SLAMF1_F24
684680	cg16524928	-1.65796416763805e-07	SLAMF1_F24
684681	cg21875547	5.93018428555594e-06	SLAMF1_F24
684682	cg05030481	2.09156428690492e-06	SLAMF1_F24
684683	cg16982781	1.26634316294278e-06	SLAMF1_F24
684684	cg01257178	4.01994349624721e-06	SLAMF1_F24
684685	cg12895776	4.63875926659889e-06	SLAMF1_F24
684686	cg21325886	-2.30746217038792e-06	SLAMF1_F24
684687	cg00483304	1.40573090362889e-07	SLAMF1_F24
684688	cg05134786	2.821323373714e-06	SLAMF1_F24
684689	cg04353996	2.09358893242801e-06	SLAMF1_F24
684690	ch.6.2146758R	3.54645366317988e-06	SLAMF1_F24
684691	cg21177216	2.61244340719359e-06	SLAMF1_F24
684692	cg00919077	2.43298738569962e-06	SLAMF1_F24
684693	cg21129360	1.34165131783063e-07	SLAMF1_F24
684694	cg19971049	-1.71153883098064e-06	SLAMF1_F24
684695	cg22227138	-7.22029749089735e-07	SLAMF1_F24
684696	cg23899377	2.19159165014096e-06	SLAMF1_F24
684697	cg02086996	-1.51459348548503e-05	SLAMF1_F24
684698	cg13895867	1.4454199729382e-06	SLAMF1_F24
684699	cg12052587	1.40958659733677e-06	SLAMF1_F24
684700	cg04603289	1.78876502441403e-06	SLAMF1_F24
684701	cg27039684	-3.77402094285449e-07	SLAMF1_F24
684702	cg02674870	-2.57841547141764e-06	SLAMF1_F24
684703	cg15627031	5.71463167572689e-07	SLAMF1_F24
684704	cg07950469	2.32354286727351e-06	SLAMF1_F24
684705	cg05646531	-9.08819685118744e-06	SLAMF1_F24
684706	cg06537575	-1.18641710086834e-06	SLAMF1_F24
684707	cg03349291	5.08661221575835e-06	SLAMF1_F24
684708	cg16010458	2.45315487768189e-06	SLAMF1_F24
684709	cg15971542	2.68547924360298e-06	SLAMF1_F24
684710	cg23644589	7.20186189464799e-06	SLAMF1_F24
684711	cg04307902	-3.34461583113618e-06	SLAMF1_F24
684712	cg11474820	2.96837732219979e-06	SLAMF1_F24
684713	cg13523319	-3.5546108446086e-06	SLAMF1_F24
684714	cg10241017	5.02622939933818e-06	SLAMF1_F24
684715	cg14424631	-1.19696027424025e-07	SLAMF1_F24
684716	cg18182566	-4.60305472489788e-06	SLAMF1_F24
684717	cg05628160	1.67946766870258e-06	SLAMF1_F24
684718	cg26509269	2.73039123001406e-06	SLAMF1_F24
684719	cg17197289	4.65050015989653e-06	SLAMF1_F24
684720	cg16961508	4.48401899550792e-06	SLAMF1_F24
684721	cg00229538	6.70881099694141e-07	SLAMF1_F24
684722	cg04297264	-4.58963782513059e-08	SLAMF1_F24
684723	cg00118684	-6.07905317112952e-08	SLAMF1_F24
684724	cg13909055	-1.04155069922476e-06	SLAMF1_F24
684725	cg01159718	-2.49677635252652e-08	SLAMF1_F24
684726	cg03896580	1.00961985525087e-06	SLAMF1_F24
684727	cg09032863	5.8377304374453e-07	SLAMF1_F24
684728	cg22593785	-2.46015899675609e-07	SLAMF1_F24
684729	cg11361127	1.49232232485688e-06	SLAMF1_F24
684730	cg15862093	4.4733438971421e-07	SLAMF1_F24
684731	cg07865738	-7.6781901678149e-06	SLAMF1_F24
684732	cg10425679	-5.86478922969596e-07	SLAMF1_F24
684733	cg12334911	6.38224287655702e-07	SLAMF1_F24
684734	cg20715648	-4.44936762935281e-06	SLAMF1_F24
684735	cg09354518	5.76336899238063e-07	SLAMF1_F24
684736	cg21328954	4.26392339196439e-07	SLAMF1_F24
684737	cg13478588	2.78371795689385e-06	SLAMF1_F24
684738	cg05768894	2.11404352714435e-06	SLAMF1_F24
684739	cg09946714	3.92637946421083e-06	SLAMF1_F24
684740	cg19811761	7.47517669554112e-07	SLAMF1_F24
684741	cg19828499	9.53507872964934e-07	SLAMF1_F24
684742	cg02288748	-3.5541725715428e-06	SLAMF1_F24
684743	cg15320591	8.92671610045386e-07	SLAMF1_F24
684744	cg25392584	-4.97624601526471e-07	SLAMF1_F24
684745	cg01026085	-2.78617890901484e-06	SLAMF1_F24
684746	cg22801889	2.51555468669009e-06	SLAMF1_F24
684747	cg10842243	-1.29838294376627e-06	SLAMF1_F24
684748	cg12937299	-3.79550609767184e-07	SLAMF1_F24
684749	cg22294635	-1.43808761579886e-06	SLAMF1_F24
684750	cg02564291	4.58127386780225e-06	SLAMF1_F24
684751	cg18988905	-1.40903372963155e-06	SLAMF1_F24
684752	cg20591167	3.37670210599037e-07	SLAMF1_F24
684753	cg25711368	1.73545622736031e-06	SLAMF1_F24
684754	cg17341374	-4.40617853331467e-06	SLAMF1_F24
684755	cg26016712	-2.19695075658717e-06	SLAMF1_F24
684756	cg04773864	1.12993965691369e-06	SLAMF1_F24
684757	cg27583026	2.60665646966328e-06	SLAMF1_F24
684758	cg18006411	3.7955108297797e-06	SLAMF1_F24
684759	cg22358102	5.72870124295135e-07	SLAMF1_F24
684760	cg06673083	-9.17635870369203e-07	SLAMF1_F24
684761	cg14620531	-7.53177910547666e-07	SLAMF1_F24
684762	cg12465121	-3.4274380942436e-06	SLAMF1_F24
684763	cg10623551	-2.98605998774864e-06	SLAMF1_F24
684764	cg25131544	-4.18210598449256e-07	SLAMF1_F24
684765	cg17997310	6.07467999374749e-07	SLAMF1_F24
684766	cg00633933	-4.80996569948174e-08	SLAMF1_F24
684767	cg19202940	-7.40389213675272e-06	SLAMF1_F24
684768	cg24634593	-2.62808250187676e-06	SLAMF1_F24
684769	cg03623770	3.46605155777725e-07	SLAMF1_F24
684770	cg08648882	-1.35617145607592e-06	SLAMF1_F24
684771	cg12072724	4.6875064514787e-06	SLAMF1_F24
684772	cg18057851	-5.3100849403599e-06	SLAMF1_F24
684773	cg24430081	-1.98631864917871e-06	SLAMF1_F24
684774	cg19436429	-1.26312958523956e-06	SLAMF1_F24
684775	cg18954321	-1.27064143831873e-08	SLAMF1_F24
684776	cg01388598	1.98330145365358e-06	SLAMF1_F24
684777	cg14098324	-2.37488507518445e-06	SLAMF1_F24
684778	cg02971979	1.50950725864925e-07	SLAMF1_F24
684779	cg17804987	-1.05244129624589e-07	SLAMF1_F24
684780	cg09934565	8.4447090090124e-07	SLAMF1_F24
684781	cg00741035	1.61736466197073e-06	SLAMF1_F24
684782	cg06550183	-2.60116427133675e-06	SLAMF1_F24
684783	cg02774854	2.92195246196697e-07	SLAMF1_F24
684784	cg15633819	1.03919086349707e-07	SLAMF1_F24
684785	cg13853136	8.1279774598852e-06	SLAMF1_F24
684786	cg04738091	1.06122002023704e-07	SLAMF1_F24
684787	cg16226185	1.61869119501219e-06	SLAMF1_F24
684788	cg06435363	3.14672838387852e-07	SLAMF1_F24
684789	cg19635644	1.40050895720906e-06	SLAMF1_F24
684790	cg01613414	-7.53963982305085e-06	SLAMF1_F24
684791	cg04245097	9.66962500432014e-07	SLAMF1_F24
684792	cg23187094	-2.55379180732792e-06	SLAMF1_F24
684793	cg02773435	3.43164554237191e-06	SLAMF1_F24
684794	cg19468962	4.40258310948733e-06	SLAMF1_F24
684795	cg26499571	4.28425530545569e-06	SLAMF1_F24
684796	cg04399921	1.55365278775577e-06	SLAMF1_F24
684797	cg00619188	1.75727702568818e-06	SLAMF1_F24
684798	cg26101364	-5.02896124445974e-07	SLAMF1_F24
684799	cg15131209	2.56171593253091e-07	SLAMF1_F24
684800	cg16097349	2.77780257176642e-06	SLAMF1_F24
684801	cg06168324	-3.7464552111116e-07	SLAMF1_F24
684802	cg14497145	4.20580028978679e-07	SLAMF1_F24
684803	cg11500727	-4.82362354171682e-08	SLAMF1_F24
684804	cg01490163	-5.22912191047401e-08	SLAMF1_F24
684805	cg22881551	-2.82062724999444e-06	SLAMF1_F24
684806	cg00761098	5.66996706179657e-06	SLAMF1_F24
684807	cg04133023	8.87287472618050e-11	SLAMF1_F24
684808	cg13605248	-1.16462726187681e-07	SLAMF1_F24
684809	cg04659439	-2.01369221758809e-06	SLAMF1_F24
684810	cg07314523	2.98049920151902e-07	SLAMF1_F24
684811	cg26804299	4.79009923552303e-06	SLAMF1_F24
684812	cg26930498	1.58587515088974e-05	SLAMF1_F24
684813	cg16444538	4.57762764125546e-06	SLAMF1_F24
684814	cg21813470	-1.65300943794443e-06	SLAMF1_F24
684815	cg16170874	-6.09467482727201e-06	SLAMF1_F24
684816	cg23975144	-2.67684371149392e-07	SLAMF1_F24
684817	cg06449191	-7.85593483049094e-06	SLAMF1_F24
684818	cg09249793	-4.45881644252308e-06	SLAMF1_F24
684819	cg27258486	-2.83388372463036e-06	SLAMF1_F24
684820	cg06164953	-1.67492846091758e-07	SLAMF1_F24
684821	cg02300714	-3.59988881857223e-08	SLAMF1_F24
684822	cg26380819	3.13616340875486e-08	SLAMF1_F24
684823	cg07874241	1.66454967014342e-06	SLAMF1_F24
684824	cg18465689	2.3364353190981e-06	SLAMF1_F24
684825	cg01224657	9.2537070684277e-07	SLAMF1_F24
684826	cg07101594	7.2549387755308e-06	SLAMF1_F24
684827	cg23137039	5.44916742633163e-07	SLAMF1_F24
684828	cg07740711	1.98218900302639e-06	SLAMF1_F24
684829	cg19661390	-2.38797329040877e-06	SLAMF1_F24
684830	cg03294066	-1.74299733915473e-07	SLAMF1_F24
684831	cg01239367	3.10136177967763e-06	SLAMF1_F24
684832	cg18640314	4.32130868744892e-07	SLAMF1_F24
684833	cg04317883	-4.99569780337424e-07	SLAMF1_F24
684834	cg11706999	3.45567271453723e-06	SLAMF1_F24
684835	cg00170003	2.3710341913898e-06	SLAMF1_F24
684836	cg19203911	7.07772180227696e-06	SLAMF1_F24
684837	cg11828510	7.28846675219895e-06	SLAMF1_F24
684838	cg00702030	-2.1299460279483e-08	SLAMF1_F24
684839	cg02780328	-2.75266806720037e-08	SLAMF1_F24
684840	cg07974473	6.70107815565639e-07	SLAMF1_F24
684841	cg00746233	-1.33967118668254e-06	SLAMF1_F24
684842	cg02763807	-8.36414618797767e-06	SLAMF1_F24
684843	cg00219792	1.12250320433285e-06	SLAMF1_F24
684844	cg06431037	-2.7222602145878e-06	SLAMF1_F24
684845	cg21507487	2.90371583906106e-06	SLAMF1_F24
684846	cg09247170	-1.56286404210114e-06	SLAMF1_F24
684847	cg04503600	7.07572934576214e-06	SLAMF1_F24
684848	cg04928729	-4.40864260249957e-06	SLAMF1_F24
684849	cg26410550	-2.25896114950752e-06	SLAMF1_F24
684850	cg02602953	-7.73812660468636e-06	SLAMF1_F24
684851	cg16643809	1.17970480185247e-06	SLAMF1_F24
684852	cg04611218	3.27281364357139e-07	SLAMF1_F24
684853	cg07398619	1.31848257702412e-06	SLAMF1_F24
684854	cg22274117	-6.30221656041279e-06	SLAMF1_F24
684855	cg13074532	5.90003168779723e-07	SLAMF1_F24
684856	cg07347869	1.86956976328011e-06	SLAMF1_F24
684857	cg19273123	-1.46558111594894e-06	SLAMF1_F24
684858	cg08806632	-2.6741453364047e-06	SLAMF1_F24
684859	cg07665508	-3.87341487998615e-06	SLAMF1_F24
684860	cg18872731	6.70452765615447e-07	SLAMF1_F24
684861	cg09126862	5.79485390926059e-06	SLAMF1_F24
684862	cg00046156	1.24991244505591e-06	SLAMF1_F24
684863	cg18702499	2.16511362940458e-07	SLAMF1_F24
684864	cg10388456	3.37392953438795e-06	SLAMF1_F24
684865	cg16306651	2.12337514225041e-06	SLAMF1_F24
684866	cg20089365	-7.9026727717963e-10	SLAMF1_F24
684867	cg07882772	-1.6554766810894e-06	SLAMF1_F24
684868	cg11823463	-7.9405792137046e-08	SLAMF1_F24
684869	cg19092300	6.06492912843832e-06	SLAMF1_F24
684870	cg03093949	-5.21185526467185e-06	SLAMF1_F24
684871	cg17292491	-3.35683667379768e-06	SLAMF1_F24
684872	cg25027863	-1.56005876717307e-06	SLAMF1_F24
684873	cg06139794	3.33436490660739e-06	SLAMF1_F24
684874	cg07705639	-6.66694932039455e-06	SLAMF1_F24
684875	cg25001261	2.27846570737676e-06	SLAMF1_F24
684876	cg16997375	-1.39262663926614e-06	SLAMF1_F24
684877	cg10020767	-1.41340977518727e-07	SLAMF1_F24
684878	cg21685814	-9.21704816232866e-07	SLAMF1_F24
684879	cg25374161	4.39624468657888e-06	SLAMF1_F24
684880	cg02913810	1.63489247280921e-06	SLAMF1_F24
684881	cg12357053	1.85595103864162e-07	SLAMF1_F24
684882	cg12447523	2.19597044619272e-06	SLAMF1_F24
684883	cg00786138	3.50935004359592e-06	SLAMF1_F24
684884	cg24421410	-3.18117418163804e-06	SLAMF1_F24
684885	cg14937617	2.53532706887888e-06	SLAMF1_F24
684886	cg09804616	-7.80597987206721e-07	SLAMF1_F24
684887	cg21810311	2.90499600137739e-08	SLAMF1_F24
684888	cg03019460	1.58514882674961e-06	SLAMF1_F24
684889	cg18803171	2.26798444466638e-09	SLAMF1_F24
684890	cg04076212	-3.4910448849605e-07	SLAMF1_F24
684891	cg00577009	4.80982452984012e-07	SLAMF1_F24
684892	cg09259188	6.33437048771706e-07	SLAMF1_F24
684893	cg04189620	3.91203442982586e-06	SLAMF1_F24
684894	cg18172751	-1.14353114877507e-06	SLAMF1_F24
684895	cg06752743	3.47762216692412e-06	SLAMF1_F24
684896	cg21392229	-3.31368169657685e-07	SLAMF1_F24
684897	cg22076769	-2.15600096635356e-06	SLAMF1_F24
684898	cg10069904	-1.98004504151755e-06	SLAMF1_F24
684899	cg13789548	5.58269160260143e-07	SLAMF1_F24
684900	cg06452082	-1.62936831755256e-06	SLAMF1_F24
684901	cg16016188	3.58118949838555e-06	SLAMF1_F24
684902	cg26062979	-1.06302473027857e-06	SLAMF1_F24
684903	cg25403803	-1.70448394180017e-06	SLAMF1_F24
684904	cg03481158	-4.12021617283065e-06	SLAMF1_F24
684905	cg07360741	-2.61664914379557e-06	SLAMF1_F24
684906	cg26863398	4.34314156911095e-07	SLAMF1_F24
684907	cg08304440	4.34148738456121e-06	SLAMF1_F24
684908	cg25432110	3.53286893298013e-06	SLAMF1_F24
684909	cg10104496	-4.65722457397693e-06	SLAMF1_F24
684910	cg17956926	3.88303123988309e-08	SLAMF1_F24
684911	cg07153582	-4.73193820264706e-07	SLAMF1_F24
684912	cg15218777	-1.43767995672618e-06	SLAMF1_F24
684913	cg11665050	2.63899658552442e-06	SLAMF1_F24
684914	cg14181724	-2.85497978034493e-06	SLAMF1_F24
684915	cg10480300	2.31315321322603e-06	SLAMF1_F24
684916	cg04435924	-2.51900336156485e-06	SLAMF1_F24
684917	cg22030457	-1.44836874298758e-07	SLAMF1_F24
684918	cg25938646	1.25386792963001e-06	SLAMF1_F24
684919	cg24522809	5.08728186822486e-06	SLAMF1_F24
684920	cg20413731	-3.23664613069399e-06	SLAMF1_F24
684921	cg00196377	-7.54536157787094e-08	SLAMF1_F24
684922	cg18617219	1.8704625802071e-06	SLAMF1_F24
684923	cg14367829	6.69832141832178e-06	SLAMF1_F24
684924	ch.17.1184801R	-2.49431144749957e-07	SLAMF1_F24
684925	cg10885417	-2.05510983469119e-06	SLAMF1_F24
684926	cg15730346	-5.1926141025317e-06	SLAMF1_F24
684927	cg16545218	2.58544567604748e-06	SLAMF1_F24
684928	cg04522309	1.28921664310797e-06	SLAMF1_F24
684929	cg19024575	-2.2404295581901e-06	SLAMF1_F24
684930	cg01070038	1.60073214954541e-06	SLAMF1_F24
684931	cg01264780	-4.47763499872475e-06	SLAMF1_F24
684932	cg09473676	-2.00078001696213e-07	SLAMF1_F24
684933	cg07322293	2.75546927975695e-06	SLAMF1_F24
684934	cg21327818	2.19443439464672e-06	SLAMF1_F24
684935	cg02404685	-6.81248054096283e-07	SLAMF1_F24
684936	cg12028674	5.31959885044135e-06	SLAMF1_F24
684937	cg20420392	-5.81268915463228e-07	SLAMF1_F24
684938	cg10837676	-4.46012715519949e-07	SLAMF1_F24
684939	cg17821596	3.18053834395293e-07	SLAMF1_F24
684940	cg18829013	-5.12490446643572e-06	SLAMF1_F24
684941	cg23777739	-1.40365251922315e-06	SLAMF1_F24
684942	cg01338917	-1.39001414324214e-06	SLAMF1_F24
684943	cg23851558	-4.18259896646405e-07	SLAMF1_F24
684944	cg23877765	-8.85286285145386e-07	SLAMF1_F24
684945	cg16093784	7.81666607601585e-07	SLAMF1_F24
684946	cg23202028	-9.75000605188248e-07	SLAMF1_F24
684947	cg05017695	-7.50492739543366e-07	SLAMF1_F24
684948	cg20065681	2.86568461853467e-07	SLAMF1_F24
684949	cg07179105	-1.70945013753515e-08	SLAMF1_F24
684950	cg21812591	-4.96339288340262e-06	SLAMF1_F24
684951	cg13864586	-1.39700087429147e-06	SLAMF1_F24
684952	cg08534614	2.65559689920271e-07	SLAMF1_F24
684953	cg19977691	6.0507870770989e-07	SLAMF1_F24
684954	cg04923627	2.34932677174057e-06	SLAMF1_F24
684955	cg22557091	-1.91306286205238e-06	SLAMF1_F24
684956	cg22374544	2.17225500330378e-06	SLAMF1_F24
684957	cg19282096	-5.16309826177245e-06	SLAMF1_F24
684958	cg16439858	-8.42583801420386e-07	SLAMF1_F24
684959	cg00645010	-2.88275322209072e-07	SLAMF1_F24
684960	cg13027321	3.16927598294935e-06	SLAMF1_F24
684961	cg26548834	3.81655631101896e-06	SLAMF1_F24
684962	cg04929736	7.04057264184005e-07	SLAMF1_F24
684963	cg01056615	-8.68801283496126e-07	SLAMF1_F24
684964	cg13104618	3.71405044982762e-06	SLAMF1_F24
684965	cg00851173	5.58971750385665e-06	SLAMF1_F24
684966	cg15759721	-7.71306844415426e-06	SLAMF1_F24
684967	cg16142833	6.998518768524e-09	SLAMF1_F24
684968	cg23133335	-1.72607071978497e-06	SLAMF1_F24
684969	cg04755409	7.0486819487511e-07	SLAMF1_F24
684970	cg19866404	7.52863851853584e-06	SLAMF1_F24
684971	cg17668864	2.42608125760577e-06	SLAMF1_F24
684972	cg00497956	9.67508444937896e-07	SLAMF1_F24
684973	cg14818785	1.56804229012875e-06	SLAMF1_F24
684974	cg14045575	6.38790718763841e-07	SLAMF1_F24
684975	cg04540870	7.89355751050405e-07	SLAMF1_F24
684976	cg17887537	7.94478710526769e-09	SLAMF1_F24
684977	cg18970338	2.02509130139333e-06	SLAMF1_F24
684978	cg18431957	8.38540207694562e-07	SLAMF1_F24
684979	cg18282168	-4.66197367998506e-08	SLAMF1_F24
684980	cg19806031	3.21459372555529e-06	SLAMF1_F24
684981	cg26451373	1.71327313614348e-06	SLAMF1_F24
684982	cg01749142	-3.75136070142181e-06	SLAMF1_F24
684983	cg17485141	-3.06831132832644e-06	SLAMF1_F24
684984	cg23954706	-5.3612970861351e-06	SLAMF1_F24
684985	cg12949678	2.85894238000007e-06	SLAMF1_F24
684986	cg17560501	5.36502776988548e-06	SLAMF1_F24
684987	cg00405803	2.9482135899322e-06	SLAMF1_F24
684988	cg10684686	-5.4522476661206e-07	SLAMF1_F24
684989	cg07211292	2.24528079993266e-06	SLAMF1_F24
684990	cg23974885	4.59485807901806e-07	SLAMF1_F24
684991	cg22235018	-8.58080004732409e-07	SLAMF1_F24
684992	cg14985500	-7.26971969764307e-07	SLAMF1_F24
684993	cg27052954	1.98743393045747e-06	SLAMF1_F24
684994	cg07291037	1.01127018318871e-06	SLAMF1_F24
684995	cg25654366	2.34313743824395e-06	SLAMF1_F24
684996	cg13973781	4.38648326025639e-08	SLAMF1_F24
684997	cg25174591	2.24823425732303e-06	SLAMF1_F24
684998	cg03877500	3.07290287731936e-06	SLAMF1_F24
684999	cg08835847	1.54418551995371e-06	SLAMF1_F24
685000	cg04625834	1.29900433911563e-06	SLAMF1_F24
685001	cg02579147	1.27937299619218e-06	SLAMF1_F24
685002	cg09927842	-1.689000396319e-06	SLAMF1_F24
685003	cg01736133	-3.33664341832673e-06	SLAMF1_F24
685004	cg12010947	1.27628262125979e-06	SLAMF1_F24
685005	cg27000120	5.32750700869287e-08	SLAMF1_F24
685006	cg05207637	-6.63623468515817e-06	SLAMF1_F24
685007	cg14662786	1.02538065295709e-06	SLAMF1_F24
685008	cg19165964	1.93346255589235e-06	SLAMF1_F24
685009	cg12561748	8.23393744403052e-08	SLAMF1_F24
685010	cg22559900	-2.30674865575406e-06	SLAMF1_F24
685011	cg25620243	-1.92595662678412e-06	SLAMF1_F24
685012	cg05288033	2.58514740472944e-07	SLAMF1_F24
685013	cg25104225	-1.6103645229504e-06	SLAMF1_F24
685014	cg10689055	-1.34124303102288e-06	SLAMF1_F24
685015	cg05775289	2.72651181031263e-06	SLAMF1_F24
685016	cg09227150	2.83773282415831e-07	SLAMF1_F24
685017	cg26729242	5.56097077877511e-06	SLAMF1_F24
685018	cg12029507	4.26667368766276e-07	SLAMF1_F24
685019	cg06844272	-1.78216648963745e-06	SLAMF1_F24
685020	cg26184142	-1.45782619458272e-06	SLAMF1_F24
685021	cg07016556	-1.032771799216e-06	SLAMF1_F24
685022	cg00367649	1.67976158567049e-06	SLAMF1_F24
685023	cg24333145	-3.77092408146387e-06	SLAMF1_F24
685024	cg26106747	1.56206951399636e-06	SLAMF1_F24
685025	cg24709745	1.19860905322994e-06	SLAMF1_F24
685026	cg17776535	2.02199247751616e-06	SLAMF1_F24
685027	cg03164679	-1.45418608854218e-07	SLAMF1_F24
685028	cg27317576	-8.16629039666159e-08	SLAMF1_F24
685029	cg13719412	-4.2927428794035e-06	SLAMF1_F24
685030	cg25936510	-2.55484362930729e-06	SLAMF1_F24
685031	cg13357752	-7.15083275934322e-07	SLAMF1_F24
685032	cg05817758	1.58509561981987e-06	SLAMF1_F24
685033	cg26470599	4.34407713771591e-07	SLAMF1_F24
685034	cg10749572	5.93377364097561e-07	SLAMF1_F24
685035	cg12620935	9.19765056458718e-07	SLAMF1_F24
685036	cg07552803	3.20655986975971e-06	SLAMF1_F24
685037	cg16232183	-3.71815943599583e-08	SLAMF1_F24
685038	cg06111234	-1.76510510233201e-06	SLAMF1_F24
685039	cg22371743	-9.42139829839254e-08	SLAMF1_F24
685040	cg16107121	-4.83593505034132e-06	SLAMF1_F24
685041	cg14356110	-9.46744924641385e-07	SLAMF1_F24
685042	cg09182138	1.15878589339712e-07	SLAMF1_F24
685043	cg23147597	-6.64623705445841e-07	SLAMF1_F24
685044	cg14951292	-1.46439332849315e-05	SLAMF1_F24
685045	cg13156795	-2.60476145678172e-06	SLAMF1_F24
685046	cg00092821	-1.16134034277131e-06	SLAMF1_F24
685047	cg17324366	-3.13645683978165e-07	SLAMF1_F24
685048	cg25239165	6.26741627772664e-06	SLAMF1_F24
685049	cg19803081	-5.75981317118029e-07	SLAMF1_F24
685050	cg23665824	6.07618014688508e-07	SLAMF1_F24
685051	cg12029697	-4.59458948311248e-06	SLAMF1_F24
685052	cg04752066	-3.04054759468978e-07	SLAMF1_F24
685053	cg24817197	-1.52288675164752e-06	SLAMF1_F24
685054	cg06334611	-4.81066169949453e-07	SLAMF1_F24
685055	cg19278663	4.6596398427436e-08	SLAMF1_F24
685056	cg16950604	8.85779681579872e-07	SLAMF1_F24
685057	cg03284117	-2.60193834720359e-06	SLAMF1_F24
685058	cg17286640	-1.84498976629511e-06	SLAMF1_F24
685059	cg22534585	-5.01818124534781e-07	SLAMF1_F24
685060	cg01977487	1.8204795853075e-06	SLAMF1_F24
685061	cg18779556	8.72114538279359e-07	SLAMF1_F24
685062	cg09727206	6.77801489519975e-06	SLAMF1_F24
685063	cg08359958	-1.24382122299059e-08	SLAMF1_F24
685064	cg02419849	3.97069479015377e-06	SLAMF1_F24
685065	cg14818659	7.29170572374591e-07	SLAMF1_F24
685066	cg07357781	-8.95627519265777e-06	SLAMF1_F24
685067	cg10194810	1.08597577214725e-06	SLAMF1_F24
685068	cg03809530	-1.72115286272962e-06	SLAMF1_F24
685069	cg05306006	3.23184489669096e-07	SLAMF1_F24
685070	cg25673084	6.23398772746717e-07	SLAMF1_F24
685071	cg20224370	7.06002162102639e-06	SLAMF1_F24
685072	cg01961643	3.43375158633046e-06	SLAMF1_F24
685073	cg13587908	-2.50108560976721e-06	SLAMF1_F24
685074	cg23981073	1.94321875400953e-06	SLAMF1_F24
685075	cg18439974	6.13941353560015e-06	SLAMF1_F24
685076	cg08430972	-2.88411802686198e-06	SLAMF1_F24
685077	cg17250037	-3.10049084242071e-07	SLAMF1_F24
685078	cg22592904	7.5980247945561e-06	SLAMF1_F24
685079	cg06900494	-2.73920267035176e-06	SLAMF1_F24
685080	cg23121728	1.56332112363678e-07	SLAMF1_F24
685081	cg03450336	-6.99277006320541e-06	SLAMF1_F24
685082	cg12512857	2.73192630520568e-07	SLAMF1_F24
685083	cg07890463	2.93124394405539e-06	SLAMF1_F24
685084	cg14446979	1.0946419338526e-07	SLAMF1_F24
685085	cg08580224	-6.92248496041739e-07	SLAMF1_F24
685086	cg19595402	1.29024139505633e-07	SLAMF1_F24
685087	cg13250668	3.54392135921971e-06	SLAMF1_F24
685088	cg22794214	1.01897290784164e-06	SLAMF1_F24
685089	cg23050873	4.04454331150204e-07	SLAMF1_F24
685090	cg09425369	-1.21089755668988e-05	SLAMF1_F24
685091	cg01366580	-1.17137874788244e-06	SLAMF1_F24
685092	cg18064864	8.07314222508944e-06	SLAMF1_F24
685093	cg26342200	3.54421747233994e-06	SLAMF1_F24
685094	cg09146667	7.14877222658546e-07	SLAMF1_F24
685095	cg08054040	-1.40695130937966e-06	SLAMF1_F24
685096	cg21181318	5.63968609668811e-06	SLAMF1_F24
685097	cg04643607	1.88934265195903e-06	SLAMF1_F24
685098	cg15792957	-7.13870581643682e-07	SLAMF1_F24
685099	cg23714058	1.72913777367623e-07	SLAMF1_F24
685100	cg17635236	-2.04451448109766e-06	SLAMF1_F24
685101	cg02220053	-1.28231054695046e-06	SLAMF1_F24
685102	cg25215340	6.30737061194004e-07	SLAMF1_F24
685103	cg12837463	5.83482321282901e-06	SLAMF1_F24
685104	cg02877261	-3.51207488505764e-05	SLAMF1_F24
685105	cg24948782	5.25998610355307e-06	SLAMF1_F24
685106	cg18148349	-5.9256296283212e-07	SLAMF1_F24
685107	cg04060288	2.29697377494606e-06	SLAMF1_F24
685108	cg17022244	-3.21445755312048e-07	SLAMF1_F24
685109	cg00605523	3.83506134244433e-06	SLAMF1_F24
685110	cg04878489	-9.36438496163143e-07	SLAMF1_F24
685111	cg04226001	1.5020160029615e-06	SLAMF1_F24
685112	cg19145218	-4.90613271468863e-06	SLAMF1_F24
685113	cg23262134	2.17818205330315e-07	SLAMF1_F24
685114	cg20542059	-1.09483075347386e-07	SLAMF1_F24
685115	cg13096671	1.60870943714622e-06	SLAMF1_F24
685116	cg23251299	-5.96399202006479e-06	SLAMF1_F24
685117	cg04667586	-1.90980038334589e-07	SLAMF1_F24
685118	ch.14.50896903F	-1.50732611661008e-07	SLAMF1_F24
685119	cg16320199	-1.21271802459306e-07	SLAMF1_F24
685120	cg20680167	-1.15208479515542e-06	SLAMF1_F24
685121	cg19379959	2.86910783953974e-07	SLAMF1_F24
685122	cg18065904	1.49169224451426e-06	SLAMF1_F24
685123	cg16566222	3.689761156269e-07	SLAMF1_F24
685124	cg09363447	1.35909180409675e-06	SLAMF1_F24
685125	cg01742424	2.81211123479899e-06	SLAMF1_F24
685126	cg06800321	-5.1136187461288e-07	SLAMF1_F24
685127	cg07925010	7.48961921659895e-07	SLAMF1_F24
685128	cg19015962	3.50534953023056e-06	SLAMF1_F24
685129	cg25221988	2.3327786233034e-06	SLAMF1_F24
685130	cg15236484	2.38880478302004e-07	SLAMF1_F24
685131	cg22712329	-4.90443787463397e-07	SLAMF1_F24
685132	cg08159879	-1.64253302041972e-06	SLAMF1_F24
685133	cg08496384	3.27767477910326e-07	SLAMF1_F24
685134	cg24542929	2.42822856566393e-07	SLAMF1_F24
685135	cg07476653	-1.94370655690386e-07	SLAMF1_F24
685136	cg24609782	-1.97887580305514e-06	SLAMF1_F24
685137	cg15132973	8.68836810638045e-07	SLAMF1_F24
685138	cg15394081	3.66453401572989e-06	SLAMF1_F24
685139	cg20351608	3.36089978527214e-08	SLAMF1_F24
685140	cg05477078	6.77356240432512e-06	SLAMF1_F24
685141	cg04752945	-5.10636313734635e-06	SLAMF1_F24
685142	cg16070387	-1.5945119696717e-06	SLAMF1_F24
685143	cg09149379	-7.98669677058476e-08	SLAMF1_F24
685144	cg10377690	-7.43859771870722e-06	SLAMF1_F24
685145	cg04712457	-1.08977767728788e-06	SLAMF1_F24
685146	cg17184593	3.59151912398476e-06	SLAMF1_F24
685147	cg18714226	1.22041220618981e-06	SLAMF1_F24
685148	cg01294637	1.48334714175999e-06	SLAMF1_F24
685149	cg15610335	-5.06763632699742e-07	SLAMF1_F24
685150	cg25817925	1.12007584728457e-06	SLAMF1_F24
685151	cg00962459	-2.17863186466885e-06	SLAMF1_F24
685152	cg10300540	2.29448841465012e-06	SLAMF1_F24
685153	cg06989629	4.19289898554184e-07	SLAMF1_F24
685154	cg10380427	-2.69846182505624e-06	SLAMF1_F24
685155	cg02191521	3.10149343252783e-07	SLAMF1_F24
685156	cg23008389	-4.94242143455599e-06	SLAMF1_F24
685157	cg20705000	3.83137664115718e-06	SLAMF1_F24
685158	cg23185753	1.94293092082272e-06	SLAMF1_F24
685159	cg00886512	-3.85810726775565e-06	SLAMF1_F24
685160	cg27470012	-6.04587052399178e-08	SLAMF1_F24
685161	cg01330748	2.06593087354056e-06	SLAMF1_F24
685162	cg22379452	1.76562122173597e-06	SLAMF1_F24
685163	cg06052021	-2.59510874123232e-06	SLAMF1_F24
685164	cg01443845	3.21960825630518e-06	SLAMF1_F24
685165	cg06894541	-2.48512935569452e-06	SLAMF1_F24
685166	cg05077669	-3.94549765051462e-06	SLAMF1_F24
685167	cg07083768	2.07799437703111e-06	SLAMF1_F24
685168	cg05314350	4.23338616077805e-06	SLAMF1_F24
685169	cg21593690	6.41294509055494e-06	SLAMF1_F24
685170	cg06007114	5.01232179966165e-06	SLAMF1_F24
685171	cg10828820	-6.04181105747263e-07	SLAMF1_F24
685172	cg09084874	-2.26247133563703e-06	SLAMF1_F24
685173	cg06484729	-3.91672794956999e-06	SLAMF1_F24
685174	cg15059618	4.33975587671252e-06	SLAMF1_F24
685175	cg13782386	1.82972869001782e-06	SLAMF1_F24
685176	cg01380533	1.4823360901854e-06	SLAMF1_F24
685177	cg19632366	-6.5657112418177e-07	SLAMF1_F24
685178	cg16644992	2.97414824792513e-06	SLAMF1_F24
685179	cg26208981	-8.87787842461879e-07	SLAMF1_F24
685180	cg10420527	2.83685379150614e-07	SLAMF1_F24
685181	cg09831320	-4.8504812436817e-06	SLAMF1_F24
685182	cg12640305	-2.09556108932975e-07	SLAMF1_F24
685183	cg25875213	-8.33102296295877e-08	SLAMF1_F24
685184	cg26857408	2.19501142241747e-06	SLAMF1_F24
685185	cg12637064	4.90540284188551e-07	SLAMF1_F24
685186	cg27510065	1.36852607413347e-06	SLAMF1_F24
685187	cg25329728	6.61086374269039e-07	SLAMF1_F24
685188	cg10761708	-1.23533642301857e-06	SLAMF1_F24
685189	cg03546472	-1.60310831211624e-06	SLAMF1_F24
685190	cg02568467	4.69674277016616e-06	SLAMF1_F24
685191	cg19069347	1.23456947908041e-06	SLAMF1_F24
685192	cg21000316	1.87679882355615e-06	SLAMF1_F24
685193	cg25215654	-6.06819283870208e-08	SLAMF1_F24
685194	cg01707905	-4.34965033521937e-07	SLAMF1_F24
685195	ch.2.75889792R	-9.5646551197383e-08	SLAMF1_F24
685196	cg01778153	-1.94437725121816e-07	SLAMF1_F24
685197	cg23015686	-1.56004574293019e-06	SLAMF1_F24
685198	cg17866225	-9.52877255435715e-07	SLAMF1_F24
685199	cg22051124	1.11909631958733e-06	SLAMF1_F24
685200	cg19546781	4.40626735919473e-06	SLAMF1_F24
685201	cg18181674	2.66153969793954e-06	SLAMF1_F24
685202	cg14739885	-2.13721726973572e-08	SLAMF1_F24
685203	cg13442586	-3.4999433206495e-07	SLAMF1_F24
685204	cg27269264	4.58383019184262e-06	SLAMF1_F24
685205	cg02579547	-1.29361416652516e-06	SLAMF1_F24
685206	cg12362862	4.40999088302429e-06	SLAMF1_F24
685207	cg20751345	-2.462737214099e-06	SLAMF1_F24
685208	cg12454925	4.11984287809961e-06	SLAMF1_F24
685209	cg07461598	-7.60192761383274e-07	SLAMF1_F24
685210	cg24855656	1.04038358390744e-06	SLAMF1_F24
685211	cg26045149	8.80030222733567e-07	SLAMF1_F24
685212	cg17652281	-1.8989590699945e-06	SLAMF1_F24
685213	cg12403162	1.49871490904428e-06	SLAMF1_F24
685214	cg00726871	-1.27764043126029e-06	SLAMF1_F24
685215	cg06138195	3.81565958038284e-06	SLAMF1_F24
685216	cg23621797	-1.33728996261897e-06	SLAMF1_F24
685217	cg10950358	-7.76369781292137e-07	SLAMF1_F24
685218	cg00374173	-3.70797899755362e-06	SLAMF1_F24
685219	cg02139485	7.09011456031946e-08	SLAMF1_F24
685220	cg02665034	3.21187282958993e-07	SLAMF1_F24
685221	cg03858460	-3.13108442315608e-06	SLAMF1_F24
685222	cg07393287	3.4005696084762e-06	SLAMF1_F24
685223	cg13367148	1.76157415879503e-06	SLAMF1_F24
685224	cg12058784	1.89265964951711e-07	SLAMF1_F24
685225	cg12445438	-1.93121189121688e-06	SLAMF1_F24
685226	cg24876786	3.96528039543596e-07	SLAMF1_F24
685227	cg17963042	3.46341084100095e-06	SLAMF1_F24
685228	cg05629350	3.62074183278677e-07	SLAMF1_F24
685229	cg25050859	-7.87791295045296e-06	SLAMF1_F24
685230	cg16258545	6.20716268434648e-07	SLAMF1_F24
685231	cg14746732	3.98649915940546e-07	SLAMF1_F24
685232	cg11478896	1.50306328872117e-06	SLAMF1_F24
685233	cg25396518	1.67774651612587e-07	SLAMF1_F24
685234	cg17027832	7.13576452058221e-07	SLAMF1_F24
685235	cg22823821	4.77848231263994e-06	SLAMF1_F24
685236	cg06419328	1.38935907016373e-05	SLAMF1_F24
685237	cg06511274	-3.83503483005992e-07	SLAMF1_F24
685238	cg09538263	4.49703552264041e-06	SLAMF1_F24
685239	cg26299690	-8.12534535472399e-07	SLAMF1_F24
685240	cg26375196	-3.06807548206957e-06	SLAMF1_F24
685241	cg00335569	2.17763105162061e-06	SLAMF1_F24
685242	cg07228987	5.86240606661744e-07	SLAMF1_F24
685243	cg24356700	7.353572991304e-06	SLAMF1_F24
685244	cg15518106	-5.00461207101835e-06	SLAMF1_F24
685245	cg13181826	5.68807983420434e-07	SLAMF1_F24
685246	cg05543117	-6.79187093698637e-07	SLAMF1_F24
685247	cg04855216	-1.13850823682552e-06	SLAMF1_F24
685248	cg16105635	-2.41217053273367e-06	SLAMF1_F24
685249	cg16448545	7.37962929009748e-07	SLAMF1_F24
685250	cg05497972	-5.92491811146432e-06	SLAMF1_F24
685251	cg01216618	-2.97882381231227e-06	SLAMF1_F24
685252	cg12687092	1.05961894421532e-06	SLAMF1_F24
685253	cg07252602	-4.18562671372983e-07	SLAMF1_F24
685254	cg12593032	6.19760967258105e-07	SLAMF1_F24
685255	cg06720048	-1.00962700692671e-06	SLAMF1_F24
685256	cg07854075	-3.94528654716083e-06	SLAMF1_F24
685257	cg20073039	-3.42388282124323e-06	SLAMF1_F24
685258	cg02364825	3.67549315927466e-06	SLAMF1_F24
685259	cg21528944	-1.91780984228315e-06	SLAMF1_F24
685260	cg04182688	-2.52908804669919e-07	SLAMF1_F24
685261	cg20544097	-3.71116424387985e-06	SLAMF1_F24
685262	cg07945425	5.50754058464791e-06	SLAMF1_F24
685263	cg08058472	1.1084729560442e-06	SLAMF1_F24
685264	cg17840047	-1.86063341543157e-06	SLAMF1_F24
685265	cg05708683	3.87421088756087e-06	SLAMF1_F24
685266	cg00544141	-1.78313136995849e-06	SLAMF1_F24
685267	cg05678976	-1.80596367189405e-06	SLAMF1_F24
685268	cg03507199	-6.73468903617535e-07	SLAMF1_F24
685269	cg21581821	1.0850535378424e-06	SLAMF1_F24
685270	cg08903939	1.26459044312111e-06	SLAMF1_F24
685271	cg03831112	-1.26996941036224e-07	SLAMF1_F24
685272	cg07593839	2.87245297786876e-06	SLAMF1_F24
685273	cg00944431	-7.73454174243178e-07	SLAMF1_F24
685274	cg05291642	2.72964707151344e-07	SLAMF1_F24
685275	cg00318436	6.61320665203226e-07	SLAMF1_F24
685276	cg08799692	-3.85879804633987e-07	SLAMF1_F24
685277	cg15922174	-2.73776254659188e-06	SLAMF1_F24
685278	cg00986320	1.11481546974886e-06	SLAMF1_F24
685279	cg15899032	-2.34736380785165e-06	SLAMF1_F24
685280	cg19798735	2.99788900231034e-06	SLAMF1_F24
685281	cg08865695	7.20055885468958e-07	SLAMF1_F24
685282	cg16257533	2.97492034705578e-06	SLAMF1_F24
685283	cg15095363	1.33437448079455e-06	SLAMF1_F24
685284	cg20365451	6.14903017464542e-07	SLAMF1_F24
685285	cg09376537	-2.04126109621136e-07	SLAMF1_F24
685286	cg12306415	-9.07010694390165e-08	SLAMF1_F24
685287	cg17266690	1.37790625266758e-05	SLAMF1_F24
685288	cg07897734	3.32674978644759e-06	SLAMF1_F24
685289	cg04302810	8.04043207930422e-06	SLAMF1_F24
685290	cg25573884	-1.55923861715477e-06	SLAMF1_F24
685291	cg03041730	7.01895951456046e-07	SLAMF1_F24
685292	cg15974216	-4.61988590838811e-06	SLAMF1_F24
685293	cg18226335	7.66275452355514e-07	SLAMF1_F24
685294	cg05650813	4.32070032668622e-07	SLAMF1_F24
685295	cg03227961	-1.04182589290428e-06	SLAMF1_F24
685296	cg10878312	-6.13179164347662e-07	SLAMF1_F24
685297	cg25391315	3.56168325695815e-06	SLAMF1_F24
685298	cg11818703	3.78256595322813e-08	SLAMF1_F24
685299	cg18107235	2.79608442775538e-06	SLAMF1_F24
685300	cg06023357	-2.04848168049852e-06	SLAMF1_F24
685301	cg09833641	3.15681631824831e-06	SLAMF1_F24
685302	cg08412968	1.96207973277779e-06	SLAMF1_F24
685303	cg08875947	-3.67738246896993e-07	SLAMF1_F24
685304	cg00988175	-1.8896188126656e-06	SLAMF1_F24
685305	cg23295271	-4.28529158742312e-07	SLAMF1_F24
685306	cg06581137	1.96408637571634e-07	SLAMF1_F24
685307	cg17890667	2.67789562935303e-06	SLAMF1_F24
685308	cg00009001	2.86662287096072e-06	SLAMF1_F24
685309	cg10709563	1.57490106866144e-06	SLAMF1_F24
685310	cg14644147	3.63209985685263e-06	SLAMF1_F24
685311	cg17338368	3.0751766588036e-06	SLAMF1_F24
685312	cg09642854	6.71948635284299e-07	SLAMF1_F24
685313	cg22474166	7.83120011927083e-07	SLAMF1_F24
685314	cg15515753	4.48911215724697e-07	SLAMF1_F24
685315	cg20834261	-3.57095315875086e-06	SLAMF1_F24
685316	cg01180735	-1.99238104838939e-06	SLAMF1_F24
685317	cg22376214	6.90214749453276e-06	SLAMF1_F24
685318	cg26949687	1.94223695628506e-06	SLAMF1_F24
685319	cg18706434	6.44313261437945e-06	SLAMF1_F24
685320	cg09210331	6.54577183080803e-07	SLAMF1_F24
685321	cg06555998	1.21073369062157e-06	SLAMF1_F24
685322	cg04978007	8.84922048619323e-06	SLAMF1_F24
685323	cg17772140	-9.4306382431594e-07	SLAMF1_F24
685324	cg20152989	-1.04852423682578e-06	SLAMF1_F24
685325	cg03417110	-2.38980306386153e-06	SLAMF1_F24
685326	cg07144026	3.40881571653919e-06	SLAMF1_F24
685327	cg00151788	-1.20575438544908e-07	SLAMF1_F24
685328	cg12885432	1.9784786738085e-07	SLAMF1_F24
685329	cg15816896	-5.50461237661159e-06	SLAMF1_F24
685330	cg01971363	-1.93585272634608e-06	SLAMF1_F24
685331	cg21859069	-3.75545524860058e-06	SLAMF1_F24
685332	cg26638383	-6.20097073463365e-07	SLAMF1_F24
685333	cg20770498	-1.11580979440179e-06	SLAMF1_F24
685334	cg05319477	-5.19604363766286e-06	SLAMF1_F24
685335	cg03839625	1.39887656538765e-06	SLAMF1_F24
685336	cg12021641	-2.19976261813042e-06	SLAMF1_F24
685337	cg06287941	1.43555340980772e-06	SLAMF1_F24
685338	cg22396878	7.16164597237784e-07	SLAMF1_F24
685339	cg00865849	2.56716718013946e-06	SLAMF1_F24
685340	cg23724557	-1.45932571537193e-06	SLAMF1_F24
685341	cg12618171	2.13707683000541e-07	SLAMF1_F24
685342	cg17864046	1.66780710245582e-06	SLAMF1_F24
685343	cg19038228	-5.53576862638917e-08	SLAMF1_F24
685344	cg10491563	-2.31444604898704e-06	SLAMF1_F24
685345	cg16798878	8.83392787137501e-07	SLAMF1_F24
685346	cg06843189	-9.95019249752058e-07	SLAMF1_F24
685347	cg11943259	-7.32869335263917e-07	SLAMF1_F24
685348	cg10006956	1.66330065179192e-06	SLAMF1_F24
685349	cg10105237	-9.97225494412867e-06	SLAMF1_F24
685350	cg22650030	3.53854365729615e-06	SLAMF1_F24
685351	cg14592099	5.71374104324977e-07	SLAMF1_F24
685352	cg12438430	-8.33743715283008e-06	SLAMF1_F24
685353	cg08658960	1.53833122727972e-06	SLAMF1_F24
685354	cg08246793	6.77762148782185e-06	SLAMF1_F24
685355	cg17803284	2.40626644943153e-06	SLAMF1_F24
685356	cg09112150	2.54652012813905e-06	SLAMF1_F24
685357	cg15646126	-4.98237051435951e-07	SLAMF1_F24
685358	cg10297133	3.86163902027049e-06	SLAMF1_F24
685359	cg07745915	-7.89878856189205e-07	SLAMF1_F24
685360	cg08933311	2.58104737842578e-06	SLAMF1_F24
685361	cg03411765	8.77821056134091e-07	SLAMF1_F24
685362	cg27450499	2.00658376069294e-07	SLAMF1_F24
685363	cg10466124	-2.24555320943339e-07	SLAMF1_F24
685364	cg05033439	-3.17951631589116e-06	SLAMF1_F24
685365	cg06353847	1.94195783833346e-06	SLAMF1_F24
685366	cg27530136	-9.11713108042214e-08	SLAMF1_F24
685367	cg03033688	-1.43728092823829e-07	SLAMF1_F24
685368	cg18499321	5.19830766565892e-06	SLAMF1_F24
685369	cg21679712	-8.27273624285603e-06	SLAMF1_F24
685370	cg09435920	1.12862231547827e-06	SLAMF1_F24
685371	cg15133790	7.61726650648893e-07	SLAMF1_F24
685372	cg00898480	2.52167568006436e-06	SLAMF1_F24
685373	cg07011006	-9.3239182994268e-07	SLAMF1_F24
685374	cg08894020	-4.47094083774848e-06	SLAMF1_F24
685375	cg06294792	-7.39624703870013e-06	SLAMF1_F24
685376	cg14561412	-4.89661034777496e-06	SLAMF1_F24
685377	cg11300233	-5.15363453011876e-06	SLAMF1_F24
685378	cg01622668	-6.1526732725359e-07	SLAMF1_F24
685379	cg04114655	8.98239053912246e-07	SLAMF1_F24
685380	cg24827212	-6.72084473670868e-07	SLAMF1_F24
685381	cg16893024	5.34911065067846e-06	SLAMF1_F24
685382	cg17167303	1.743599498955e-06	SLAMF1_F24
685383	cg19139691	-8.34396572778169e-07	SLAMF1_F24
685384	cg09730441	-4.63315737108267e-06	SLAMF1_F24
685385	cg06329965	1.50673267317174e-06	SLAMF1_F24
685386	cg22915636	-5.89873835784975e-06	SLAMF1_F24
685387	cg14282612	1.3315133886848e-06	SLAMF1_F24
685388	cg05338785	-2.35208257737444e-06	SLAMF1_F24
685389	cg07030012	4.34489020203953e-07	SLAMF1_F24
685390	cg13627122	3.35606422922574e-06	SLAMF1_F24
685391	cg01174708	-3.86941131541626e-07	SLAMF1_F24
685392	cg14475915	4.46248324386296e-07	SLAMF1_F24
685393	cg25301163	4.53647209760052e-07	SLAMF1_F24
685394	cg11772801	-1.38628912532244e-06	SLAMF1_F24
685395	cg10709124	-2.8146843995114e-06	SLAMF1_F24
685396	cg10681255	1.7346782808129e-07	SLAMF1_F24
685397	cg05468212	7.17140649179745e-06	SLAMF1_F24
685398	cg05576974	1.32214040127788e-07	SLAMF1_F24
685399	cg10976131	2.1028760669381e-06	SLAMF1_F24
685400	cg02891746	-2.89082983918552e-06	SLAMF1_F24
685401	cg07674570	2.22347711794103e-06	SLAMF1_F24
685402	cg14815301	2.07756480640289e-06	SLAMF1_F24
685403	cg27272255	3.60656496652871e-06	SLAMF1_F24
685404	cg06779248	7.77017274126061e-06	SLAMF1_F24
685405	cg21348554	4.57275643982128e-06	SLAMF1_F24
685406	cg27628891	1.8056285060767e-06	SLAMF1_F24
685407	cg14754741	-1.52306381729099e-07	SLAMF1_F24
685408	cg05751310	1.96119428667858e-06	SLAMF1_F24
685409	cg20997247	2.05972727556596e-06	SLAMF1_F24
685410	cg27636961	-1.48647408319818e-07	SLAMF1_F24
685411	cg02305377	-1.93232486489554e-06	SLAMF1_F24
685412	cg20458668	-1.20994781348323e-06	SLAMF1_F24
685413	cg12092888	2.29817162951279e-06	SLAMF1_F24
685414	cg25388952	6.11390257073108e-06	SLAMF1_F24
685415	cg08378884	4.86220160642302e-07	SLAMF1_F24
685416	cg12698607	-6.22129203309652e-07	SLAMF1_F24
685417	cg19690494	4.5644093198206e-06	SLAMF1_F24
685418	cg22450836	-6.65889874400719e-06	SLAMF1_F24
685419	cg04960603	4.02383644122794e-07	SLAMF1_F24
685420	cg13858139	-8.48238666715732e-07	SLAMF1_F24
685421	cg11142489	2.72975631444914e-06	SLAMF1_F24
685422	cg21667956	-3.33244935062436e-07	SLAMF1_F24
685423	cg21226170	1.16589769372594e-06	SLAMF1_F24
685424	cg02880176	-2.74600903326144e-06	SLAMF1_F24
685425	cg23449544	-3.58287323840979e-06	SLAMF1_F24
685426	cg13238990	-4.01193622266301e-07	SLAMF1_F24
685427	cg00716579	7.97287530984641e-06	SLAMF1_F24
685428	cg00649701	-6.18287685607561e-07	SLAMF1_F24
685429	cg08006713	-2.81003834349168e-07	SLAMF1_F24
685430	cg19736604	-9.20186097111366e-06	SLAMF1_F24
685431	cg12122789	1.04352618865485e-06	SLAMF1_F24
685432	cg23379342	-1.99307494455103e-06	SLAMF1_F24
685433	cg11812071	3.18206551549982e-06	SLAMF1_F24
685434	cg00152777	3.53063622491409e-06	SLAMF1_F24
685435	cg13395568	5.6797706298348e-06	SLAMF1_F24
685436	cg04539775	-9.53929341863059e-07	SLAMF1_F24
685437	cg03816323	7.92192603096345e-09	SLAMF1_F24
685438	cg21771726	-5.93978357919956e-06	SLAMF1_F24
685439	cg26919417	-4.83551063795901e-07	SLAMF1_F24
685440	cg10802118	-4.04557646105797e-08	SLAMF1_F24
685441	cg20769442	-3.64526100069531e-06	SLAMF1_F24
685442	cg10176160	1.40078090761314e-08	SLAMF1_F24
685443	cg17892280	4.14154413890137e-06	SLAMF1_F24
685444	cg12951898	1.04022662946895e-06	SLAMF1_F24
685445	cg05235126	1.03507930883258e-06	SLAMF1_F24
685446	ch.21.43742285F	-8.37634069518191e-08	SLAMF1_F24
685447	cg04983516	1.63283192106411e-06	SLAMF1_F24
685448	cg22044904	3.49356706753409e-06	SLAMF1_F24
685449	cg07276530	4.77475693838795e-06	SLAMF1_F24
685450	cg13468882	-1.16361949049475e-06	SLAMF1_F24
685451	cg03132276	5.06667590427709e-06	SLAMF1_F24
685452	cg07537699	-3.04185301970233e-06	SLAMF1_F24
685453	cg23170186	2.18427897382923e-06	SLAMF1_F24
685454	cg10660481	-2.60126433019987e-07	SLAMF1_F24
685455	cg12507655	-8.71447381844037e-07	SLAMF1_F24
685456	cg12318392	1.05804480306864e-06	SLAMF1_F24
685457	cg07023324	4.79337125462016e-06	SLAMF1_F24
685458	cg12617928	1.22923076813964e-05	SLAMF1_F24
685459	cg16558908	2.5226405796649e-07	SLAMF1_F24
685460	cg09514188	-4.58947982171291e-08	SLAMF1_F24
685461	cg25046156	-6.09121392263317e-06	SLAMF1_F24
685462	cg22524373	-1.35228572163463e-06	SLAMF1_F24
685463	cg17624802	8.17589035799256e-06	SLAMF1_F24
685464	cg16061199	1.65121288562245e-06	SLAMF1_F24
685465	cg06910663	1.31484126941741e-06	SLAMF1_F24
685466	cg08004482	-6.82215830643104e-07	SLAMF1_F24
685467	cg01024679	1.13864773487544e-06	SLAMF1_F24
685468	cg03875173	1.23269566013019e-06	SLAMF1_F24
685469	cg22666612	-3.93367359836987e-06	SLAMF1_F24
685470	cg00437019	-6.49904126940276e-06	SLAMF1_F24
685471	cg07369569	-5.28192336625272e-06	SLAMF1_F24
685472	cg03211846	3.24361874672633e-06	SLAMF1_F24
685473	cg06066694	-2.03721888993098e-06	SLAMF1_F24
685474	cg20981086	-8.6521406284824e-10	SLAMF1_F24
685475	cg04703765	-3.84739853286752e-06	SLAMF1_F24
685476	cg14724899	5.44933191714323e-07	SLAMF1_F24
685477	cg06382254	1.16732113860967e-06	SLAMF1_F24
685478	cg15459282	2.80426872997062e-06	SLAMF1_F24
685479	cg23745767	-3.01417076993664e-06	SLAMF1_F24
685480	cg00491603	-1.65673665586279e-06	SLAMF1_F24
685481	cg01244775	1.81419268279431e-06	SLAMF1_F24
685482	cg12164242	-1.00326125738062e-06	SLAMF1_F24
685483	cg23060810	6.01988984300839e-06	SLAMF1_F24
685484	cg21130913	-3.42962823672539e-06	SLAMF1_F24
685485	cg24583410	-3.09737068552369e-06	SLAMF1_F24
685486	cg16565442	-3.57648692183577e-07	SLAMF1_F24
685487	cg03304078	1.03321893936827e-07	SLAMF1_F24
685488	cg19759172	-2.14778389704563e-06	SLAMF1_F24
685489	cg04539574	-9.93103213667564e-08	SLAMF1_F24
685490	cg16854826	-9.06494255261902e-07	SLAMF1_F24
685491	cg09301445	-2.15898763998133e-06	SLAMF1_F24
685492	cg05821271	-4.31123989424764e-07	SLAMF1_F24
685493	cg01925695	-4.95243375872641e-06	SLAMF1_F24
685494	cg06407441	-2.178815139245e-06	SLAMF1_F24
685495	cg01729491	3.65940922130898e-06	SLAMF1_F24
685496	cg27227371	-2.59897518810828e-06	SLAMF1_F24
685497	cg15393059	-5.21814069344114e-07	SLAMF1_F24
685498	cg10387543	-8.30946895642976e-08	SLAMF1_F24
685499	cg03795800	5.92786940709074e-06	SLAMF1_F24
685500	cg20825221	1.90923046396952e-06	SLAMF1_F24
685501	cg14432744	2.86167195354307e-06	SLAMF1_F24
685502	cg19368756	-1.63921856608185e-07	SLAMF1_F24
685503	cg16640904	-8.70243357040892e-08	SLAMF1_F24
685504	cg08204280	4.35627005259421e-07	SLAMF1_F24
685505	cg10512745	2.77453849892862e-07	SLAMF1_F24
685506	cg23806727	-3.80336910799783e-06	SLAMF1_F24
685507	cg20794351	2.73711088594163e-07	SLAMF1_F24
685508	cg09467976	-1.2435013716895e-06	SLAMF1_F24
685509	cg17832732	1.87959425457944e-06	SLAMF1_F24
685510	cg21451253	1.4116749228486e-06	SLAMF1_F24
685511	cg03121168	-7.94303034443127e-08	SLAMF1_F24
685512	cg08983883	-5.46895681951031e-06	SLAMF1_F24
685513	cg14519150	-3.55550990236259e-06	SLAMF1_F24
685514	cg02052068	1.14977175162635e-06	SLAMF1_F24
685515	cg05906386	1.9440602728256e-06	SLAMF1_F24
685516	cg07770463	2.96732710862469e-06	SLAMF1_F24
685517	cg26720389	-5.06848644921148e-08	SLAMF1_F24
685518	cg14131389	-1.03918345591713e-07	SLAMF1_F24
685519	cg21416261	-5.26444268725518e-07	SLAMF1_F24
685520	cg21433768	-4.38726778373599e-07	SLAMF1_F24
685521	cg23410787	-6.60999434963259e-07	SLAMF1_F24
685522	cg11154024	3.4322486094184e-06	SLAMF1_F24
685523	cg16133259	-3.86961813615666e-06	SLAMF1_F24
685524	cg05562851	-8.4447765251014e-07	SLAMF1_F24
685525	cg18217280	1.25428581864121e-06	SLAMF1_F24
685526	cg25610720	5.76103069990241e-07	SLAMF1_F24
685527	cg23726427	-1.22751225161646e-06	SLAMF1_F24
685528	cg01230406	2.50957527576407e-07	SLAMF1_F24
685529	cg00450029	6.03144892910556e-06	SLAMF1_F24
685530	cg23267665	2.41497000289341e-06	SLAMF1_F24
685531	cg15205409	-1.64106971466896e-07	SLAMF1_F24
685532	cg17951086	-2.7465219496535e-07	SLAMF1_F24
685533	cg13643378	6.39682877890502e-07	SLAMF1_F24
685534	cg02306936	-6.45841042600724e-06	SLAMF1_F24
685535	ch.2.195648145F	-2.97901212931155e-07	SLAMF1_F24
685536	cg01803486	-1.62372186421839e-06	SLAMF1_F24
685537	cg15580797	6.14859514209639e-06	SLAMF1_F24
685538	cg26177754	2.44494668750283e-06	SLAMF1_F24
685539	cg18210275	-6.21550903742577e-07	SLAMF1_F24
685540	cg05288253	-3.99645161272399e-06	SLAMF1_F24
685541	cg09031059	-1.6151574332728e-07	SLAMF1_F24
685542	cg16292752	5.79193130957018e-06	SLAMF1_F24
685543	cg26176550	-1.288868980359e-06	SLAMF1_F24
685544	cg08044969	2.54407898366892e-07	SLAMF1_F24
685545	cg21233879	8.32025198343527e-07	SLAMF1_F24
685546	cg10675326	2.06936213698853e-06	SLAMF1_F24
685547	cg08350797	1.76674931165728e-06	SLAMF1_F24
685548	cg18638433	2.6522018386745e-06	SLAMF1_F24
685549	cg14787436	-1.93753048028984e-06	SLAMF1_F24
685550	cg09367849	-1.32834118239313e-06	SLAMF1_F24
685551	cg20562574	4.11241653740454e-08	SLAMF1_F24
685552	cg19727166	9.4831708184526e-08	SLAMF1_F24
685553	cg12736562	-2.21583518245488e-07	SLAMF1_F24
685554	cg00876432	-4.85211879697228e-06	SLAMF1_F24
685555	cg06433597	2.96709560176982e-06	SLAMF1_F24
685556	cg22814737	1.06759923993492e-07	SLAMF1_F24
685557	cg04344695	-1.4706112737764e-06	SLAMF1_F24
685558	cg07761781	-1.59609208199316e-07	SLAMF1_F24
685559	cg14321918	8.69318294280399e-07	SLAMF1_F24
685560	cg07629951	1.37770855737406e-06	SLAMF1_F24
685561	cg18572423	-3.18988714989545e-06	SLAMF1_F24
685562	cg01882150	-1.06709333407102e-06	SLAMF1_F24
685563	cg24347611	-5.94107228007637e-07	SLAMF1_F24
685564	cg21859546	8.20354341198925e-06	SLAMF1_F24
685565	cg08387174	3.14428163257793e-08	SLAMF1_F24
685566	cg15765212	2.32348160498588e-06	SLAMF1_F24
685567	cg16206504	1.69957412226741e-07	SLAMF1_F24
685568	cg12371345	-1.7730687521154e-07	SLAMF1_F24
685569	cg08378932	-6.13950383934315e-07	SLAMF1_F24
685570	cg17140647	8.39235704654757e-08	SLAMF1_F24
685571	cg10798745	-1.88263786031881e-05	SLAMF1_F24
685572	cg05937442	5.73871734684164e-06	SLAMF1_F24
685573	cg18447740	9.97681256074025e-07	SLAMF1_F24
685574	cg04697263	-1.39513035056332e-06	SLAMF1_F24
685575	cg18618007	1.95935781943782e-06	SLAMF1_F24
685576	cg27049987	-2.74989084835193e-07	SLAMF1_F24
685577	cg23520574	5.63571574188341e-08	SLAMF1_F24
685578	cg20395701	-8.54508359849001e-07	SLAMF1_F24
685579	cg16613192	-1.09826301909909e-06	SLAMF1_F24
685580	cg13173077	4.07441814917517e-06	SLAMF1_F24
685581	cg25894551	-4.7809981954801e-06	SLAMF1_F24
685582	cg07084380	1.16673626612292e-06	SLAMF1_F24
685583	cg16575491	-2.96167084248795e-07	SLAMF1_F24
685584	cg04639747	-3.56821268679145e-06	SLAMF1_F24
685585	cg06929583	2.12097693177594e-07	SLAMF1_F24
685586	cg21638242	-3.59957666140495e-07	SLAMF1_F24
685587	cg27153059	-1.54798094320734e-06	SLAMF1_F24
685588	cg08120796	-2.00215815257609e-07	SLAMF1_F24
685589	cg11399576	-5.98999654937185e-06	SLAMF1_F24
685590	cg23496255	-3.05906691845239e-06	SLAMF1_F24
685591	cg02632742	1.93603771756373e-06	SLAMF1_F24
685592	cg14454227	2.59187579580951e-06	SLAMF1_F24
685593	cg22851252	-3.42929067081207e-07	SLAMF1_F24
685594	cg20747968	8.05177338422627e-06	SLAMF1_F24
685595	cg12831863	-5.49221420520102e-07	SLAMF1_F24
685596	cg00643020	-8.60286522501806e-07	SLAMF1_F24
685597	cg15888240	-1.37204415035849e-07	SLAMF1_F24
685598	cg00651016	-7.37573533774098e-07	SLAMF1_F24
685599	cg14806693	-1.73432533092604e-06	SLAMF1_F24
685600	cg18680065	-5.08235175439046e-07	SLAMF1_F24
685601	cg16884760	1.16106962650932e-06	SLAMF1_F24
685602	cg21146221	-4.67538292355115e-07	SLAMF1_F24
685603	cg19652186	-4.46297450877916e-06	SLAMF1_F24
685604	cg02907337	9.24782486522073e-07	SLAMF1_F24
685605	cg04369651	6.76566380506205e-06	SLAMF1_F24
685606	cg17049299	1.40931604368161e-06	SLAMF1_F24
685607	cg19306952	-9.6735892606909e-07	SLAMF1_F24
685608	cg11906444	7.71671106985151e-07	SLAMF1_F24
685609	cg04694024	1.67700691841722e-06	SLAMF1_F24
685610	cg01733655	5.36887885273804e-06	SLAMF1_F24
685611	cg19860734	4.14906684447473e-06	SLAMF1_F24
685612	cg19366217	-1.23927809427507e-07	SLAMF1_F24
685613	cg14556683	7.9632568290707e-06	SLAMF1_F24
685614	cg27240158	2.40665786560659e-08	SLAMF1_F24
685615	cg03176550	-1.47495922653032e-06	SLAMF1_F24
685616	cg04834915	8.40639940673026e-07	SLAMF1_F24
685617	cg07601136	3.1642743133127e-06	SLAMF1_F24
685618	cg16394736	1.67982606523534e-06	SLAMF1_F24
685619	cg10270430	2.41019640603144e-06	SLAMF1_F24
685620	cg07121795	-1.39609492886393e-06	SLAMF1_F24
685621	cg02963057	9.39881829638693e-07	SLAMF1_F24
685622	cg06078493	-6.99276611405329e-09	SLAMF1_F24
685623	cg23660248	3.48896000857306e-07	SLAMF1_F24
685624	cg14414911	1.62330600647705e-06	SLAMF1_F24
685625	cg24974130	-5.81111618496591e-07	SLAMF1_F24
685626	cg09940082	4.7835275020319e-06	SLAMF1_F24
685627	cg04165933	3.45294633126395e-07	SLAMF1_F24
685628	cg02291875	4.37964759748386e-06	SLAMF1_F24
685629	cg11098970	-6.95661331307476e-06	SLAMF1_F24
685630	cg06441396	-6.98807990171774e-06	SLAMF1_F24
685631	cg16372275	1.54419222056235e-06	SLAMF1_F24
685632	cg27047371	-1.23835154302415e-06	SLAMF1_F24
685633	cg24567724	4.68757087256997e-06	SLAMF1_F24
685634	cg09762120	9.10303233902479e-07	SLAMF1_F24
685635	cg19765154	-2.21400067632165e-06	SLAMF1_F24
685636	cg07125412	6.62861172163291e-06	SLAMF1_F24
685637	cg07554703	-3.92661968096907e-07	SLAMF1_F24
685638	cg18646784	-6.88542732109698e-06	SLAMF1_F24
685639	cg10924572	3.90676862057403e-06	SLAMF1_F24
685640	cg13195849	4.33623522701804e-06	SLAMF1_F24
685641	cg24936757	1.46255852723929e-06	SLAMF1_F24
685642	cg22537738	2.40579720746367e-06	SLAMF1_F24
685643	cg13282119	-7.77346904376151e-07	SLAMF1_F24
685644	cg08463024	2.37668574232478e-07	SLAMF1_F24
685645	cg22607760	5.00534357303417e-06	SLAMF1_F24
685646	cg21073212	3.62506552887388e-06	SLAMF1_F24
685647	cg13442179	3.22031207580953e-06	SLAMF1_F24
685648	cg21647278	-3.84800750282032e-06	SLAMF1_F24
685649	cg16781439	-5.23773191841237e-07	SLAMF1_F24
685650	cg17105935	3.35865880652447e-06	SLAMF1_F24
685651	cg23310393	1.53254809859302e-06	SLAMF1_F24
685652	cg24083198	8.69392512811038e-07	SLAMF1_F24
685653	cg11971414	1.51632738040924e-06	SLAMF1_F24
685654	cg16064043	-2.80073149899942e-07	SLAMF1_F24
685655	cg22892201	1.66836578308923e-06	SLAMF1_F24
685656	cg02766173	-1.58834146757988e-06	SLAMF1_F24
685657	cg06809332	3.41551149706968e-06	SLAMF1_F24
685658	cg13383842	-7.22176909747915e-07	SLAMF1_F24
685659	cg20256059	-2.50264721112992e-06	SLAMF1_F24
685660	cg10020581	-2.54844178038947e-06	SLAMF1_F24
685661	cg04570553	-6.2500341102754e-07	SLAMF1_F24
685662	cg14095963	-2.9950952475539e-06	SLAMF1_F24
685663	cg07491687	4.26183153387018e-07	SLAMF1_F24
685664	cg05148610	-7.48158925405272e-06	SLAMF1_F24
685665	cg09153659	6.60909169882425e-06	SLAMF1_F24
685666	cg10159006	1.01787391135925e-06	SLAMF1_F24
685667	cg06511028	4.89632879366229e-06	SLAMF1_F24
685668	cg00447632	2.57849555070668e-08	SLAMF1_F24
685669	cg18469808	4.31206839076166e-06	SLAMF1_F24
685670	cg11941905	4.0900072499054e-06	SLAMF1_F24
685671	cg08106455	2.13882630106913e-06	SLAMF1_F24
685672	cg15992535	2.57765799007792e-08	SLAMF1_F24
685673	cg27212650	-2.45352789599248e-08	SLAMF1_F24
685674	cg17342807	-3.88866424453439e-07	SLAMF1_F24
685675	cg12598730	-1.25024005390887e-06	SLAMF1_F24
685676	cg26615259	1.16052114902305e-06	SLAMF1_F24
685677	cg06838914	-3.44823250066171e-06	SLAMF1_F24
685678	cg03150393	3.22706674037932e-06	SLAMF1_F24
685679	cg11570494	-1.66523106833669e-06	SLAMF1_F24
685680	cg13425335	5.34836280318692e-06	SLAMF1_F24
685681	cg01589846	1.46133393506213e-06	SLAMF1_F24
685682	cg01648005	-3.9286151066408e-07	SLAMF1_F24
685683	cg12206246	-2.76899468778378e-07	SLAMF1_F24
685684	cg25405425	-2.3127399502274e-06	SLAMF1_F24
685685	cg01491990	-4.53375149222784e-07	SLAMF1_F24
685686	cg12742889	2.39624964106711e-06	SLAMF1_F24
685687	cg22694975	-1.36723119541349e-06	SLAMF1_F24
685688	cg02545192	-4.06394322434823e-06	SLAMF1_F24
685689	cg17176886	4.40506469719892e-07	SLAMF1_F24
685690	cg20053158	2.30111523014474e-06	SLAMF1_F24
685691	cg17106117	4.47396457123946e-07	SLAMF1_F24
685692	cg16660547	-2.59071793543406e-06	SLAMF1_F24
685693	cg10985914	3.15488392363232e-06	SLAMF1_F24
685694	cg03053285	5.76504061374429e-07	SLAMF1_F24
685695	cg19291606	-1.81650441599403e-08	SLAMF1_F24
685696	cg11752789	-1.89895498522384e-06	SLAMF1_F24
685697	cg14545051	-4.15480508536141e-06	SLAMF1_F24
685698	cg21834851	-1.29927006334635e-06	SLAMF1_F24
685699	cg04336178	4.87054292460238e-06	SLAMF1_F24
685700	cg20215951	-2.43051989502118e-06	SLAMF1_F24
685701	cg05409915	-6.30981346142634e-06	SLAMF1_F24
685702	cg02492912	-4.23213609591915e-06	SLAMF1_F24
685703	cg26096228	4.37962620193447e-06	SLAMF1_F24
685704	cg19390724	-2.51630486132008e-06	SLAMF1_F24
685705	cg14149988	7.51320707159239e-06	SLAMF1_F24
685706	cg21249131	-3.2211036371436e-06	SLAMF1_F24
685707	cg24758019	6.75640157147204e-07	SLAMF1_F24
685708	cg20945261	1.29451740902505e-06	SLAMF1_F24
685709	cg13767294	1.54009288284915e-07	SLAMF1_F24
685710	cg16385583	-7.42662631064996e-08	SLAMF1_F24
685711	cg06610362	-1.00288486048803e-05	SLAMF1_F24
685712	cg12128815	-1.13819802868205e-05	SLAMF1_F24
685713	cg24680248	-8.82005219570139e-07	SLAMF1_F24
685714	cg17198361	-2.4620838575386e-06	SLAMF1_F24
685715	cg25666611	1.44299150040447e-06	SLAMF1_F24
685716	cg07384522	1.29370313962524e-06	SLAMF1_F24
685717	cg10051620	-9.50938576411555e-08	SLAMF1_F24
685718	cg19361800	-4.80751198301011e-06	SLAMF1_F24
685719	cg12981971	-8.2972439878167e-07	SLAMF1_F24
685720	cg16329721	1.12955130092525e-06	SLAMF1_F24
685721	cg15322346	-2.55623470206797e-07	SLAMF1_F24
685722	cg18394120	2.34400452839345e-06	SLAMF1_F24
685723	cg13279894	-4.98614302874045e-08	SLAMF1_F24
685724	cg10951591	-3.62441572082903e-06	SLAMF1_F24
685725	cg10342553	1.51863939534596e-06	SLAMF1_F24
685726	cg11778452	-2.74387192105152e-06	SLAMF1_F24
685727	cg20846556	-1.18980351828021e-06	SLAMF1_F24
685728	cg23334643	-8.22986070662413e-08	SLAMF1_F24
685729	cg01027862	-5.63923461965488e-07	SLAMF1_F24
685730	cg09407223	-1.40647264818133e-06	SLAMF1_F24
685731	cg20451226	-2.07259824280605e-06	SLAMF1_F24
685732	cg23244452	-1.27130248752886e-06	SLAMF1_F24
685733	cg06541043	-2.00298737819897e-08	SLAMF1_F24
685734	cg01640003	1.9714896000501e-06	SLAMF1_F24
685735	cg00458739	1.27801843655248e-06	SLAMF1_F24
685736	cg25094093	1.03011167814642e-06	SLAMF1_F24
685737	cg10683054	-8.95907635615983e-08	SLAMF1_F24
685738	cg02926089	4.34873400912757e-06	SLAMF1_F24
685739	cg25207432	-4.5419332825422e-06	SLAMF1_F24
685740	cg10852669	-6.50664184248906e-06	SLAMF1_F24
685741	cg02010682	1.4154148898206e-06	SLAMF1_F24
685742	cg06330052	1.09262807153863e-06	SLAMF1_F24
685743	cg25487047	4.80301379296721e-06	SLAMF1_F24
685744	cg21101893	-2.75454345506541e-07	SLAMF1_F24
685745	cg25333797	-1.58871869219744e-06	SLAMF1_F24
685746	cg25128170	3.80714459397461e-06	SLAMF1_F24
685747	cg22143818	-4.34591771027051e-06	SLAMF1_F24
685748	cg10858415	1.7345551746914e-06	SLAMF1_F24
685749	cg24460720	-3.4270371593934e-07	SLAMF1_F24
685750	cg22774681	-1.82874941411901e-06	SLAMF1_F24
685751	cg07024639	-4.02269001346075e-07	SLAMF1_F24
685752	cg17628903	-1.72838443664833e-06	SLAMF1_F24
685753	cg02851047	-5.9216307308214e-06	SLAMF1_F24
685754	cg25101056	5.95804576382694e-07	SLAMF1_F24
685755	cg02256570	5.07881795729087e-07	SLAMF1_F24
685756	cg05945923	2.12035414947727e-07	SLAMF1_F24
685757	cg18638931	-3.64041827932476e-06	SLAMF1_F24
685758	cg02109793	3.19550162316387e-06	SLAMF1_F24
685759	cg06143244	1.4280355063799e-06	SLAMF1_F24
685760	cg06594281	-1.23564786092555e-06	SLAMF1_F24
685761	cg22292220	-5.23751252045249e-06	SLAMF1_F24
685762	cg17776447	7.59382634341923e-07	SLAMF1_F24
685763	cg23939808	1.59306373484056e-07	SLAMF1_F24
685764	cg21145523	3.98728111665788e-06	SLAMF1_F24
685765	cg11396267	-6.11347334909275e-06	SLAMF1_F24
685766	cg09754225	6.17299177933838e-07	SLAMF1_F24
685767	cg09864156	2.02241046489134e-07	SLAMF1_F24
685768	cg26096425	-6.12461057701571e-06	SLAMF1_F24
685769	cg03125329	4.03636554021344e-07	SLAMF1_F24
685770	cg22466830	4.59554092777038e-08	SLAMF1_F24
685771	cg08962184	3.80389702709103e-09	SLAMF1_F24
685772	cg24031524	-4.7185669331514e-06	SLAMF1_F24
685773	cg15420634	-2.22778508495807e-06	SLAMF1_F24
685774	cg07544653	-6.31503149323622e-08	SLAMF1_F24
685775	cg17260591	1.662526629803e-06	SLAMF1_F24
685776	cg15051059	1.0940264536036e-06	SLAMF1_F24
685777	cg00336193	5.44292373723268e-07	SLAMF1_F24
685778	cg04094846	3.810684108978e-06	SLAMF1_F24
685779	cg00405043	-1.41303024837826e-06	SLAMF1_F24
685780	cg10681992	8.61757806488393e-07	SLAMF1_F24
685781	cg14792774	-5.27435491061228e-06	SLAMF1_F24
685782	cg23532924	2.72272160348125e-06	SLAMF1_F24
685783	cg20545087	-5.01538613503159e-07	SLAMF1_F24
685784	cg24606905	-1.66832118996238e-06	SLAMF1_F24
685785	cg11879424	6.03635319412379e-08	SLAMF1_F24
685786	cg05709478	-1.95254013200676e-06	SLAMF1_F24
685787	cg16851989	-2.9454089985403e-07	SLAMF1_F24
685788	cg01076129	-4.31532646459232e-06	SLAMF1_F24
685789	cg13329346	2.61338508619235e-06	SLAMF1_F24
685790	cg16877087	-5.79818863978361e-06	SLAMF1_F24
685791	cg20703729	3.11056394667096e-07	SLAMF1_F24
685792	cg08730959	1.1046881541314e-05	SLAMF1_F24
685793	cg07128973	3.22478206040237e-06	SLAMF1_F24
685794	cg20685792	-1.03665695579807e-06	SLAMF1_F24
685795	cg12883629	-5.85406592712155e-08	SLAMF1_F24
685796	cg07742396	-1.35417547230113e-06	SLAMF1_F24
685797	cg27288226	6.2359010156689e-06	SLAMF1_F24
685798	cg01515559	3.03544884748043e-06	SLAMF1_F24
685799	cg11262262	-2.90804289516217e-10	SLAMF1_F24
685800	cg02868516	2.16996586062257e-06	SLAMF1_F24
685801	cg06480930	2.96163725161186e-06	SLAMF1_F24
685802	cg12530472	-1.13738163672595e-06	SLAMF1_F24
685803	cg11548983	-3.31174409243874e-06	SLAMF1_F24
685804	cg04957663	-1.80970833389888e-06	SLAMF1_F24
685805	cg16834431	-4.94698715468977e-07	SLAMF1_F24
685806	cg05161119	3.89880144917234e-06	SLAMF1_F24
685807	cg25719374	-2.73412055680542e-06	SLAMF1_F24
685808	cg06086443	-1.22647949719341e-06	SLAMF1_F24
685809	cg13801946	-2.37911299355401e-08	SLAMF1_F24
685810	cg23525500	1.59799441622356e-05	SLAMF1_F24
685811	cg11240782	1.08384781951623e-06	SLAMF1_F24
685812	cg17527764	-1.27740844291868e-06	SLAMF1_F24
685813	cg09186051	-5.35927933461333e-06	SLAMF1_F24
685814	cg26177181	-1.1516797153403e-07	SLAMF1_F24
685815	cg09203927	1.52943875793946e-06	SLAMF1_F24
685816	cg00186701	1.08454854142272e-05	SLAMF1_F24
685817	cg22052778	-2.49799446812336e-07	SLAMF1_F24
685818	cg06000217	-2.26402328633452e-06	SLAMF1_F24
685819	cg07229982	2.19343786249375e-06	SLAMF1_F24
685820	cg08906246	2.40584454355016e-06	SLAMF1_F24
685821	cg17067116	6.7514829244665e-07	SLAMF1_F24
685822	cg06366587	-1.76099727418404e-06	SLAMF1_F24
685823	cg02593601	9.49263315482373e-07	SLAMF1_F24
685824	cg06670380	6.61749210190559e-07	SLAMF1_F24
685825	cg02943303	-9.30686257578425e-06	SLAMF1_F24
685826	cg02409234	2.92504479172304e-07	SLAMF1_F24
685827	cg12506005	1.64764456470928e-06	SLAMF1_F24
685828	cg19525705	1.60055411641635e-06	SLAMF1_F24
685829	cg24933758	-4.12269615566164e-06	SLAMF1_F24
685830	cg01339746	1.55078557946741e-06	SLAMF1_F24
685831	cg00900977	5.03387414657101e-07	SLAMF1_F24
685832	cg07593251	-3.19223279469853e-06	SLAMF1_F24
685833	cg25565276	-5.14411378861437e-08	SLAMF1_F24
685834	cg21016666	-4.28309627973576e-06	SLAMF1_F24
685835	cg19025378	1.82385820195155e-06	SLAMF1_F24
685836	cg19511141	-9.03220289334131e-07	SLAMF1_F24
685837	cg03141347	-2.46033359350024e-06	SLAMF1_F24
685838	cg23866134	-3.53606340285735e-06	SLAMF1_F24
685839	cg17163192	-3.84416325570518e-06	SLAMF1_F24
685840	cg08584845	-3.93002791661118e-08	SLAMF1_F24
685841	cg01413227	-2.51379864260287e-07	SLAMF1_F24
685842	cg04797742	3.26055086579146e-06	SLAMF1_F24
685843	cg02298771	-1.36287874713845e-08	SLAMF1_F24
685844	cg03663037	-5.88271714761317e-06	SLAMF1_F24
685845	cg07622833	5.20007291021645e-07	SLAMF1_F24
685846	cg06319390	-1.59295348072911e-07	SLAMF1_F24
685847	cg00349542	4.17593017548616e-06	SLAMF1_F24
685848	cg02110836	-9.11542518386594e-08	SLAMF1_F24
685849	cg02535992	1.03256181261167e-06	SLAMF1_F24
685850	cg14068679	4.08412633792792e-07	SLAMF1_F24
685851	cg22417371	-4.99380204860963e-06	SLAMF1_F24
685852	cg09531355	2.4857610255031e-06	SLAMF1_F24
685853	cg07480754	-7.24737589372356e-07	SLAMF1_F24
685854	cg27528369	-5.50325775669633e-06	SLAMF1_F24
685855	cg20987369	1.72658202584928e-06	SLAMF1_F24
685856	cg19445684	-1.72950615194341e-06	SLAMF1_F24
685857	cg12416290	-1.25797489189218e-06	SLAMF1_F24
685858	cg12406789	2.5715441186067e-06	SLAMF1_F24
685859	cg01195615	3.7122140467794e-06	SLAMF1_F24
685860	cg06201763	1.41944650992656e-05	SLAMF1_F24
685861	cg18588266	3.46220951715304e-06	SLAMF1_F24
685862	cg22984503	2.92265093003916e-06	SLAMF1_F24
685863	cg08895115	-1.36583362524325e-06	SLAMF1_F24
685864	cg11171957	-2.29451000579515e-06	SLAMF1_F24
685865	cg26994023	-5.74304093134655e-06	SLAMF1_F24
685866	cg21858005	-1.15141591300962e-06	SLAMF1_F24
685867	cg17472111	-1.70587638901132e-06	SLAMF1_F24
685868	cg08323596	-7.81184746851988e-06	SLAMF1_F24
685869	cg02736488	-7.67539860862908e-06	SLAMF1_F24
685870	cg16554002	-9.03577581087099e-07	SLAMF1_F24
685871	cg16928289	2.16565016748331e-06	SLAMF1_F24
685872	cg14619528	4.08556451597766e-07	SLAMF1_F24
685873	cg00315955	3.39137014444396e-07	SLAMF1_F24
685874	cg06280537	9.7727670210434e-07	SLAMF1_F24
685875	cg18324707	3.31904490106693e-06	SLAMF1_F24
685876	cg25942450	4.09035976166341e-06	SLAMF1_F24
685877	cg21519701	-6.40267304393701e-06	SLAMF1_F24
685878	cg09133206	2.57198125291256e-06	SLAMF1_F24
685879	cg06813951	-1.31460562728827e-06	SLAMF1_F24
685880	cg04609908	3.09229728387824e-07	SLAMF1_F24
685881	cg12755745	6.01950530724222e-06	SLAMF1_F24
685882	ch.16.9751610F	-7.29400424199466e-07	SLAMF1_F24
685883	cg09492474	-1.08446198012336e-05	SLAMF1_F24
685884	cg08366741	-4.52216605350686e-07	SLAMF1_F24
685885	cg25897161	3.51071600870073e-06	SLAMF1_F24
685886	cg11604637	-3.88332509349005e-06	SLAMF1_F24
685887	cg13407881	4.84557899152459e-07	SLAMF1_F24
685888	cg25851352	4.97421682707813e-07	SLAMF1_F24
685889	cg25143863	5.21712746683909e-06	SLAMF1_F24
685890	cg24493558	2.50399892608852e-06	SLAMF1_F24
685891	cg26386436	2.21389104647786e-08	SLAMF1_F24
685892	cg27124653	-1.8651085388805e-06	SLAMF1_F24
685893	cg23854009	7.95877558168752e-08	SLAMF1_F24
685894	cg09358973	5.25800140939658e-06	SLAMF1_F24
685895	cg25509871	5.45791702849456e-06	SLAMF1_F24
685896	cg01678878	2.64299412447617e-06	SLAMF1_F24
685897	cg19433697	1.34669343817945e-06	SLAMF1_F24
685898	cg21923895	-2.75759927885508e-06	SLAMF1_F24
685899	cg21610385	1.53579974991424e-06	SLAMF1_F24
685900	cg00044097	-1.7375168564427e-06	SLAMF1_F24
685901	cg00532802	-1.45736620090395e-06	SLAMF1_F24
685902	cg01726073	-1.21991419055542e-06	SLAMF1_F24
685903	cg00798167	2.529610961392e-06	SLAMF1_F24
685904	cg13185046	-2.99225177164916e-06	SLAMF1_F24
685905	cg10531986	-2.28551965385629e-08	SLAMF1_F24
685906	cg21593676	4.29015646390791e-06	SLAMF1_F24
685907	cg01056272	2.78682951072505e-06	SLAMF1_F24
685908	cg08658009	2.24892585166245e-07	SLAMF1_F24
685909	cg03608176	6.23842753478547e-07	SLAMF1_F24
685910	cg24994494	3.79125174354457e-06	SLAMF1_F24
685911	cg08924275	2.38085479584629e-06	SLAMF1_F24
685912	cg24972369	2.09825469037058e-06	SLAMF1_F24
685913	cg08515583	-1.01737608637109e-06	SLAMF1_F24
685914	cg22915300	-9.91764746700378e-06	SLAMF1_F24
685915	cg26351605	2.68264937982864e-07	SLAMF1_F24
685916	cg18641359	-1.25501666797754e-07	SLAMF1_F24
685917	cg01240229	3.61904676036676e-06	SLAMF1_F24
685918	cg09009130	7.20935436520195e-06	SLAMF1_F24
685919	cg25814902	8.04046532899428e-07	SLAMF1_F24
685920	cg22730967	2.53698911426187e-08	SLAMF1_F24
685921	cg08682919	5.69758055145995e-06	SLAMF1_F24
685922	cg23409289	-1.45571421869878e-07	SLAMF1_F24
685923	cg12503168	9.51818679969834e-07	SLAMF1_F24
685924	cg14746767	6.46850610556799e-06	SLAMF1_F24
685925	cg17875356	2.1784510770102e-06	SLAMF1_F24
685926	cg03955767	9.75061942225369e-06	SLAMF1_F24
685927	cg00833552	3.12541027903513e-06	SLAMF1_F24
685928	cg00179078	-5.23750748538645e-08	SLAMF1_F24
685929	cg02303747	1.70288409156413e-06	SLAMF1_F24
685930	cg09281154	3.61321995920309e-07	SLAMF1_F24
685931	cg10495546	-1.02206426271009e-06	SLAMF1_F24
685932	cg26329274	-4.04271570179206e-06	SLAMF1_F24
685933	cg08070491	-3.56311603191064e-06	SLAMF1_F24
685934	cg27557579	-5.50761422227745e-07	SLAMF1_F24
685935	cg24567507	-5.55986528436876e-06	SLAMF1_F24
685936	cg11874627	2.93133632817865e-07	SLAMF1_F24
685937	cg09718739	-2.95507474580275e-06	SLAMF1_F24
685938	cg26588072	-2.87321200788818e-06	SLAMF1_F24
685939	cg21914119	1.12758386412749e-06	SLAMF1_F24
685940	cg17395311	2.84605155728474e-06	SLAMF1_F24
685941	cg25069196	-1.05396106893045e-06	SLAMF1_F24
685942	cg18325315	-4.37835586858383e-06	SLAMF1_F24
685943	cg05781699	1.03522205128206e-06	SLAMF1_F24
685944	cg07172444	-2.60155552346778e-06	SLAMF1_F24
685945	cg17213552	1.45410875458495e-06	SLAMF1_F24
685946	cg21308477	-7.90334995370973e-06	SLAMF1_F24
685947	cg17493679	-2.69811054814371e-06	SLAMF1_F24
685948	cg05591785	9.29211963414518e-07	SLAMF1_F24
685949	cg17552801	-3.5123362604021e-07	SLAMF1_F24
685950	cg20517697	-6.52466619079381e-08	SLAMF1_F24
685951	cg03943786	2.03767121381669e-06	SLAMF1_F24
685952	cg20405272	-8.49275210309269e-07	SLAMF1_F24
685953	cg23402401	-8.54085296360076e-07	SLAMF1_F24
685954	cg18499396	-6.3212872943754e-06	SLAMF1_F24
685955	cg06642155	-2.04308417493963e-06	SLAMF1_F24
685956	cg08108159	-8.11866951917659e-06	SLAMF1_F24
685957	cg11712089	-1.29366722803432e-06	SLAMF1_F24
685958	cg26817092	3.25480880405657e-06	SLAMF1_F24
685959	cg10383272	1.93359818144227e-07	SLAMF1_F24
685960	cg04106092	1.92590885847481e-06	SLAMF1_F24
685961	cg03841553	-2.85212799632511e-07	SLAMF1_F24
685962	cg17098603	-4.85997437209195e-08	SLAMF1_F24
685963	cg06505028	-1.73569602415704e-06	SLAMF1_F24
685964	cg20322853	1.67180193041317e-07	SLAMF1_F24
685965	cg25434116	5.94131982854517e-06	SLAMF1_F24
685966	cg04607949	1.5753528492192e-06	SLAMF1_F24
685967	cg11180638	6.88396257575266e-07	SLAMF1_F24
685968	cg20306861	4.13752749363212e-06	SLAMF1_F24
685969	cg12042598	-1.96186287968459e-06	SLAMF1_F24
685970	cg00898111	-5.88484548391227e-06	SLAMF1_F24
685971	cg16382495	1.10152536254174e-06	SLAMF1_F24
685972	cg07630035	6.261037356351e-06	SLAMF1_F24
685973	cg10745669	1.63276301341535e-06	SLAMF1_F24
685974	cg16436566	-2.35953531589298e-06	SLAMF1_F24
685975	cg21273029	7.2560467482041e-07	SLAMF1_F24
685976	cg11527034	6.72605804050433e-08	SLAMF1_F24
685977	cg00672093	3.16783510452837e-06	SLAMF1_F24
685978	cg09037078	2.15323668615321e-06	SLAMF1_F24
685979	cg25723149	1.68271138999064e-05	SLAMF1_F24
685980	cg18308755	-3.39475091400022e-07	SLAMF1_F24
685981	cg22681370	-7.19805473252278e-07	SLAMF1_F24
685982	cg07595042	-5.49464616188303e-07	SLAMF1_F24
685983	cg00735218	-4.79714911120018e-06	SLAMF1_F24
685984	cg00486143	-3.23874130334566e-06	SLAMF1_F24
685985	cg04846421	4.4392530987756e-07	SLAMF1_F24
685986	cg06208926	4.8559015200482e-07	SLAMF1_F24
685987	cg23317912	5.46869868501139e-06	SLAMF1_F24
685988	cg20765441	-1.80150175683778e-06	SLAMF1_F24
685989	cg13020838	-3.1508425357605e-06	SLAMF1_F24
685990	cg12573052	4.18897467745331e-06	SLAMF1_F24
685991	cg11665991	2.56083290991363e-06	SLAMF1_F24
685992	cg25019722	1.17291225599117e-05	SLAMF1_F24
685993	cg04916741	1.46937994280596e-06	SLAMF1_F24
685994	cg25229802	1.00652296585657e-06	SLAMF1_F24
685995	cg14975958	-2.75170937489372e-06	SLAMF1_F24
685996	cg08106887	-3.71749006540042e-06	SLAMF1_F24
685997	cg04599946	1.75137436650499e-06	SLAMF1_F24
685998	cg04983424	-2.0512499887477e-06	SLAMF1_F24
685999	cg00053783	-1.80395617661225e-06	SLAMF1_F24
686000	cg15793688	-7.00424576534765e-06	SLAMF1_F24
686001	cg07754120	-1.41959205319815e-07	SLAMF1_F24
686002	cg15383962	-3.9473384444605e-07	SLAMF1_F24
686003	cg10814526	-8.9906250211897e-07	SLAMF1_F24
686004	cg10175278	-9.74761135360489e-07	SLAMF1_F24
686005	cg08234563	5.62468079034478e-07	SLAMF1_F24
686006	cg04123958	2.77292792167794e-07	SLAMF1_F24
686007	cg00444341	-3.34895170654812e-06	SLAMF1_F24
686008	cg23295754	1.48402714565139e-06	SLAMF1_F24
686009	cg04670625	-7.08309771434977e-06	SLAMF1_F24
686010	cg20532629	-6.46301055671056e-06	SLAMF1_F24
686011	cg12348511	-9.8586765401746e-06	SLAMF1_F24
686012	cg02484391	1.17693223972449e-06	SLAMF1_F24
686013	cg11644627	7.8155622048088e-07	SLAMF1_F24
686014	cg09924653	-6.11657138125449e-06	SLAMF1_F24
686015	cg08905402	6.6792346772007e-07	SLAMF1_F24
686016	cg24111025	-5.43473891884901e-06	SLAMF1_F24
686017	cg17963089	-3.64709746170379e-07	SLAMF1_F24
686018	cg20172593	-4.32069840663792e-07	SLAMF1_F24
686019	cg26815748	-1.65563205481923e-06	SLAMF1_F24
686020	cg17736989	6.6718734101839e-06	SLAMF1_F24
686021	cg24601708	2.13713938008315e-07	SLAMF1_F24
686022	cg19679186	3.54310944423451e-07	SLAMF1_F24
686023	cg16549534	6.59041417930278e-07	SLAMF1_F24
686024	cg17006204	-3.44877923268006e-06	SLAMF1_F24
686025	cg07889505	9.57340859596395e-07	SLAMF1_F24
686026	cg03725360	1.70274481314368e-06	SLAMF1_F24
686027	cg01334610	-2.89054871966155e-06	SLAMF1_F24
686028	cg16125989	-1.87234464357749e-06	SLAMF1_F24
686029	cg09080721	3.85285588033247e-07	SLAMF1_F24
686030	cg22512377	-7.63134801725521e-09	SLAMF1_F24
686031	cg19656943	3.56697124961679e-06	SLAMF1_F24
686032	cg02531356	2.17319461541803e-06	SLAMF1_F24
686033	cg24201224	-2.8689941899318e-06	SLAMF1_F24
686034	cg04916587	5.54574947870089e-06	SLAMF1_F24
686035	cg08205593	-7.49564967387552e-07	SLAMF1_F24
686036	cg09824681	-3.34104831143345e-06	SLAMF1_F24
686037	cg10417217	-1.83821259542437e-06	SLAMF1_F24
686038	cg15028479	4.15865095199416e-08	SLAMF1_F24
686039	cg25883141	-2.05542901934845e-06	SLAMF1_F24
686040	cg23216974	-6.68620055080089e-06	SLAMF1_F24
686041	cg09350960	3.09878470048456e-06	SLAMF1_F24
686042	cg11203827	-1.29500242794518e-07	SLAMF1_F24
686043	cg16753134	-4.29460525975075e-06	SLAMF1_F24
686044	cg25440600	-1.1038725041859e-07	SLAMF1_F24
686045	cg02150988	3.04829358616555e-06	SLAMF1_F24
686046	cg19655589	-2.06603338684357e-06	SLAMF1_F24
686047	cg07452625	6.38526054867972e-06	SLAMF1_F24
686048	cg12090885	5.15716502683295e-07	SLAMF1_F24
686049	cg25303653	-3.89545661345901e-06	SLAMF1_F24
686050	cg03215599	-1.04809862019089e-07	SLAMF1_F24
686051	cg01071493	1.56494988599301e-06	SLAMF1_F24
686052	cg22655969	5.69759235859828e-06	SLAMF1_F24
686053	cg07825085	-1.07523930021549e-06	SLAMF1_F24
686054	cg15843262	2.86732873387457e-06	SLAMF1_F24
686055	cg05238375	1.89200443464827e-06	SLAMF1_F24
686056	cg05967001	2.68591182890593e-06	SLAMF1_F24
686057	cg24683070	-2.98087593023744e-07	SLAMF1_F24
686058	cg09007600	8.57442636391537e-08	SLAMF1_F24
686059	cg09943560	8.5597785618848e-07	SLAMF1_F24
686060	cg10808810	-1.01392203578992e-06	SLAMF1_F24
686061	cg00837947	1.24727948512982e-06	SLAMF1_F24
686062	cg23677197	1.87696165257844e-06	SLAMF1_F24
686063	cg21301391	-1.7946377489449e-06	SLAMF1_F24
686064	cg11007406	-1.26101755379709e-06	SLAMF1_F24
686065	cg00475988	1.39932565734337e-07	SLAMF1_F24
686066	cg02026160	-2.3543106655252e-07	SLAMF1_F24
686067	cg25054736	9.07809816124722e-07	SLAMF1_F24
686068	cg08473390	1.70884742730006e-06	SLAMF1_F24
686069	cg05024696	2.92970603480358e-06	SLAMF1_F24
686070	cg25937972	1.24330373259769e-06	SLAMF1_F24
686071	cg09712616	-2.2422358785716e-06	SLAMF1_F24
686072	cg13059281	2.56447251519e-06	SLAMF1_F24
686073	cg25310555	-3.07122893240051e-06	SLAMF1_F24
686074	cg24686491	2.92544024320225e-06	SLAMF1_F24
686075	cg24408776	-5.41178204420436e-07	SLAMF1_F24
686076	cg01939681	1.0981851570852e-06	SLAMF1_F24
686077	cg23342777	-7.34089297598539e-07	SLAMF1_F24
686078	cg20442941	-5.1519039270687e-06	SLAMF1_F24
686079	cg03018562	-4.5752057245403e-07	SLAMF1_F24
686080	cg19735086	-1.67204416073011e-06	SLAMF1_F24
686081	cg26540842	8.59554687471777e-07	SLAMF1_F24
686082	cg02487331	-6.00489269644194e-06	SLAMF1_F24
686083	cg21179759	6.03457118390276e-06	SLAMF1_F24
686084	cg02399788	-1.05664286631718e-07	SLAMF1_F24
686085	cg06633615	6.38523345529051e-06	SLAMF1_F24
686086	cg14985306	-6.75548233369225e-07	SLAMF1_F24
686087	cg12422761	-1.66235399017571e-06	SLAMF1_F24
686088	cg03251054	-1.66881981932581e-07	SLAMF1_F24
686089	cg13140804	6.05476654075581e-06	SLAMF1_F24
686090	cg19112527	-8.43761187001262e-07	SLAMF1_F24
686091	cg12169863	-1.39212433146645e-06	SLAMF1_F24
686092	cg27489009	-2.64540381780348e-06	SLAMF1_F24
686093	cg04982748	1.6955721125195e-07	SLAMF1_F24
686094	cg24183678	1.58558050000123e-07	SLAMF1_F24
686095	cg21300374	2.42586486789355e-06	SLAMF1_F24
686096	cg12984633	-1.94088001363217e-06	SLAMF1_F24
686097	cg27310686	-1.3407482851872e-06	SLAMF1_F24
686098	cg17546365	5.90684375449136e-06	SLAMF1_F24
686099	cg12438733	5.28052275740138e-07	SLAMF1_F24
686100	cg09482658	-3.07302496659079e-06	SLAMF1_F24
686101	cg04861460	2.5620520954434e-07	SLAMF1_F24
686102	cg16225768	-6.17296057383257e-06	SLAMF1_F24
686103	cg04892939	-2.07959564494809e-06	SLAMF1_F24
686104	cg21906852	-1.48373704847465e-06	SLAMF1_F24
686105	cg05815854	4.00541616016732e-06	SLAMF1_F24
686106	cg14849166	-2.45048628368886e-06	SLAMF1_F24
686107	cg09872760	8.99170835306735e-06	SLAMF1_F24
686108	cg27640020	-2.65512876200389e-06	SLAMF1_F24
686109	cg24496915	-2.58923378359906e-07	SLAMF1_F24
686110	cg06907210	3.88915649950734e-06	SLAMF1_F24
686111	cg10836431	-2.72866332531525e-06	SLAMF1_F24
686112	cg19647567	2.66854926858347e-06	SLAMF1_F24
686113	cg19082909	2.70133350927601e-07	SLAMF1_F24
686114	cg15193488	5.96846474398139e-06	SLAMF1_F24
686115	cg01328190	2.56077436709582e-06	SLAMF1_F24
686116	cg18222066	-6.40133933520751e-06	SLAMF1_F24
686117	cg21342442	3.02960714590457e-06	SLAMF1_F24
686118	cg16876930	6.09689879481185e-07	SLAMF1_F24
686119	cg10951657	-4.53454728290003e-07	SLAMF1_F24
686120	cg02154304	8.6412623091195e-07	SLAMF1_F24
686121	cg13789414	5.07961165167492e-06	SLAMF1_F24
686122	cg06165706	1.82477611251648e-06	SLAMF1_F24
686123	cg21883261	1.00474446669141e-06	SLAMF1_F24
686124	cg24308162	2.08105600593871e-07	SLAMF1_F24
686125	cg23655970	3.31096215496854e-06	SLAMF1_F24
686126	cg14235846	-1.54988190184114e-06	SLAMF1_F24
686127	cg06568038	-9.55304806216554e-07	SLAMF1_F24
686128	cg12138450	-1.83754806071973e-06	SLAMF1_F24
686129	cg25874642	1.93828182475688e-06	SLAMF1_F24
686130	cg25002129	1.33350516998088e-06	SLAMF1_F24
686131	cg01935096	-3.70107777523599e-06	SLAMF1_F24
686132	cg13925718	-1.64474554111518e-06	SLAMF1_F24
686133	cg23820285	3.77912537950724e-08	SLAMF1_F24
686134	cg10046616	-4.01451264032175e-07	SLAMF1_F24
686135	cg18906279	-2.0303576651359e-07	SLAMF1_F24
686136	cg22148394	3.80467397273433e-06	SLAMF1_F24
686137	cg05942306	9.56611373185684e-09	SLAMF1_F24
686138	cg17863263	5.21863263619877e-06	SLAMF1_F24
686139	cg00811614	-9.35196550251681e-06	SLAMF1_F24
686140	cg22929219	1.2599560738195e-06	SLAMF1_F24
686141	cg27531470	-4.81706545675749e-07	SLAMF1_F24
686142	cg26001750	4.3563817132035e-07	SLAMF1_F24
686143	cg06469455	3.08557513182187e-06	SLAMF1_F24
686144	cg27123166	-1.00839602845726e-06	SLAMF1_F24
686145	cg01987557	-4.08332688079832e-06	SLAMF1_F24
686146	cg17469325	2.67488099842026e-08	SLAMF1_F24
686147	cg13708301	1.54601622865063e-06	SLAMF1_F24
686148	cg13775722	4.73842854774063e-07	SLAMF1_F24
686149	cg09105041	1.25866226289419e-05	SLAMF1_F24
686150	cg05669926	-2.71007764371537e-06	SLAMF1_F24
686151	cg20219149	-1.14785579912481e-06	SLAMF1_F24
686152	cg14137578	-5.66687835346578e-07	SLAMF1_F24
686153	cg27445796	-9.35996340152534e-06	SLAMF1_F24
686154	cg00720209	-3.19030364165047e-06	SLAMF1_F24
686155	cg10637174	1.62196791368898e-06	SLAMF1_F24
686156	cg27143204	-1.89214863145726e-06	SLAMF1_F24
686157	cg12670550	1.55396233728094e-06	SLAMF1_F24
686158	cg16002878	-2.07456507555945e-06	SLAMF1_F24
686159	cg08281341	6.36689512466807e-07	SLAMF1_F24
686160	cg15537834	-4.71655873301591e-06	SLAMF1_F24
686161	cg05440881	-1.97785510717995e-06	SLAMF1_F24
686162	cg14240449	-3.61756420773218e-06	SLAMF1_F24
686163	cg16553188	2.71959450840032e-06	SLAMF1_F24
686164	cg15225688	-2.06722434798984e-07	SLAMF1_F24
686165	cg06500587	-6.3959607145246e-06	SLAMF1_F24
686166	cg11028624	2.00953589813789e-06	SLAMF1_F24
686167	cg00995241	2.74312994038617e-08	SLAMF1_F24
686168	cg00456326	-3.21671121457157e-06	SLAMF1_F24
686169	cg22424405	-8.49524685206855e-07	SLAMF1_F24
686170	cg20402990	-3.2705258075051e-06	SLAMF1_F24
686171	cg10446746	2.72868648252688e-06	SLAMF1_F24
686172	cg02210123	-3.04755417795924e-06	SLAMF1_F24
686173	cg17709637	6.12355306292272e-07	SLAMF1_F24
686174	cg06306128	2.87834665389272e-06	SLAMF1_F24
686175	cg06265176	-4.39069113580345e-06	SLAMF1_F24
686176	cg00448891	3.56054558314004e-06	SLAMF1_F24
686177	cg10971638	-1.82158323381635e-07	SLAMF1_F24
686178	cg13288621	-1.18651020528911e-06	SLAMF1_F24
686179	cg08741076	3.34161458732633e-07	SLAMF1_F24
686180	cg22773831	1.35409520974435e-06	SLAMF1_F24
686181	cg04677489	2.16157717331688e-06	SLAMF1_F24
686182	cg19667813	1.05652038221939e-06	SLAMF1_F24
686183	cg09586924	-3.68162997632358e-06	SLAMF1_F24
686184	cg19168948	-3.70871318816674e-06	SLAMF1_F24
686185	cg18633561	-4.85178416126703e-07	SLAMF1_F24
686186	cg08000672	-5.55672998573742e-06	SLAMF1_F24
686187	cg23908943	3.76699519644364e-06	SLAMF1_F24
686188	cg04173161	4.82965500310048e-06	SLAMF1_F24
686189	cg02268805	5.54477562155759e-06	SLAMF1_F24
686190	cg06462513	1.2309161966068e-06	SLAMF1_F24
686191	cg03209446	-1.66369773528949e-05	SLAMF1_F24
686192	cg09621671	-5.06083623818863e-06	SLAMF1_F24
686193	cg12554268	1.01280172391967e-06	SLAMF1_F24
686194	cg00140889	-1.36489291211323e-07	SLAMF1_F24
686195	cg13911862	-3.54671414874734e-07	SLAMF1_F24
686196	cg04385489	2.31330116105189e-07	SLAMF1_F24
686197	cg02353767	6.72533435070763e-06	SLAMF1_F24
686198	cg03115072	-2.20036007022726e-07	SLAMF1_F24
686199	cg20090782	-2.64119594420396e-06	SLAMF1_F24
686200	cg08937107	-1.30494512043582e-06	SLAMF1_F24
686201	cg19635507	1.14145350893646e-07	SLAMF1_F24
686202	cg04264442	-1.14619738242549e-05	SLAMF1_F24
686203	cg24212392	3.49813778313383e-06	SLAMF1_F24
686204	cg22073553	-3.30873712888305e-06	SLAMF1_F24
686205	cg25069181	3.01647560844504e-06	SLAMF1_F24
686206	cg13769764	-1.30612826373663e-07	SLAMF1_F24
686207	cg22101045	-2.68922868445981e-06	SLAMF1_F24
686208	cg00314861	-1.26519838642061e-07	SLAMF1_F24
686209	cg01300631	1.93965896556551e-06	SLAMF1_F24
686210	cg15910208	2.24141979574255e-07	SLAMF1_F24
686211	cg00098369	-5.93255128232897e-07	SLAMF1_F24
686212	cg15459537	-2.4817173624857e-08	SLAMF1_F24
686213	cg13133084	-3.14037156156482e-06	SLAMF1_F24
686214	cg03380137	-3.14762280979313e-06	SLAMF1_F24
686215	cg13055385	8.2103992929824e-06	SLAMF1_F24
686216	cg27360869	4.61575337968114e-06	SLAMF1_F24
686217	cg07732472	1.35116102603304e-06	SLAMF1_F24
686218	cg00032703	-5.90546273044073e-06	SLAMF1_F24
686219	cg05797295	1.15072877007337e-07	SLAMF1_F24
686220	cg21003878	5.62140045271651e-07	SLAMF1_F24
686221	cg02349416	-2.73411314795288e-06	SLAMF1_F24
686222	cg21365496	4.55971739234044e-06	SLAMF1_F24
686223	cg27323907	-2.78096501991554e-08	SLAMF1_F24
686224	cg26341764	4.72918108968204e-06	SLAMF1_F24
686225	cg12141611	-2.9536116721607e-08	SLAMF1_F24
686226	cg21307723	1.38483444730341e-06	SLAMF1_F24
686227	cg13151449	4.13218657761101e-07	SLAMF1_F24
686228	cg03627980	1.55732827490239e-06	SLAMF1_F24
686229	cg07773186	3.56027616988646e-06	SLAMF1_F24
686230	cg20506766	1.89935985546541e-07	SLAMF1_F24
686231	cg11625184	-1.59052212406365e-06	SLAMF1_F24
686232	cg07898104	-2.35474144503132e-06	SLAMF1_F24
686233	cg26882827	2.05747183075676e-06	SLAMF1_F24
686234	cg14781693	2.75435750890214e-07	SLAMF1_F24
686235	cg13538063	-5.40208258195829e-08	SLAMF1_F24
686236	cg08918658	2.52457010722481e-06	SLAMF1_F24
686237	cg14257519	-4.27476369903143e-06	SLAMF1_F24
686238	cg09357934	9.65074283359949e-06	SLAMF1_F24
686239	cg14469826	7.58261281093333e-06	SLAMF1_F24
686240	cg04745403	3.87756905499212e-06	SLAMF1_F24
686241	cg05718651	3.04014164297081e-06	SLAMF1_F24
686242	cg07061032	-2.75466336480743e-07	SLAMF1_F24
686243	cg12245040	-5.72421892429005e-07	SLAMF1_F24
686244	cg05967888	-3.46693353991799e-08	SLAMF1_F24
686245	cg15816523	4.0222801833593e-06	SLAMF1_F24
686246	cg23684543	-2.48021218488527e-06	SLAMF1_F24
686247	cg22599422	4.68496311960239e-06	SLAMF1_F24
686248	cg05155595	3.16223794592031e-06	SLAMF1_F24
686249	cg07269510	1.36420517753217e-06	SLAMF1_F24
686250	cg21246673	-3.95760032168047e-07	SLAMF1_F24
686251	cg03511261	1.8350759618912e-06	SLAMF1_F24
686252	cg01028600	1.56602475913354e-06	SLAMF1_F24
686253	cg10104402	-1.08984723686686e-08	SLAMF1_F24
686254	cg17119279	-4.14978828430366e-07	SLAMF1_F24
686255	cg00797647	4.82170126999732e-07	SLAMF1_F24
686256	cg10584474	2.22414280391111e-06	SLAMF1_F24
686257	cg03532673	1.27683979679574e-06	SLAMF1_F24
686258	cg08835686	-2.69346072650765e-06	SLAMF1_F24
686259	cg02319392	2.74171764736568e-07	SLAMF1_F24
686260	cg02480174	2.52689643530418e-06	SLAMF1_F24
686261	cg22374552	-4.15914414888894e-06	SLAMF1_F24
686262	cg10795359	5.53245899647637e-08	SLAMF1_F24
686263	cg21298511	-9.8490401968875e-07	SLAMF1_F24
686264	cg16238618	4.67170544710004e-07	SLAMF1_F24
686265	cg25285484	2.82256674892029e-05	SLAMF1_F24
686266	cg09882649	-5.70935445383764e-06	SLAMF1_F24
686267	cg14166701	3.12885220085307e-06	SLAMF1_F24
686268	cg03269020	4.22765989209642e-06	SLAMF1_F24
686269	cg13729484	-1.62171408917766e-06	SLAMF1_F24
686270	cg10204848	-1.04956787842323e-06	SLAMF1_F24
686271	cg14727106	-7.68694977408611e-07	SLAMF1_F24
686272	cg13868942	3.36638283072018e-06	SLAMF1_F24
686273	cg26914205	1.11802793687598e-06	SLAMF1_F24
686274	cg14023892	4.53823295876614e-06	SLAMF1_F24
686275	cg26351776	-2.57687320992946e-08	SLAMF1_F24
686276	cg13446811	1.53935164640695e-06	SLAMF1_F24
686277	cg04314986	2.7314575945814e-06	SLAMF1_F24
686278	cg24828304	2.50639359916962e-06	SLAMF1_F24
686279	cg13852784	-2.38839640598766e-06	SLAMF1_F24
686280	cg18724061	-7.279464080918e-07	SLAMF1_F24
686281	cg23223126	2.68395176099521e-07	SLAMF1_F24
686282	cg06603680	-1.20809208208995e-06	SLAMF1_F24
686283	cg09561280	6.72420820431966e-07	SLAMF1_F24
686284	cg19034505	2.1753939743899e-06	SLAMF1_F24
686285	cg11133774	-1.39640693667554e-06	SLAMF1_F24
686286	cg26089638	-3.47757240800049e-06	SLAMF1_F24
686287	cg18788642	-1.1746800702962e-06	SLAMF1_F24
686288	cg03011165	7.06408408248191e-06	SLAMF1_F24
686289	cg03432464	1.76126713090424e-06	SLAMF1_F24
686290	cg02563600	5.09459687978064e-06	SLAMF1_F24
686291	cg10729726	-5.42554393590215e-07	SLAMF1_F24
686292	cg00344260	3.01474663091184e-08	SLAMF1_F24
686293	cg20694572	-2.07163348556809e-06	SLAMF1_F24
686294	cg24082526	-2.15628528941133e-05	SLAMF1_F24
686295	cg09508476	9.84849535553039e-07	SLAMF1_F24
686296	cg25154462	-1.52819731830974e-06	SLAMF1_F24
686297	cg19271352	3.31843865574849e-06	SLAMF1_F24
686298	cg17959824	-1.41473902075848e-06	SLAMF1_F24
686299	cg16234706	1.27930853568562e-06	SLAMF1_F24
686300	cg07034269	1.12692670396131e-06	SLAMF1_F24
686301	cg19424557	4.88019372270845e-07	SLAMF1_F24
686302	cg10712561	-2.06020426434415e-06	SLAMF1_F24
686303	cg23440142	-3.64229904806383e-06	SLAMF1_F24
686304	cg01262836	1.40732882393812e-06	SLAMF1_F24
686305	cg09431198	3.32976851191831e-07	SLAMF1_F24
686306	cg16310215	1.46118701469035e-06	SLAMF1_F24
686307	cg11779019	7.54934023204838e-07	SLAMF1_F24
686308	cg10932821	-8.49358279020244e-06	SLAMF1_F24
686309	cg12185383	-8.41098140812695e-08	SLAMF1_F24
686310	cg04413545	1.48770829101775e-06	SLAMF1_F24
686311	cg18699004	7.01408924721212e-07	SLAMF1_F24
686312	cg14442015	6.7191604389615e-07	SLAMF1_F24
686313	cg17010737	-4.51088034847327e-07	SLAMF1_F24
686314	cg16193928	4.60755777605719e-06	SLAMF1_F24
686315	cg08602446	-2.76077133015441e-07	SLAMF1_F24
686316	cg13197216	2.28321335990435e-06	SLAMF1_F24
686317	cg24115627	1.0200513430445e-05	SLAMF1_F24
686318	cg06187301	6.91705136725026e-06	SLAMF1_F24
686319	cg09913253	2.67414705054666e-06	SLAMF1_F24
686320	cg08830945	5.18912785503549e-07	SLAMF1_F24
686321	cg26947034	-2.38337620923381e-06	SLAMF1_F24
686322	cg08078218	6.70900777287828e-06	SLAMF1_F24
686323	cg20832054	3.27876460484632e-07	SLAMF1_F24
686324	cg17548431	1.92570146854127e-08	SLAMF1_F24
686325	cg13525088	1.82458360326047e-08	SLAMF1_F24
686326	cg14664674	-7.86756423191485e-08	SLAMF1_F24
686327	cg27247852	-1.63776493198076e-06	SLAMF1_F24
686328	cg10086720	-2.7055005990473e-06	SLAMF1_F24
686329	cg26688893	2.79636147909466e-07	SLAMF1_F24
686330	cg15021339	4.4245243241769e-07	SLAMF1_F24
686331	cg27369472	3.35198992605566e-06	SLAMF1_F24
686332	cg09074260	-7.11017168715569e-07	SLAMF1_F24
686333	cg26957405	6.69721509263804e-07	SLAMF1_F24
686334	cg25021613	3.64867109200805e-06	SLAMF1_F24
686335	cg18113637	2.06949443354865e-06	SLAMF1_F24
686336	cg16276748	-3.76007771953716e-07	SLAMF1_F24
686337	cg03852847	2.32016688954482e-07	SLAMF1_F24
686338	cg15948059	-2.26561800914556e-06	SLAMF1_F24
686339	cg15949111	-1.64948452847823e-06	SLAMF1_F24
686340	cg01309527	-3.62735635149595e-06	SLAMF1_F24
686341	cg25912717	1.93327379416278e-06	SLAMF1_F24
686342	cg23539970	2.43848511833912e-06	SLAMF1_F24
686343	cg03314375	-1.40430772883841e-06	SLAMF1_F24
686344	cg02583335	-2.26789839770381e-07	SLAMF1_F24
686345	cg02708984	-7.5760578050326e-06	SLAMF1_F24
686346	cg02612385	-6.58691330902489e-07	SLAMF1_F24
686347	cg01096587	-3.35913508478619e-06	SLAMF1_F24
686348	cg24563508	-1.23848671256376e-07	SLAMF1_F24
686349	cg03913000	5.91905740708354e-07	SLAMF1_F24
686350	cg05269218	7.661152964917e-07	SLAMF1_F24
686351	cg22043361	1.31607445362317e-07	SLAMF1_F24
686352	cg23640862	6.67941295756279e-07	SLAMF1_F24
686353	cg09233377	3.90684046379686e-06	SLAMF1_F24
686354	cg17052170	-1.03179428770203e-05	SLAMF1_F24
686355	cg16224106	-3.78204523871635e-06	SLAMF1_F24
686356	cg26992009	-7.72430176098137e-08	SLAMF1_F24
686357	cg08506046	-2.4774301042835e-07	SLAMF1_F24
686358	cg21321579	-1.354930853895e-06	SLAMF1_F24
686359	cg25537215	8.11807755987628e-07	SLAMF1_F24
686360	cg00668103	6.70652851682286e-07	SLAMF1_F24
686361	cg12714749	1.03670465021946e-06	SLAMF1_F24
686362	cg25232725	-6.45404503478216e-06	SLAMF1_F24
686363	cg01657548	-2.54435496446438e-06	SLAMF1_F24
686364	cg21735374	4.44026153230493e-07	SLAMF1_F24
686365	cg02691393	-2.5125061908861e-08	SLAMF1_F24
686366	cg10881774	1.31752670607913e-06	SLAMF1_F24
686367	cg20676100	-1.08270569423523e-06	SLAMF1_F24
686368	cg21442881	6.97059275325681e-06	SLAMF1_F24
686369	cg05573162	1.99578595552171e-06	SLAMF1_F24
686370	cg09231580	9.44146991528355e-07	SLAMF1_F24
686371	cg04387739	4.03030244983132e-07	SLAMF1_F24
686372	cg20413903	1.49991476378406e-06	SLAMF1_F24
686373	cg02009035	1.32180329049593e-06	SLAMF1_F24
686374	cg14373396	-2.40392190103542e-06	SLAMF1_F24
686375	cg16555595	-1.75877437484029e-05	SLAMF1_F24
686376	cg21032929	4.06426649241901e-06	SLAMF1_F24
686377	cg12437832	1.6020425715128e-06	SLAMF1_F24
686378	cg00914022	6.76836977852478e-07	SLAMF1_F24
686379	cg22052920	-3.07555513787395e-06	SLAMF1_F24
686380	cg21386099	-3.64672662542542e-07	SLAMF1_F24
686381	cg11106156	-5.52774215942875e-06	SLAMF1_F24
686382	cg06293180	-4.09929081848934e-07	SLAMF1_F24
686383	cg25042251	-3.75065598606994e-06	SLAMF1_F24
686384	cg13504740	-4.05274126024006e-06	SLAMF1_F24
686385	cg00347863	5.61426197090921e-06	SLAMF1_F24
686386	cg21299445	5.70566022425858e-06	SLAMF1_F24
686387	cg14272073	-2.73496794477426e-06	SLAMF1_F24
686388	cg24393444	-1.18701724198503e-06	SLAMF1_F24
686389	cg25452974	5.05095187555265e-08	SLAMF1_F24
686390	cg13333736	-4.88044547172329e-06	SLAMF1_F24
686391	cg01380078	8.49345819191107e-07	SLAMF1_F24
686392	cg23585187	-3.04906494987766e-06	SLAMF1_F24
686393	cg26635424	-5.32481414591445e-06	SLAMF1_F24
686394	cg25709921	-3.49761264750012e-07	SLAMF1_F24
686395	cg15036152	2.77942457852738e-06	SLAMF1_F24
686396	cg07930106	5.66003692474663e-07	SLAMF1_F24
686397	cg18321548	1.68490387592376e-06	SLAMF1_F24
686398	cg00620224	2.79456158192991e-06	SLAMF1_F24
686399	cg09774706	-2.10987708945838e-06	SLAMF1_F24
686400	cg24076597	-2.1889876751705e-07	SLAMF1_F24
686401	cg05681424	1.95341655153499e-06	SLAMF1_F24
686402	cg06009770	1.70317754277268e-06	SLAMF1_F24
686403	cg22498840	8.19775200491436e-07	SLAMF1_F24
686404	cg07490756	3.68565394874099e-07	SLAMF1_F24
686405	cg13874290	-5.953494878153e-06	SLAMF1_F24
686406	cg01912547	-1.35368454129843e-06	SLAMF1_F24
686407	cg07421595	-2.82857825360779e-06	SLAMF1_F24
686408	cg00583551	-7.18149079737771e-07	SLAMF1_F24
686409	cg24305579	6.68868376788983e-06	SLAMF1_F24
686410	cg08034703	-9.56578201541939e-06	SLAMF1_F24
686411	cg27133432	3.92669513226936e-06	SLAMF1_F24
686412	cg00948334	-1.72500382959987e-07	SLAMF1_F24
686413	cg22845819	4.84957328952131e-07	SLAMF1_F24
686414	cg02378702	6.15794477895238e-06	SLAMF1_F24
686415	cg23773239	2.00388762066475e-06	SLAMF1_F24
686416	cg01231543	-1.90261876340766e-06	SLAMF1_F24
686417	cg24889095	2.68725678679586e-06	SLAMF1_F24
686418	cg02741234	3.32632926786307e-07	SLAMF1_F24
686419	cg04272265	-2.58787112607921e-06	SLAMF1_F24
686420	cg10604874	9.93291371381288e-07	SLAMF1_F24
686421	cg05180988	4.16804447941656e-06	SLAMF1_F24
686422	cg10623567	-3.29719475365097e-06	SLAMF1_F24
686423	cg02583163	-6.91388908245045e-06	SLAMF1_F24
686424	cg23713704	-3.28676822191897e-06	SLAMF1_F24
686425	cg19503359	5.48494976932207e-06	SLAMF1_F24
686426	cg16791186	-1.22382971514642e-06	SLAMF1_F24
686427	cg04074319	1.45174414442284e-06	SLAMF1_F24
686428	cg12731838	-1.96204398122296e-06	SLAMF1_F24
686429	cg23017879	9.84713489660438e-06	SLAMF1_F24
686430	cg19114214	-4.95584194546534e-06	SLAMF1_F24
686431	cg10574939	1.97923825614357e-06	SLAMF1_F24
686432	cg08084948	-4.23068354992737e-06	SLAMF1_F24
686433	cg09484752	5.34687564014081e-07	SLAMF1_F24
686434	cg05831441	-3.11989893639503e-06	SLAMF1_F24
686435	cg27564108	7.31276105814743e-07	SLAMF1_F24
686436	cg08198324	-2.49954989344058e-06	SLAMF1_F24
686437	cg27459300	-2.14037374454294e-09	SLAMF1_F24
686438	cg13808626	9.40798783252683e-07	SLAMF1_F24
686439	cg05607305	1.65426550146141e-06	SLAMF1_F24
686440	cg02886263	3.72270720512091e-07	SLAMF1_F24
686441	cg18934822	1.51439553491779e-06	SLAMF1_F24
686442	cg12393201	2.35398585064033e-06	SLAMF1_F24
686443	cg17433018	5.60927309115667e-06	SLAMF1_F24
686444	cg17868307	9.2058339941725e-07	SLAMF1_F24
686445	cg08085793	-1.44503123093736e-06	SLAMF1_F24
686446	cg06828538	2.81561669318346e-07	SLAMF1_F24
686447	cg11344729	1.65506353050576e-06	SLAMF1_F24
686448	cg14506140	-6.80214767748129e-07	SLAMF1_F24
686449	cg16061125	2.63372204857508e-06	SLAMF1_F24
686450	cg21434132	2.66702258288018e-05	SLAMF1_F24
686451	cg11485894	-3.79001033434938e-06	SLAMF1_F24
686452	cg20942323	2.00698094113176e-06	SLAMF1_F24
686453	cg13774536	-8.99921879636921e-06	SLAMF1_F24
686454	cg10862939	4.21627909684977e-06	SLAMF1_F24
686455	cg19997278	4.97868965936859e-07	SLAMF1_F24
686456	cg06853339	3.0835227780922e-06	SLAMF1_F24
686457	cg07844507	-2.14764813513348e-06	SLAMF1_F24
686458	cg06532163	-8.59878772431639e-06	SLAMF1_F24
686459	cg25417281	7.93149574074012e-09	SLAMF1_F24
686460	cg04239613	1.14915368874031e-06	SLAMF1_F24
686461	cg15786032	-8.41312954157087e-07	SLAMF1_F24
686462	cg19588861	-7.79465495276193e-08	SLAMF1_F24
686463	cg06333492	-1.34416770215906e-07	SLAMF1_F24
686464	cg23008177	-8.00957663397032e-07	SLAMF1_F24
686465	cg03245139	-2.91776766740939e-06	SLAMF1_F24
686466	cg14982987	-1.41173477990986e-06	SLAMF1_F24
686467	cg11282068	6.44704530331233e-06	SLAMF1_F24
686468	cg05869816	1.41273770121029e-07	SLAMF1_F24
686469	cg24445466	3.07060568966379e-06	SLAMF1_F24
686470	cg12526520	-1.59668502017256e-07	SLAMF1_F24
686471	cg00147462	-2.5725152004571e-06	SLAMF1_F24
686472	cg01919963	2.17239174831037e-06	SLAMF1_F24
686473	cg04155798	1.91856460410448e-06	SLAMF1_F24
686474	cg09088760	-1.1872842090799e-05	SLAMF1_F24
686475	cg24808616	1.87163784847555e-06	SLAMF1_F24
686476	cg16757592	-1.0738281524503e-06	SLAMF1_F24
686477	cg24914852	-1.60791163311066e-06	SLAMF1_F24
686478	cg22616417	9.28145645556577e-07	SLAMF1_F24
686479	cg24714313	1.03575677212186e-06	SLAMF1_F24
686480	cg07726187	4.2306087990799e-07	SLAMF1_F24
686481	cg01870690	-3.09202007310996e-06	SLAMF1_F24
686482	cg11575295	-5.88690680749987e-06	SLAMF1_F24
686483	cg15164159	-6.02122043198117e-06	SLAMF1_F24
686484	cg13087159	-1.07600939082551e-06	SLAMF1_F24
686485	cg11684826	-1.9970730053585e-06	SLAMF1_F24
686486	cg14447608	-4.36363140462403e-06	SLAMF1_F24
686487	cg05901837	1.37433354303535e-06	SLAMF1_F24
686488	cg13874366	4.900780995043e-07	SLAMF1_F24
686489	cg24332685	1.42863586428335e-06	SLAMF1_F24
686490	cg23701142	-1.99681508029289e-06	SLAMF1_F24
686491	cg06968566	3.60455641601624e-06	SLAMF1_F24
686492	cg12485572	4.00238851201649e-06	SLAMF1_F24
686493	cg10475574	-8.05890871654928e-07	SLAMF1_F24
686494	cg03907772	-2.30868102411392e-06	SLAMF1_F24
686495	cg21228004	6.47085291393728e-06	SLAMF1_F24
686496	cg26700502	-9.46128428052223e-07	SLAMF1_F24
686497	cg26856369	1.40955959623663e-06	SLAMF1_F24
686498	cg12571570	-4.5050768645945e-06	SLAMF1_F24
686499	cg12809499	1.01674975237974e-06	SLAMF1_F24
686500	cg18776698	2.09772911481294e-07	SLAMF1_F24
686501	cg27358947	-3.52110816156758e-06	SLAMF1_F24
686502	cg15885148	2.89182063068235e-06	SLAMF1_F24
686503	cg23997434	1.15684533965183e-06	SLAMF1_F24
686504	cg13743913	3.31282774697896e-06	SLAMF1_F24
686505	cg07090986	-4.56379581929615e-06	SLAMF1_F24
686506	cg07371418	5.00170282208005e-06	SLAMF1_F24
686507	cg07563944	2.72911710529243e-07	SLAMF1_F24
686508	cg08025415	4.85202883068765e-07	SLAMF1_F24
686509	cg19901381	-2.25763482326696e-06	SLAMF1_F24
686510	cg20208935	-1.26502730097004e-06	SLAMF1_F24
686511	cg18588794	1.51893981827742e-06	SLAMF1_F24
686512	cg01796225	-1.60540149485165e-06	SLAMF1_F24
686513	cg05308895	-4.63241305044562e-07	SLAMF1_F24
686514	cg14926485	-1.44369899115403e-05	SLAMF1_F24
686515	cg00087005	-4.88560528931053e-07	SLAMF1_F24
686516	cg05053108	-9.51148725679384e-08	SLAMF1_F24
686517	cg13684188	-3.77726873564835e-07	SLAMF1_F24
686518	cg04796763	-2.80220276966312e-07	SLAMF1_F24
686519	cg23738831	3.82617633614471e-06	SLAMF1_F24
686520	cg07693610	-2.92392969286892e-07	SLAMF1_F24
686521	cg23848166	7.10765081850346e-07	SLAMF1_F24
686522	cg08726298	-3.72721751037414e-06	SLAMF1_F24
686523	cg05241821	-5.87652151844908e-06	SLAMF1_F24
686524	cg02944934	-3.40737080810039e-08	SLAMF1_F24
686525	cg16927416	8.4159421220355e-07	SLAMF1_F24
686526	cg12769790	2.42549035602666e-06	SLAMF1_F24
686527	cg11218176	-6.06823042974577e-06	SLAMF1_F24
686528	cg10626750	1.74451906960277e-07	SLAMF1_F24
686529	cg27273515	-6.76241496065853e-06	SLAMF1_F24
686530	cg02389555	-1.22763729260936e-06	SLAMF1_F24
686531	cg05840576	-3.04092782577522e-06	SLAMF1_F24
686532	cg13945773	-6.93946678927015e-06	SLAMF1_F24
686533	cg11809162	2.49107323649746e-06	SLAMF1_F24
686534	cg21787473	2.19463894758068e-06	SLAMF1_F24
686535	cg01758637	-4.56651881953666e-06	SLAMF1_F24
686536	cg12863418	9.00605767068589e-07	SLAMF1_F24
686537	cg24950082	5.32032183782977e-07	SLAMF1_F24
686538	cg06360301	-5.30316873948445e-07	SLAMF1_F24
686539	cg15477487	1.65693523222334e-06	SLAMF1_F24
686540	cg12190504	-2.30943192725829e-06	SLAMF1_F24
686541	cg16142952	-2.07527912264052e-07	SLAMF1_F24
686542	cg23242708	1.07604318650004e-06	SLAMF1_F24
686543	cg25977898	2.76640806998586e-06	SLAMF1_F24
686544	cg00196660	-3.23855464563105e-06	SLAMF1_F24
686545	cg18308669	-6.26939395469335e-06	SLAMF1_F24
686546	cg14781443	4.70273560566593e-06	SLAMF1_F24
686547	cg01048810	-1.96277906074681e-06	SLAMF1_F24
686548	cg01586976	4.7389127612093e-07	SLAMF1_F24
686549	cg09031262	-1.40636325600615e-06	SLAMF1_F24
686550	cg21786372	-7.04151736025129e-07	SLAMF1_F24
686551	cg18814748	-5.76447897763436e-07	SLAMF1_F24
686552	cg21082856	1.95512126390251e-06	SLAMF1_F24
686553	cg03633040	-6.81247260776022e-06	SLAMF1_F24
686554	cg14219411	-1.8167985367005e-06	SLAMF1_F24
686555	cg26090630	1.07081656168135e-06	SLAMF1_F24
686556	cg24262941	3.68324430491959e-06	SLAMF1_F24
686557	cg20181923	-9.97765586460729e-07	SLAMF1_F24
686558	cg20382028	3.45178220710875e-06	SLAMF1_F24
686559	cg14244878	-3.48705687198213e-06	SLAMF1_F24
686560	cg24877677	2.37360152248917e-08	SLAMF1_F24
686561	cg24574478	6.76869593226075e-07	SLAMF1_F24
686562	cg09376577	-4.20941412969246e-06	SLAMF1_F24
686563	cg01452175	-2.8575638433757e-08	SLAMF1_F24
686564	cg21834420	6.94199210892765e-08	SLAMF1_F24
686565	cg16802646	-1.01573622264626e-06	SLAMF1_F24
686566	cg04972856	-2.40752110024661e-06	SLAMF1_F24
686567	cg01756451	2.08606512128518e-06	SLAMF1_F24
686568	cg24590431	4.11617261984722e-06	SLAMF1_F24
686569	cg05133009	9.24223561798252e-07	SLAMF1_F24
686570	cg14129775	3.34381393910489e-06	SLAMF1_F24
686571	cg11648884	8.42068832602475e-07	SLAMF1_F24
686572	cg02602699	4.38246646052672e-07	SLAMF1_F24
686573	cg04455450	1.03697411087758e-06	SLAMF1_F24
686574	cg24010903	-3.16228451273659e-06	SLAMF1_F24
686575	cg06868736	3.23648826551708e-06	SLAMF1_F24
686576	cg25617725	1.76960641402286e-06	SLAMF1_F24
686577	cg20799268	3.79991248357075e-06	SLAMF1_F24
686578	cg25345178	1.4104793261072e-06	SLAMF1_F24
686579	cg14843497	-5.59804470019171e-07	SLAMF1_F24
686580	cg16271359	1.23468123923067e-06	SLAMF1_F24
686581	cg13269405	4.40295686849679e-06	SLAMF1_F24
686582	cg03643709	7.11099192793515e-07	SLAMF1_F24
686583	cg13874379	2.43760982187946e-06	SLAMF1_F24
686584	cg02573860	-6.42673063512335e-07	SLAMF1_F24
686585	cg04922955	-5.4027757745363e-08	SLAMF1_F24
686586	cg07086674	3.05157223578863e-06	SLAMF1_F24
686587	cg00174514	1.04291016963343e-07	SLAMF1_F24
686588	cg05767754	2.5360677422115e-07	SLAMF1_F24
686589	cg16377959	6.23065889225609e-06	SLAMF1_F24
686590	cg01937317	1.08439422822342e-08	SLAMF1_F24
686591	cg06254729	1.85357463337088e-06	SLAMF1_F24
686592	cg17976625	8.1105192832394e-07	SLAMF1_F24
686593	cg07940011	2.4294457042067e-08	SLAMF1_F24
686594	cg14089636	4.54163556098921e-06	SLAMF1_F24
686595	cg27189803	-5.51143116287063e-06	SLAMF1_F24
686596	cg05525601	-5.37316506145534e-08	SLAMF1_F24
686597	cg13141013	1.14318462180964e-06	SLAMF1_F24
686598	cg27372732	-8.99075421877105e-07	SLAMF1_F24
686599	cg10828035	-5.46504564668612e-06	SLAMF1_F24
686600	cg00923860	8.71833933524241e-06	SLAMF1_F24
686601	cg09313810	-6.7217614586614e-06	SLAMF1_F24
686602	cg24337338	-3.65653689371156e-07	SLAMF1_F24
686603	cg08632558	1.22844585257447e-06	SLAMF1_F24
686604	cg00522048	8.86392774708447e-06	SLAMF1_F24
686605	cg02832476	4.30247912303275e-06	SLAMF1_F24
686606	cg10230535	9.89422297302788e-07	SLAMF1_F24
686607	cg06193561	-8.09654696728843e-07	SLAMF1_F24
686608	cg23599224	6.16390596121137e-07	SLAMF1_F24
686609	cg22920624	-3.01737009793237e-06	SLAMF1_F24
686610	cg04003505	-2.94610658827935e-06	SLAMF1_F24
686611	cg04180848	-5.43653883094738e-07	SLAMF1_F24
686612	cg16913421	8.81984570149022e-06	SLAMF1_F24
686613	cg10045521	6.71148617693198e-07	SLAMF1_F24
686614	cg12268101	-8.76717247215647e-06	SLAMF1_F24
686615	cg26325734	9.24514884243869e-07	SLAMF1_F24
686616	cg22264409	3.90396732928969e-06	SLAMF1_F24
686617	cg19877656	2.23283792672239e-06	SLAMF1_F24
686618	cg18363564	-1.09261241293548e-05	SLAMF1_F24
686619	cg11363999	-9.70175455551374e-07	SLAMF1_F24
686620	cg21146474	-1.0323800074372e-06	SLAMF1_F24
686621	cg26495625	-5.32936366914104e-06	SLAMF1_F24
686622	cg03246665	3.27094328713889e-06	SLAMF1_F24
686623	cg05943455	1.70699654508569e-06	SLAMF1_F24
686624	cg01948671	3.12560326332624e-06	SLAMF1_F24
686625	cg04890267	2.6406582009133e-06	SLAMF1_F24
686626	cg05479462	-4.88360236295198e-06	SLAMF1_F24
686627	cg18708443	6.32636696345528e-07	SLAMF1_F24
686628	cg03626187	-6.19211716874947e-06	SLAMF1_F24
686629	cg05522046	2.07299478125882e-07	SLAMF1_F24
686630	cg20314442	-2.05750198283479e-06	SLAMF1_F24
686631	cg00189137	-1.8118176367339e-06	SLAMF1_F24
686632	cg03184819	-4.12287415161396e-07	SLAMF1_F24
686633	cg15678844	-1.1637199055317e-06	SLAMF1_F24
686634	cg21096922	-4.57144631851248e-06	SLAMF1_F24
686635	cg02331784	-5.05939247024006e-07	SLAMF1_F24
686636	cg04367680	1.71255567395488e-07	SLAMF1_F24
686637	cg09430364	-3.20635203347593e-06	SLAMF1_F24
686638	cg06363488	-9.92515789227221e-08	SLAMF1_F24
686639	cg26182351	-2.86599139331908e-07	SLAMF1_F24
686640	cg17194243	2.00462658702509e-08	SLAMF1_F24
686641	cg03702990	8.06246666523305e-07	SLAMF1_F24
686642	cg07873924	7.001323362694e-06	SLAMF1_F24
686643	cg27301596	2.89136676596911e-07	SLAMF1_F24
686644	cg00354790	8.77328241775816e-07	SLAMF1_F24
686645	cg20706746	9.6577624939366e-07	SLAMF1_F24
686646	cg15089167	-1.62255280892127e-07	SLAMF1_F24
686647	cg23521507	-1.76498987781211e-06	SLAMF1_F24
686648	cg05610244	-7.09616441112022e-06	SLAMF1_F24
686649	cg03766495	-1.0669866540986e-06	SLAMF1_F24
686650	cg13702764	4.04917570518764e-06	SLAMF1_F24
686651	cg16046616	-7.10689375987366e-07	SLAMF1_F24
686652	cg26782876	-2.30932629842925e-06	SLAMF1_F24
686653	cg24497954	7.55112619700592e-07	SLAMF1_F24
686654	cg26552030	-9.73260510529364e-07	SLAMF1_F24
686655	cg07945407	2.43707112251372e-06	SLAMF1_F24
686656	cg24964883	2.40777507461014e-06	SLAMF1_F24
686657	cg08138685	-1.17355600162036e-07	SLAMF1_F24
686658	cg18629132	3.989116865865e-06	SLAMF1_F24
686659	cg08156015	3.940803424812e-06	SLAMF1_F24
686660	cg11772268	2.41091050839505e-06	SLAMF1_F24
686661	cg11556665	-6.10633811745386e-06	SLAMF1_F24
686662	cg00618601	2.67318769587763e-06	SLAMF1_F24
686663	cg11184310	-9.51482171227551e-07	SLAMF1_F24
686664	cg05597431	6.44114051610609e-06	SLAMF1_F24
686665	cg02623607	2.65140898658767e-06	SLAMF1_F24
686666	cg24410257	-3.25208370243273e-06	SLAMF1_F24
686667	cg11626396	4.84947888043045e-06	SLAMF1_F24
686668	cg17760786	-1.66006628578316e-06	SLAMF1_F24
686669	cg15799967	2.08464083983656e-08	SLAMF1_F24
686670	cg09200637	8.46698599498361e-08	SLAMF1_F24
686671	cg19271914	2.22699084282786e-06	SLAMF1_F24
686672	cg20691140	-2.18056219861632e-07	SLAMF1_F24
686673	cg06625066	5.00256648633064e-06	SLAMF1_F24
686674	cg03386488	-1.83044822141573e-05	SLAMF1_F24
686675	cg01731848	-9.37249782847891e-07	SLAMF1_F24
686676	cg15948904	-5.44780036416154e-06	SLAMF1_F24
686677	cg18931977	-4.95041870254245e-06	SLAMF1_F24
686678	cg02197608	2.77279485293704e-06	SLAMF1_F24
686679	cg21707255	3.2194352411317e-06	SLAMF1_F24
686680	cg13253586	-4.6133694385302e-07	SLAMF1_F24
686681	cg25805763	-1.80763321406855e-06	SLAMF1_F24
686682	cg18807449	2.39671250287935e-06	SLAMF1_F24
686683	cg05802169	9.13917551766046e-07	SLAMF1_F24
686684	cg01422017	-2.26528779139913e-06	SLAMF1_F24
686685	cg12339777	5.65880238180407e-07	SLAMF1_F24
686686	cg14924866	2.41656067330951e-06	SLAMF1_F24
686687	cg18742045	-5.66867332067925e-06	SLAMF1_F24
686688	cg04301263	-3.5998218174142e-06	SLAMF1_F24
686689	cg21602846	7.75267047712973e-06	SLAMF1_F24
686690	ch.2.42601115R	-9.57474144688106e-07	SLAMF1_F24
686691	cg16006417	-1.89550662311325e-07	SLAMF1_F24
686692	cg20538524	1.09998450804384e-06	SLAMF1_F24
686693	cg15221451	-1.07986815004734e-06	SLAMF1_F24
686694	cg06938772	1.63538384372183e-06	SLAMF1_F24
686695	cg19136783	5.48086973857822e-06	SLAMF1_F24
686696	cg05238905	-4.85340993240309e-08	SLAMF1_F24
686697	cg19185314	-2.70621620619035e-07	SLAMF1_F24
686698	cg11833889	8.6970104770591e-07	SLAMF1_F24
686699	cg23274217	1.60766763731112e-06	SLAMF1_F24
686700	cg16072192	-1.67624918905649e-07	SLAMF1_F24
686701	cg05317396	-1.29975297205284e-06	SLAMF1_F24
686702	cg06235653	1.00588925702099e-06	SLAMF1_F24
686703	cg17966619	1.08741285643265e-06	SLAMF1_F24
686704	cg22307471	7.07908444968997e-07	SLAMF1_F24
686705	cg20094736	2.23400020461276e-06	SLAMF1_F24
686706	cg12781778	-3.5660965632473e-06	SLAMF1_F24
686707	cg13767926	4.69863721991083e-06	SLAMF1_F24
686708	cg18554074	-1.3562796701715e-06	SLAMF1_F24
686709	cg21204804	-1.06369303444737e-06	SLAMF1_F24
686710	cg12369402	-2.10792319631855e-07	SLAMF1_F24
686711	cg26632455	2.18284531512288e-06	SLAMF1_F24
686712	cg02059849	1.10643277576623e-05	SLAMF1_F24
686713	cg16625610	4.44062322774476e-06	SLAMF1_F24
686714	cg27329778	3.87085860014742e-06	SLAMF1_F24
686715	cg07603744	9.24241941572564e-07	SLAMF1_F24
686716	cg20322257	-2.45377697076131e-06	SLAMF1_F24
686717	cg16951770	2.57665198935552e-06	SLAMF1_F24
686718	cg15771228	-1.57834594638704e-07	SLAMF1_F24
686719	cg01250020	3.98029616729294e-06	SLAMF1_F24
686720	cg09803758	-1.80667665395175e-06	SLAMF1_F24
686721	cg17012573	-1.20770844197179e-06	SLAMF1_F24
686722	cg15972243	-1.12545827462779e-06	SLAMF1_F24
686723	cg00450165	1.66071442849999e-07	SLAMF1_F24
686724	cg07343885	-3.76123053324361e-07	SLAMF1_F24
686725	cg04206499	4.36914388086919e-06	SLAMF1_F24
686726	cg04473717	6.33138896798035e-06	SLAMF1_F24
686727	cg09475704	-8.20585878897354e-07	SLAMF1_F24
686728	cg00271433	-2.19449923212888e-07	SLAMF1_F24
686729	cg01819995	1.83893533168251e-06	SLAMF1_F24
686730	cg26614943	1.4813377872137e-07	SLAMF1_F24
686731	cg15745921	-1.35442200249887e-07	SLAMF1_F24
686732	cg15189393	4.11398652024798e-06	SLAMF1_F24
686733	cg01493093	-9.6808298612653e-06	SLAMF1_F24
686734	cg11585301	9.02937609152134e-08	SLAMF1_F24
686735	cg10884150	-1.33716679331665e-06	SLAMF1_F24
686736	cg02735500	-8.46771084733801e-06	SLAMF1_F24
686737	cg06407482	-2.41778460351982e-06	SLAMF1_F24
686738	cg16013142	2.08432774374716e-07	SLAMF1_F24
686739	cg10054631	-1.01922264974789e-05	SLAMF1_F24
686740	cg16046196	8.97539029503379e-07	SLAMF1_F24
686741	cg24159550	1.3869396440238e-08	SLAMF1_F24
686742	cg25406779	1.95353430990867e-06	SLAMF1_F24
686743	cg07552298	2.7068752576198e-07	SLAMF1_F24
686744	cg01021856	2.8014829899127e-06	SLAMF1_F24
686745	cg12396999	5.75154367529654e-07	SLAMF1_F24
686746	cg17054900	-4.89801853947606e-07	SLAMF1_F24
686747	cg12374353	-3.59810350016711e-06	SLAMF1_F24
686748	cg25906638	4.27431574161721e-06	SLAMF1_F24
686749	cg09832443	2.93142618764798e-07	SLAMF1_F24
686750	cg15386103	7.07482622789269e-06	SLAMF1_F24
686751	cg02756655	-8.52811075148196e-08	SLAMF1_F24
686752	cg14160016	3.60168261025305e-06	SLAMF1_F24
686753	cg05037927	-8.92440931101976e-07	SLAMF1_F24
686754	cg22994849	1.81055081761805e-06	SLAMF1_F24
686755	cg16713743	2.66603254422886e-06	SLAMF1_F24
686756	cg26649957	1.48899738546106e-06	SLAMF1_F24
686757	cg10016004	1.78333646254563e-06	SLAMF1_F24
686758	cg21903985	-6.13360467030756e-07	SLAMF1_F24
686759	cg04077692	2.05774868895982e-06	SLAMF1_F24
686760	cg16266333	5.12545944085924e-07	SLAMF1_F24
686761	cg04357390	-7.0520398575359e-07	SLAMF1_F24
686762	cg11158440	-5.34703986509372e-07	SLAMF1_F24
686763	cg01782004	-7.75180927719553e-06	SLAMF1_F24
686764	cg16929157	-1.04700595574811e-07	SLAMF1_F24
686765	cg05059307	-1.67165157916776e-07	SLAMF1_F24
686766	cg24201017	1.26386432567702e-07	SLAMF1_F24
686767	cg02002400	3.7938128333954e-06	SLAMF1_F24
686768	cg22207900	5.7532165024574e-07	SLAMF1_F24
686769	cg06353703	-1.47888755100402e-06	SLAMF1_F24
686770	cg01103730	8.09329306796122e-07	SLAMF1_F24
686771	cg08331885	9.4804669431343e-06	SLAMF1_F24
686772	cg23694187	5.12190716451638e-06	SLAMF1_F24
686773	cg02063697	-9.08940403507878e-06	SLAMF1_F24
686774	cg00027038	7.91722157467074e-07	SLAMF1_F24
686775	cg20309629	-5.01931099337111e-06	SLAMF1_F24
686776	cg17034781	-4.05998650135222e-06	SLAMF1_F24
686777	cg13997553	-7.6900422239292e-06	SLAMF1_F24
686778	cg00242772	1.81332456323919e-06	SLAMF1_F24
686779	cg18194110	1.44212928318358e-06	SLAMF1_F24
686780	cg24796627	7.80527093790024e-08	SLAMF1_F24
686781	cg02790096	-1.20005320054065e-06	SLAMF1_F24
686782	cg02096172	9.38717785215873e-08	SLAMF1_F24
686783	cg16495510	-9.16571937716089e-09	SLAMF1_F24
686784	cg09107344	-3.74933259484615e-06	SLAMF1_F24
686785	cg25808809	9.27796191593043e-08	SLAMF1_F24
686786	cg20814688	9.21966253408196e-06	SLAMF1_F24
686787	cg15915241	4.52530992932837e-06	SLAMF1_F24
686788	cg07575812	3.40836068140772e-07	SLAMF1_F24
686789	cg23839159	7.79873941689314e-06	SLAMF1_F24
686790	cg10232936	-8.11585003015266e-07	SLAMF1_F24
686791	cg14128511	-2.18436718877063e-07	SLAMF1_F24
686792	cg03441844	6.20237475209882e-06	SLAMF1_F24
686793	cg11314826	-4.90740663670831e-07	SLAMF1_F24
686794	cg13576061	2.10772992927907e-07	SLAMF1_F24
686795	cg02045708	-4.08875964759906e-06	SLAMF1_F24
686796	cg09001777	-1.17176124871165e-06	SLAMF1_F24
686797	cg01840855	-2.32634906291961e-06	SLAMF1_F24
686798	cg13575766	-3.97945758973677e-06	SLAMF1_F24
686799	cg03470704	3.14549252341432e-06	SLAMF1_F24
686800	cg16432308	5.96448742109617e-06	SLAMF1_F24
686801	cg27044649	-6.95864091641525e-07	SLAMF1_F24
686802	cg03152734	-6.28622689780848e-06	SLAMF1_F24
686803	cg10712991	-1.90553070857256e-06	SLAMF1_F24
686804	cg01851450	1.60973433622206e-06	SLAMF1_F24
686805	cg10633648	-1.40769094756102e-06	SLAMF1_F24
686806	cg27399957	3.51985613474458e-06	SLAMF1_F24
686807	cg24531955	-6.57213049626854e-07	SLAMF1_F24
686808	cg07132622	1.98526396393682e-06	SLAMF1_F24
686809	cg18548879	-1.88603663238841e-06	SLAMF1_F24
686810	cg21004899	4.03156771640678e-06	SLAMF1_F24
686811	cg01720945	3.26767649720587e-07	SLAMF1_F24
686812	cg07781445	4.01900262632564e-06	SLAMF1_F24
686813	cg22210168	1.3509858924198e-06	SLAMF1_F24
686814	cg00347824	-2.94887016815598e-08	SLAMF1_F24
686815	cg02100305	-1.27407403016799e-06	SLAMF1_F24
686816	cg02301536	2.34282960876684e-07	SLAMF1_F24
686817	cg03171611	1.71174652076299e-06	SLAMF1_F24
686818	cg18203393	-6.32744050015201e-06	SLAMF1_F24
686819	cg07087905	-2.24050934508746e-06	SLAMF1_F24
686820	cg16375547	7.66645583865808e-06	SLAMF1_F24
686821	cg22635363	-1.0904377117569e-06	SLAMF1_F24
686822	cg24567591	3.05644077584865e-06	SLAMF1_F24
686823	cg25179280	-5.03023625549685e-08	SLAMF1_F24
686824	cg27310092	-5.53142911103802e-06	SLAMF1_F24
686825	cg27462685	3.00919584609055e-06	SLAMF1_F24
686826	cg25375162	1.99853898360213e-06	SLAMF1_F24
686827	cg26019558	-2.4963116902251e-06	SLAMF1_F24
686828	cg04406254	2.4788620903081e-06	SLAMF1_F24
686829	cg03383250	-2.07878635919954e-06	SLAMF1_F24
686830	cg00367585	1.71086891960812e-06	SLAMF1_F24
686831	cg03472870	1.04153256399997e-06	SLAMF1_F24
686832	cg00368577	2.02547196514186e-06	SLAMF1_F24
686833	cg10347832	1.71672812091588e-06	SLAMF1_F24
686834	cg06114492	4.6487483595203e-06	SLAMF1_F24
686835	cg21899374	-1.89342613477133e-06	SLAMF1_F24
686836	cg00894715	9.81272605089949e-07	SLAMF1_F24
686837	cg00630276	-3.32926577190864e-07	SLAMF1_F24
686838	cg10871214	3.68790597413807e-06	SLAMF1_F24
686839	cg24687055	-1.85230667164164e-06	SLAMF1_F24
686840	cg26599296	5.94717284715999e-07	SLAMF1_F24
686841	cg12660249	1.13522767770252e-06	SLAMF1_F24
686842	cg01834840	-3.840064692932e-06	SLAMF1_F24
686843	cg00641579	4.21517788932796e-06	SLAMF1_F24
686844	cg04604666	1.45055365438429e-06	SLAMF1_F24
686845	cg00718444	-7.5152457206815e-07	SLAMF1_F24
686846	cg07867024	1.49957822459499e-06	SLAMF1_F24
686847	cg07277923	3.64570739781255e-06	SLAMF1_F24
686848	cg07047808	2.30236977385127e-06	SLAMF1_F24
686849	cg17420664	9.53138005572506e-07	SLAMF1_F24
686850	cg19440553	2.28701390125026e-06	SLAMF1_F24
686851	cg16829505	-3.53551959491553e-06	SLAMF1_F24
686852	cg20416032	-4.75441032844715e-06	SLAMF1_F24
686853	cg07264323	-3.1529808291392e-06	SLAMF1_F24
686854	cg00695271	-3.53850816025105e-06	SLAMF1_F24
686855	cg10349952	-4.58440745057087e-07	SLAMF1_F24
686856	cg23769785	-2.02743399432833e-06	SLAMF1_F24
686857	cg15434597	9.61378395441401e-08	SLAMF1_F24
686858	cg07664277	-3.86678530618906e-07	SLAMF1_F24
686859	cg12285989	2.56244082413949e-06	SLAMF1_F24
686860	cg06684811	3.93889322080163e-06	SLAMF1_F24
686861	cg10960375	1.69218339572632e-06	SLAMF1_F24
686862	cg27349540	-1.51418544074231e-06	SLAMF1_F24
686863	cg20218041	-4.49063540391569e-08	SLAMF1_F24
686864	cg16606561	-3.52823733304835e-06	SLAMF1_F24
686865	cg02911574	-5.42935467245688e-06	SLAMF1_F24
686866	cg04189768	-6.54406052766399e-06	SLAMF1_F24
686867	cg24149178	-5.09966633485801e-07	SLAMF1_F24
686868	cg16860308	3.51113120518385e-07	SLAMF1_F24
686869	cg07567497	2.08886688115687e-06	SLAMF1_F24
686870	cg24836281	-3.65651845452082e-06	SLAMF1_F24
686871	cg18140645	-2.13276062859825e-06	SLAMF1_F24
686872	cg12352347	-4.91562809553517e-06	SLAMF1_F24
686873	cg07324547	-5.5592692068922e-07	SLAMF1_F24
686874	cg16061139	-1.00000160499508e-05	SLAMF1_F24
686875	cg17906105	4.38338256561294e-06	SLAMF1_F24
686876	cg06797656	3.61423111956231e-06	SLAMF1_F24
686877	cg19796954	2.00621401515105e-06	SLAMF1_F24
686878	cg11942450	2.51661981705893e-06	SLAMF1_F24
686879	cg23440479	2.65427924529278e-06	SLAMF1_F24
686880	cg17662083	-4.40260855636174e-06	SLAMF1_F24
686881	cg14260169	1.25235214583755e-06	SLAMF1_F24
686882	cg15190754	4.01916255782854e-07	SLAMF1_F24
686883	cg24500927	-4.31879097531905e-06	SLAMF1_F24
686884	cg19948183	-2.53229951365952e-06	SLAMF1_F24
686885	cg07696277	4.63559533495226e-08	SLAMF1_F24
686886	cg18497519	9.56167894573486e-07	SLAMF1_F24
686887	cg04288619	-1.21539942837529e-06	SLAMF1_F24
686888	cg22484614	4.45591416926381e-06	SLAMF1_F24
686889	cg07633530	6.13413087506792e-07	SLAMF1_F24
686890	cg01138921	-3.36048118942259e-06	SLAMF1_F24
686891	cg21972903	1.73356463271849e-06	SLAMF1_F24
686892	cg19318461	-8.24952499893904e-06	SLAMF1_F24
686893	cg02446073	-6.16212536343297e-06	SLAMF1_F24
686894	cg06638980	1.35177238127952e-06	SLAMF1_F24
686895	cg04128230	2.54622779484952e-08	SLAMF1_F24
686896	cg18789841	-4.14134028082797e-09	SLAMF1_F24
686897	cg00469274	3.3962385183959e-06	SLAMF1_F24
686898	cg21410980	2.39359315090067e-06	SLAMF1_F24
686899	cg08125365	-7.66279744604149e-07	SLAMF1_F24
686900	cg19708747	1.70811147989486e-06	SLAMF1_F24
686901	cg10337088	2.01719199489607e-06	SLAMF1_F24
686902	cg24399628	-2.12612629419423e-06	SLAMF1_F24
686903	cg07866446	-3.80435439807876e-06	SLAMF1_F24
686904	cg09747669	-4.73966758055276e-06	SLAMF1_F24
686905	cg21854965	-3.69528860937244e-06	SLAMF1_F24
686906	cg06115826	-4.4202376432621e-06	SLAMF1_F24
686907	cg01710857	6.45008104631437e-07	SLAMF1_F24
686908	cg07480955	-4.27974804497769e-05	SLAMF1_F24
686909	cg04473078	-4.96821566269945e-08	SLAMF1_F24
686910	cg02327909	-4.28375275996201e-06	SLAMF1_F24
686911	cg06463424	-1.88079934261089e-06	SLAMF1_F24
686912	cg12153273	5.6460784338997e-06	SLAMF1_F24
686913	cg11289676	1.10312091330439e-07	SLAMF1_F24
686914	cg20386313	1.31016979133487e-06	SLAMF1_F24
686915	cg12973514	1.38821288409364e-06	SLAMF1_F24
686916	cg03691144	9.49927309159784e-07	SLAMF1_F24
686917	cg01889010	2.01409964827403e-06	SLAMF1_F24
686918	cg18733798	-6.52903581075315e-06	SLAMF1_F24
686919	cg09699594	7.78692859533583e-07	SLAMF1_F24
686920	cg26877303	1.27424833069135e-06	SLAMF1_F24
686921	cg15124432	2.08693675788013e-06	SLAMF1_F24
686922	cg00306664	3.87158196219295e-06	SLAMF1_F24
686923	cg09906680	-2.78873964257784e-06	SLAMF1_F24
686924	cg20700792	-1.80255397343435e-06	SLAMF1_F24
686925	cg03591496	-5.19988414409841e-07	SLAMF1_F24
686926	ch.3.52786R	-1.42606689949682e-06	SLAMF1_F24
686927	cg01919034	4.02251868433511e-06	SLAMF1_F24
686928	cg25420477	6.2362585031618e-06	SLAMF1_F24
686929	cg23749766	-3.90191938049514e-06	SLAMF1_F24
686930	cg08131937	9.69068923150376e-06	SLAMF1_F24
686931	cg17740821	9.32961750813505e-07	SLAMF1_F24
686932	cg21726844	-2.40258349033407e-06	SLAMF1_F24
686933	cg12869641	2.0903151641842e-06	SLAMF1_F24
686934	cg25852962	8.71448806096434e-06	SLAMF1_F24
686935	cg19309463	7.37313497243397e-06	SLAMF1_F24
686936	cg13461193	-3.97665441972897e-06	SLAMF1_F24
686937	cg08068532	4.06070066489286e-06	SLAMF1_F24
686938	cg27398283	3.99296869561448e-06	SLAMF1_F24
686939	cg04403684	3.79596800946693e-06	SLAMF1_F24
686940	cg05018681	-3.46487602036958e-06	SLAMF1_F24
686941	cg12919979	1.89888117038548e-06	SLAMF1_F24
686942	cg12061113	-3.16957512315591e-07	SLAMF1_F24
686943	cg19925215	1.07095851288046e-05	SLAMF1_F24
686944	cg13717338	1.58569657896295e-06	SLAMF1_F24
686945	cg16989197	1.73893199689425e-06	SLAMF1_F24
686946	cg20069757	1.43419630354476e-06	SLAMF1_F24
686947	cg14549614	1.40801208729603e-06	SLAMF1_F24
686948	cg05022126	-3.50155731933022e-06	SLAMF1_F24
686949	cg10495572	4.66106219804772e-07	SLAMF1_F24
686950	cg02738988	2.36471162157398e-06	SLAMF1_F24
686951	cg00923744	-5.72784071970883e-06	SLAMF1_F24
686952	cg06426269	-8.13249467422876e-06	SLAMF1_F24
686953	cg26750446	-1.03721543149688e-05	SLAMF1_F24
686954	cg02798181	5.59054260743382e-06	SLAMF1_F24
686955	cg03441134	-6.28577957764598e-07	SLAMF1_F24
686956	cg23065757	2.56236761759844e-06	SLAMF1_F24
686957	cg01529637	6.4057570979224e-07	SLAMF1_F24
686958	cg21466096	6.03275110292531e-07	SLAMF1_F24
686959	cg13405782	-4.05742686815394e-06	SLAMF1_F24
686960	cg21676005	1.49263297089412e-06	SLAMF1_F24
686961	cg24202638	-1.47551237211499e-06	SLAMF1_F24
686962	cg21276043	5.62740908876136e-07	SLAMF1_F24
686963	cg06527919	-3.13159875172203e-06	SLAMF1_F24
686964	cg02613223	-4.31726129818266e-06	SLAMF1_F24
686965	cg01225942	5.08131068982315e-06	SLAMF1_F24
686966	cg05868516	-1.2481103794719e-07	SLAMF1_F24
686967	cg22379207	-3.7123244031362e-07	SLAMF1_F24
686968	cg21953146	7.06810387176351e-06	SLAMF1_F24
686969	cg06346929	-5.81600145551046e-07	SLAMF1_F24
686970	cg14489049	1.23892539742999e-05	SLAMF1_F24
686971	cg22108646	-5.53152987669005e-07	SLAMF1_F24
686972	cg11614011	2.52874334697641e-07	SLAMF1_F24
686973	cg20378505	-5.59001666370412e-07	SLAMF1_F24
686974	cg00890124	8.06180661887312e-06	SLAMF1_F24
686975	cg24186251	9.99168666307935e-07	SLAMF1_F24
686976	cg25910355	3.34634418221559e-06	SLAMF1_F24
686977	cg02029362	4.44086409637505e-06	SLAMF1_F24
686978	cg01462126	-8.13334959150642e-07	SLAMF1_F24
686979	cg24533059	3.7335991305441e-07	SLAMF1_F24
686980	cg21840230	-4.42938320529164e-06	SLAMF1_F24
686981	cg25337631	1.5309673481871e-05	SLAMF1_F24
686982	cg10021638	-2.65090846198407e-06	SLAMF1_F24
686983	cg14755017	5.59563256343203e-06	SLAMF1_F24
686984	cg05335388	-2.93294841691174e-06	SLAMF1_F24
686985	cg04436883	3.55674673615103e-06	SLAMF1_F24
686986	cg24513567	-3.86847861521155e-09	SLAMF1_F24
686987	cg08205099	-1.64908864696041e-06	SLAMF1_F24
686988	cg26122063	1.92004215827612e-06	SLAMF1_F24
686989	cg15295599	8.23435673597648e-07	SLAMF1_F24
686990	cg22445346	-7.57629757235576e-07	SLAMF1_F24
686991	cg19767477	1.65011194753762e-07	SLAMF1_F24
686992	cg16796381	1.0641132103066e-07	SLAMF1_F24
686993	cg11857238	5.7743468737075e-06	SLAMF1_F24
686994	cg07078186	-1.20589085577398e-05	SLAMF1_F24
686995	cg14092328	9.13229806924674e-07	SLAMF1_F24
686996	cg06355570	2.20442125608043e-06	SLAMF1_F24
686997	cg08548044	1.7588433036127e-06	SLAMF1_F24
686998	cg16243083	-2.04849187679395e-06	SLAMF1_F24
686999	cg17535392	-3.07785380840955e-06	SLAMF1_F24
687000	cg00228018	-8.80427145021507e-07	SLAMF1_F24
687001	cg20307740	2.52317523689722e-06	SLAMF1_F24
687002	cg23364614	-1.85999688925548e-07	SLAMF1_F24
687003	cg08622648	-3.33420736528908e-06	SLAMF1_F24
687004	cg22030726	3.20609952879364e-07	SLAMF1_F24
687005	cg11202620	-2.1097291872543e-08	SLAMF1_F24
687006	cg01925962	-6.70550272533052e-08	SLAMF1_F24
687007	cg06814757	-2.49661989220994e-06	SLAMF1_F24
687008	cg10497481	-2.04252649096627e-06	SLAMF1_F24
687009	cg25190718	-2.49575828088804e-06	SLAMF1_F24
687010	cg10582045	1.44867581000233e-07	SLAMF1_F24
687011	cg03249264	-3.34270415664457e-06	SLAMF1_F24
687012	cg27555056	1.7937652696726e-06	SLAMF1_F24
687013	cg22528318	1.78060888419305e-06	SLAMF1_F24
687014	cg23194075	5.47058595467698e-06	SLAMF1_F24
687015	cg06821120	-5.9311416377081e-07	SLAMF1_F24
687016	cg04674436	4.46852228242848e-06	SLAMF1_F24
687017	cg05433086	-1.97528317891564e-07	SLAMF1_F24
687018	cg09543783	3.46132861461666e-06	SLAMF1_F24
687019	cg09970120	-1.14802663681816e-07	SLAMF1_F24
687020	cg18255335	3.65191662619533e-06	SLAMF1_F24
687021	cg11962007	1.14912395300893e-06	SLAMF1_F24
687022	cg16237063	-8.07794906244345e-07	SLAMF1_F24
687023	cg23684204	-3.22739067572743e-06	SLAMF1_F24
687024	cg08285319	-6.80233128887784e-07	SLAMF1_F24
687025	cg17669158	2.02476396401789e-06	SLAMF1_F24
687026	cg24490567	-2.03130710256379e-07	SLAMF1_F24
687027	cg22381548	4.58378547502132e-06	SLAMF1_F24
687028	cg09682679	-4.02816880317957e-06	SLAMF1_F24
687029	cg21568206	-2.08689978107038e-06	SLAMF1_F24
687030	cg07230975	-1.54090394851799e-07	SLAMF1_F24
687031	cg06293294	1.27820494283999e-06	SLAMF1_F24
687032	cg12542711	3.45807951982365e-06	SLAMF1_F24
687033	cg10091692	-6.76153470704981e-07	SLAMF1_F24
687034	cg03954927	2.20905099891915e-06	SLAMF1_F24
687035	cg17006029	-3.48985480897534e-06	SLAMF1_F24
687036	cg06899226	2.22819153687187e-06	SLAMF1_F24
687037	cg24778004	-9.8524030952223e-06	SLAMF1_F24
687038	cg12445053	4.33098534914945e-07	SLAMF1_F24
687039	cg23704092	-1.98716578701283e-07	SLAMF1_F24
687040	cg04474731	1.71837218233531e-07	SLAMF1_F24
687041	cg13403724	-7.68999002284901e-07	SLAMF1_F24
687042	cg02993094	-2.87436737137739e-07	SLAMF1_F24
687043	cg26990332	5.93680292660202e-06	SLAMF1_F24
687044	cg11900465	3.40972618440791e-07	SLAMF1_F24
687045	cg20442460	-5.85371638370334e-06	SLAMF1_F24
687046	cg08374732	8.80734499527994e-06	SLAMF1_F24
687047	cg15177645	-4.76913474813792e-07	SLAMF1_F24
687048	cg14722701	4.26761969475548e-06	SLAMF1_F24
687049	cg20074271	2.67345005040122e-06	SLAMF1_F24
687050	cg05162031	-1.16759184773217e-05	SLAMF1_F24
687051	cg01101374	1.69217953045715e-06	SLAMF1_F24
687052	cg04448477	3.1031683073997e-06	SLAMF1_F24
687053	cg05977053	2.75586157540383e-06	SLAMF1_F24
687054	cg06643227	1.1187517758681e-05	SLAMF1_F24
687055	cg13387972	3.44087539499697e-06	SLAMF1_F24
687056	cg25496129	1.21692140161688e-06	SLAMF1_F24
687057	cg01833222	2.67673504366647e-06	SLAMF1_F24
687058	cg02795629	1.85823237696954e-06	SLAMF1_F24
687059	cg08149682	-1.64375046058422e-06	SLAMF1_F24
687060	cg17140992	2.32438473986525e-06	SLAMF1_F24
687061	cg11371403	3.85843477071123e-08	SLAMF1_F24
687062	cg14814856	2.45374676212882e-07	SLAMF1_F24
687063	cg11498516	-7.8070951451053e-07	SLAMF1_F24
687064	cg11099776	-3.2418763003136e-08	SLAMF1_F24
687065	cg08595884	2.20717396985682e-06	SLAMF1_F24
687066	cg16023177	5.09709618025509e-06	SLAMF1_F24
687067	cg05769535	1.60747212312787e-07	SLAMF1_F24
687068	cg23658014	1.28930818767793e-07	SLAMF1_F24
687069	cg02518247	1.45577137931729e-07	SLAMF1_F24
687070	cg06550456	-1.53138972774331e-06	SLAMF1_F24
687071	cg02645905	-1.43213829063703e-06	SLAMF1_F24
687072	cg13095859	2.79825005243739e-06	SLAMF1_F24
687073	cg14866424	-5.560493435923e-07	SLAMF1_F24
687074	cg07575784	-3.32346910733857e-06	SLAMF1_F24
687075	cg22492709	7.61879609298564e-06	SLAMF1_F24
687076	cg01786161	-1.18587859580826e-07	SLAMF1_F24
687077	cg02491118	-7.74721819897119e-07	SLAMF1_F24
687078	cg05653018	7.49857821679848e-07	SLAMF1_F24
687079	cg09084123	6.38638027985206e-06	SLAMF1_F24
687080	cg12932786	-4.50001553368307e-06	SLAMF1_F24
687081	cg05858426	-3.32451173552313e-06	SLAMF1_F24
687082	cg03310503	1.11566149834116e-06	SLAMF1_F24
687083	cg27084965	-1.98307694122641e-07	SLAMF1_F24
687084	cg14447076	1.70613562382847e-07	SLAMF1_F24
687085	cg17563769	-7.24527324426999e-07	SLAMF1_F24
687086	cg11799480	7.76284891924e-08	SLAMF1_F24
687087	cg11984566	-1.43170186750462e-06	SLAMF1_F24
687088	cg10114257	-6.41150736479095e-06	SLAMF1_F24
687089	cg07217691	-2.61534682684222e-06	SLAMF1_F24
687090	cg02642035	1.95957784313485e-06	SLAMF1_F24
687091	cg20853696	-9.87636308812277e-07	SLAMF1_F24
687092	cg15975253	-6.41586990782818e-06	SLAMF1_F24
687093	cg04232731	3.09344766642992e-07	SLAMF1_F24
687094	cg09959490	1.36779676329798e-07	SLAMF1_F24
687095	cg03776627	-3.29884501027971e-06	SLAMF1_F24
687096	cg27155252	9.32389659971974e-07	SLAMF1_F24
687097	cg14771666	5.4791312507988e-06	SLAMF1_F24
687098	cg11754343	-2.80671749457595e-07	SLAMF1_F24
687099	cg07694422	-3.35265124963803e-06	SLAMF1_F24
687100	cg10077308	-1.00153119294796e-06	SLAMF1_F24
687101	cg00294558	4.38271161419584e-07	SLAMF1_F24
687102	cg18000693	-1.71953211891815e-06	SLAMF1_F24
687103	cg08134301	1.97045150909433e-06	SLAMF1_F24
687104	cg13391488	3.50251550498577e-06	SLAMF1_F24
687105	cg19086110	5.85025097495511e-06	SLAMF1_F24
687106	cg09380067	-9.99607822768487e-06	SLAMF1_F24
687107	cg07843065	5.66118557047228e-06	SLAMF1_F24
687108	cg02216946	1.24453968374613e-06	SLAMF1_F24
687109	cg21295678	-2.94669165426876e-06	SLAMF1_F24
687110	cg17348413	4.14667948269718e-07	SLAMF1_F24
687111	cg05726575	-1.53709503654764e-06	SLAMF1_F24
687112	cg23880079	-1.63399753287712e-06	SLAMF1_F24
687113	cg15778437	-3.25203925676377e-07	SLAMF1_F24
687114	cg03368634	5.70252226995656e-07	SLAMF1_F24
687115	cg22629987	1.70204964346709e-06	SLAMF1_F24
687116	cg24628394	-3.48832797458437e-06	SLAMF1_F24
687117	cg09633588	-4.97448164627562e-07	SLAMF1_F24
687118	cg20522598	-3.93338230090408e-07	SLAMF1_F24
687119	cg05918193	1.23173536263783e-05	SLAMF1_F24
687120	cg20299776	-1.33341367712176e-06	SLAMF1_F24
687121	cg03458316	-6.44360641633008e-07	SLAMF1_F24
687122	cg26572176	-9.34994823933259e-07	SLAMF1_F24
687123	cg09739212	3.28844303226638e-06	SLAMF1_F24
687124	cg11743827	-9.05363297257248e-07	SLAMF1_F24
687125	cg00503297	1.50029691625893e-07	SLAMF1_F24
687126	cg06836084	1.12514913938653e-05	SLAMF1_F24
687127	cg07016949	5.11275517305203e-07	SLAMF1_F24
687128	cg02543202	3.5953218670331e-08	SLAMF1_F24
687129	cg20780612	-5.04238978271309e-07	SLAMF1_F24
687130	cg11687863	-9.59838778278575e-08	SLAMF1_F24
687131	cg16834320	-2.05051810396196e-07	SLAMF1_F24
687132	cg03332581	-2.64723478142536e-06	SLAMF1_F24
687133	cg02430413	1.38760178593737e-07	SLAMF1_F24
687134	cg26536285	-3.11372184897343e-06	SLAMF1_F24
687135	cg03143046	-3.6383702798367e-06	SLAMF1_F24
687136	cg10816249	-1.27998690852441e-06	SLAMF1_F24
687137	cg01298731	-7.03170607856737e-06	SLAMF1_F24
687138	cg08848140	7.70597715764608e-07	SLAMF1_F24
687139	cg00613431	1.33486116026366e-06	SLAMF1_F24
687140	cg17373759	3.8348278492481e-06	SLAMF1_F24
687141	cg19434221	-1.1179946781747e-07	SLAMF1_F24
687142	cg18139245	-4.12569009165159e-06	SLAMF1_F24
687143	cg25840190	-7.86822647924368e-06	SLAMF1_F24
687144	cg01453349	-9.35911743277187e-07	SLAMF1_F24
687145	cg06878866	-3.18348433555869e-07	SLAMF1_F24
687146	cg25512188	9.68054546576525e-06	SLAMF1_F24
687147	cg17380770	2.42620292344988e-07	SLAMF1_F24
687148	cg15697832	5.11356060313916e-06	SLAMF1_F24
687149	cg01182271	3.83297502958528e-06	SLAMF1_F24
687150	cg17417461	-2.75020581183898e-06	SLAMF1_F24
687151	cg14431266	7.70333459505565e-07	SLAMF1_F24
687152	cg06620947	3.1689421485706e-07	SLAMF1_F24
687153	cg06080399	-1.64532520113169e-06	SLAMF1_F24
687154	cg05143923	-5.02252086833574e-06	SLAMF1_F24
687155	cg06459492	-1.17793167985285e-07	SLAMF1_F24
687156	cg18700428	2.08939453720625e-07	SLAMF1_F24
687157	cg06721429	-5.01053470412594e-07	SLAMF1_F24
687158	cg02626536	1.06763978495145e-06	SLAMF1_F24
687159	cg26701785	2.76925276267284e-06	SLAMF1_F24
687160	cg27104822	1.770406267161e-06	SLAMF1_F24
687161	cg17717238	2.45673229365025e-06	SLAMF1_F24
687162	cg02706161	1.65723466541145e-06	SLAMF1_F24
687163	cg17681701	8.1930337966619e-07	SLAMF1_F24
687164	cg04377053	-4.2390182668957e-06	SLAMF1_F24
687165	cg03904711	-7.28748188946778e-06	SLAMF1_F24
687166	cg04887066	-4.11182096953273e-06	SLAMF1_F24
687167	cg13264143	-3.96396360411125e-06	SLAMF1_F24
687168	cg03773413	4.32408410380758e-06	SLAMF1_F24
687169	cg22468542	-1.03275734290737e-07	SLAMF1_F24
687170	cg06480483	2.70366861540996e-06	SLAMF1_F24
687171	cg13516794	-1.4804053272841e-06	SLAMF1_F24
687172	cg10262389	2.04478826845259e-06	SLAMF1_F24
687173	cg02836965	1.6225229445536e-06	SLAMF1_F24
687174	cg00355089	-1.13858433906204e-07	SLAMF1_F24
687175	cg22127215	1.04733257528553e-06	SLAMF1_F24
687176	cg17819420	9.66405381979661e-07	SLAMF1_F24
687177	cg17105051	4.67631799386823e-07	SLAMF1_F24
687178	cg19082864	-1.81960437734878e-06	SLAMF1_F24
687179	cg10937302	-8.4562450464115e-07	SLAMF1_F24
687180	cg11369836	8.89764331944285e-06	SLAMF1_F24
687181	cg14380892	-3.56047380982269e-07	SLAMF1_F24
687182	cg02404084	1.7614044831334e-06	SLAMF1_F24
687183	cg17415380	5.58501320289346e-06	SLAMF1_F24
687184	cg08177702	8.21974729774458e-07	SLAMF1_F24
687185	cg22318624	-1.12909222937753e-06	SLAMF1_F24
687186	cg14463790	1.14474681069812e-05	SLAMF1_F24
687187	cg22019938	1.05306845825286e-06	SLAMF1_F24
687188	cg07775464	3.85330867380884e-06	SLAMF1_F24
687189	cg26738530	2.07861951238163e-06	SLAMF1_F24
687190	cg02794892	-3.20859262472326e-06	SLAMF1_F24
687191	cg24666756	1.64208491047582e-06	SLAMF1_F24
687192	cg25203962	-1.04668008556073e-06	SLAMF1_F24
687193	cg08939976	1.10269786307058e-06	SLAMF1_F24
687194	cg15730464	-1.96580996543177e-06	SLAMF1_F24
687195	cg03465714	-9.30842579746152e-07	SLAMF1_F24
687196	cg22797944	1.32728335259375e-07	SLAMF1_F24
687197	cg09533199	-2.39186877428946e-06	SLAMF1_F24
687198	cg18155211	8.3799867512528e-07	SLAMF1_F24
687199	cg07711521	4.96171017203094e-06	SLAMF1_F24
687200	cg20580294	1.13401938905439e-06	SLAMF1_F24
687201	cg14209695	-8.32673135982457e-07	SLAMF1_F24
687202	cg12385482	-6.23193194375914e-07	SLAMF1_F24
687203	cg24702360	2.3085316481135e-06	SLAMF1_F24
687204	cg07864189	7.66921790749344e-07	SLAMF1_F24
687205	cg17283752	5.80786415569827e-06	SLAMF1_F24
687206	cg19717768	-1.36459248030865e-07	SLAMF1_F24
687207	cg23495808	1.99451806851799e-06	SLAMF1_F24
687208	cg25378192	-2.56860012923017e-06	SLAMF1_F24
687209	cg01990133	-8.76961586945351e-06	SLAMF1_F24
687210	cg12872621	-2.5296427923912e-06	SLAMF1_F24
687211	cg01156012	-2.07526063333225e-06	SLAMF1_F24
687212	cg10984466	3.52741038764028e-07	SLAMF1_F24
687213	cg00017557	-2.16950324449898e-07	SLAMF1_F24
687214	cg04783508	2.31236286733111e-07	SLAMF1_F24
687215	cg13660831	-7.70614794268392e-07	SLAMF1_F24
687216	cg13988207	1.694388107495e-07	SLAMF1_F24
687217	cg02480970	5.83743563224921e-06	SLAMF1_F24
687218	cg05609436	1.87323953309802e-06	SLAMF1_F24
687219	cg04609499	-1.36592613856928e-07	SLAMF1_F24
687220	cg12153593	1.26252637358567e-06	SLAMF1_F24
687221	cg16205325	-1.58729287707362e-06	SLAMF1_F24
687222	cg02287606	1.20225715843031e-06	SLAMF1_F24
687223	cg15941129	3.53012761938251e-06	SLAMF1_F24
687224	cg12828656	3.31029608642425e-06	SLAMF1_F24
687225	cg00826610	3.7644102159736e-07	SLAMF1_F24
687226	cg14557202	-7.7178608925421e-06	SLAMF1_F24
687227	cg12002589	-1.11000576719031e-06	SLAMF1_F24
687228	cg01433955	4.71394246417375e-07	SLAMF1_F24
687229	cg15735523	-1.75133861842164e-06	SLAMF1_F24
687230	cg27368538	2.87786305501467e-06	SLAMF1_F24
687231	cg12834479	2.12337259303503e-06	SLAMF1_F24
687232	cg11117717	-2.95047916340846e-06	SLAMF1_F24
687233	cg02760247	-8.99632197720849e-07	SLAMF1_F24
687234	cg16267579	2.82199646304931e-07	SLAMF1_F24
687235	cg18086416	2.30660314222451e-06	SLAMF1_F24
687236	cg24965479	-3.84728560491697e-07	SLAMF1_F24
687237	cg08277196	-3.13331706300875e-07	SLAMF1_F24
687238	cg08592160	-9.87243704552056e-06	SLAMF1_F24
687239	cg00438157	-3.20153843907999e-07	SLAMF1_F24
687240	cg26620747	-3.26063696031237e-06	SLAMF1_F24
687241	cg23712485	-4.18587234350826e-07	SLAMF1_F24
687242	cg08322344	1.63981817184373e-06	SLAMF1_F24
687243	cg21127597	-6.20866857761524e-07	SLAMF1_F24
687244	cg09826306	2.27817647805552e-06	SLAMF1_F24
687245	cg21604742	2.81396961341157e-06	SLAMF1_F24
687246	cg18251035	-3.87651020935701e-06	SLAMF1_F24
687247	cg22187032	-2.14959556836712e-06	SLAMF1_F24
687248	cg10758889	-1.03099655421344e-06	SLAMF1_F24
687249	cg26468036	-7.18076041345223e-06	SLAMF1_F24
687250	cg11421160	7.54744488964151e-06	SLAMF1_F24
687251	cg21165604	7.43373568496101e-07	SLAMF1_F24
687252	cg09884903	-3.60276264124572e-10	SLAMF1_F24
687253	cg12780863	-7.3599005867655e-07	SLAMF1_F24
687254	cg02189431	-4.96837502839038e-06	SLAMF1_F24
687255	cg03574360	-1.44348259182985e-07	SLAMF1_F24
687256	cg10381488	-1.97519003518416e-06	SLAMF1_F24
687257	cg07180834	3.34478365127157e-06	SLAMF1_F24
687258	cg26465474	1.98599172911103e-06	SLAMF1_F24
687259	cg13082120	3.31124279631818e-07	SLAMF1_F24
687260	cg16044925	-9.96255798165515e-07	SLAMF1_F24
687261	cg13395373	7.42534350208476e-07	SLAMF1_F24
687262	cg00533683	9.51072835406202e-06	SLAMF1_F24
687263	cg06980968	-5.53760322902486e-06	SLAMF1_F24
687264	cg07498607	1.32697919919192e-06	SLAMF1_F24
687265	cg27473416	-5.30972833104665e-06	SLAMF1_F24
687266	cg00454862	1.29725508194385e-07	SLAMF1_F24
687267	cg04079139	-7.54396561277644e-07	SLAMF1_F24
687268	cg04011386	5.10030431418846e-06	SLAMF1_F24
687269	cg06667406	-2.17517626434034e-06	SLAMF1_F24
687270	cg20430779	-3.37883849683726e-06	SLAMF1_F24
687271	cg08524891	1.26071348108604e-06	SLAMF1_F24
687272	cg23641797	-9.31770493670218e-07	SLAMF1_F24
687273	cg01310482	-2.03515277689809e-06	SLAMF1_F24
687274	cg26821987	-2.51333992862552e-07	SLAMF1_F24
687275	cg11565007	1.66154499016279e-06	SLAMF1_F24
687276	cg13572545	1.39007130813015e-06	SLAMF1_F24
687277	cg08414021	3.67952956812428e-06	SLAMF1_F24
687278	cg26893438	1.29523520592243e-06	SLAMF1_F24
687279	cg08044718	-9.39259980501151e-09	SLAMF1_F24
687280	cg13035424	3.72692436794535e-07	SLAMF1_F24
687281	cg01192294	7.17676096422765e-08	SLAMF1_F24
687282	cg21382749	7.9667224335447e-06	SLAMF1_F24
687283	cg14739859	2.00151979504522e-06	SLAMF1_F24
687284	cg24788019	-4.75403977127021e-07	SLAMF1_F24
687285	cg03372353	-1.99267318107855e-06	SLAMF1_F24
687286	cg08645269	6.55175779835917e-07	SLAMF1_F24
687287	cg05580088	3.00546806288367e-06	SLAMF1_F24
687288	cg07712243	7.74986929170901e-08	SLAMF1_F24
687289	cg27604310	-3.904727347847e-07	SLAMF1_F24
687290	cg27161862	-2.55900327261367e-07	SLAMF1_F24
687291	cg06181251	6.32938046490227e-07	SLAMF1_F24
687292	cg07387734	-2.08369676550744e-06	SLAMF1_F24
687293	cg11813617	7.0075415686409e-07	SLAMF1_F24
687294	cg02227431	-2.24564534552938e-06	SLAMF1_F24
687295	cg12640817	1.98278146045961e-06	SLAMF1_F24
687296	cg17886173	-2.50485877042215e-06	SLAMF1_F24
687297	cg01391714	-1.98151707155818e-07	SLAMF1_F24
687298	cg25194273	-2.34938622421854e-09	SLAMF1_F24
687299	cg08963381	2.37033661028497e-06	SLAMF1_F24
687300	cg07500534	4.49919438489319e-06	SLAMF1_F24
687301	cg04124690	-5.71743116521862e-07	SLAMF1_F24
687302	cg10952850	-5.64749648072931e-06	SLAMF1_F24
687303	cg17680558	2.43984695641847e-06	SLAMF1_F24
687304	cg18670483	-1.92720306690665e-07	SLAMF1_F24
687305	cg23021855	-3.65222699132349e-07	SLAMF1_F24
687306	cg09273059	7.30429892488944e-08	SLAMF1_F24
687307	cg24184221	-3.37649201038173e-07	SLAMF1_F24
687308	cg01329939	-2.34242340507282e-06	SLAMF1_F24
687309	cg27013931	-6.08163058515372e-07	SLAMF1_F24
687310	cg22081084	1.19501054214759e-06	SLAMF1_F24
687311	cg15362194	-4.79360565646436e-08	SLAMF1_F24
687312	cg21939447	3.41538430318182e-06	SLAMF1_F24
687313	cg05390927	1.25164671231664e-06	SLAMF1_F24
687314	cg03663215	-3.87045505721988e-07	SLAMF1_F24
687315	cg09283262	3.69928719918357e-07	SLAMF1_F24
687316	cg01727651	3.19516107423095e-06	SLAMF1_F24
687317	cg24778105	-4.16118888246684e-07	SLAMF1_F24
687318	cg17544521	-4.59220147283672e-06	SLAMF1_F24
687319	cg16125564	-1.22407942701822e-06	SLAMF1_F24
687320	cg14845681	-3.24430213953088e-06	SLAMF1_F24
687321	cg18595479	1.58162862061595e-06	SLAMF1_F24
687322	cg19527571	-2.73438438150118e-06	SLAMF1_F24
687323	cg06183410	7.75432454259267e-07	SLAMF1_F24
687324	cg22340747	1.4153762648118e-06	SLAMF1_F24
687325	cg24884519	-2.64353591749998e-07	SLAMF1_F24
687326	cg00688664	3.99172992589374e-06	SLAMF1_F24
687327	cg09556489	2.90626747029325e-08	SLAMF1_F24
687328	cg00931181	2.30696272432439e-06	SLAMF1_F24
687329	cg04564030	1.08230026468834e-06	SLAMF1_F24
687330	cg06900404	1.46340807579275e-06	SLAMF1_F24
687331	cg01957760	7.25120312365247e-07	SLAMF1_F24
687332	cg05215525	3.66364330583024e-06	SLAMF1_F24
687333	cg11107212	-3.45884140801819e-06	SLAMF1_F24
687334	cg01546046	3.34222597230311e-06	SLAMF1_F24
687335	cg14550519	-3.48191660408201e-06	SLAMF1_F24
687336	cg03533660	2.12575333249227e-06	SLAMF1_F24
687337	cg26370780	1.72135801810527e-06	SLAMF1_F24
687338	cg07849237	-9.34969988133464e-07	SLAMF1_F24
687339	cg25687573	-2.86069842989017e-07	SLAMF1_F24
687340	cg13785196	-1.49200691110141e-05	SLAMF1_F24
687341	cg18463707	1.53289041090431e-06	SLAMF1_F24
687342	cg25107268	6.77948316930837e-07	SLAMF1_F24
687343	cg13688974	8.64815359623644e-07	SLAMF1_F24
687344	cg08902025	6.71493826091222e-08	SLAMF1_F24
687345	cg03926849	-3.52459096899443e-06	SLAMF1_F24
687346	cg09836827	2.70988099418141e-06	SLAMF1_F24
687347	cg19428339	5.82551299359839e-07	SLAMF1_F24
687348	cg06568710	2.10458798749207e-06	SLAMF1_F24
687349	cg16270079	2.67152304454466e-07	SLAMF1_F24
687350	cg13840360	8.33559426844097e-07	SLAMF1_F24
687351	cg00560205	-1.55049028321104e-06	SLAMF1_F24
687352	cg02275784	-5.33578961225268e-06	SLAMF1_F24
687353	cg12285409	1.70732938949832e-07	SLAMF1_F24
687354	cg19587410	1.38029574632421e-06	SLAMF1_F24
687355	cg07382801	2.90259119560361e-06	SLAMF1_F24
687356	cg11587514	4.29446334327471e-06	SLAMF1_F24
687357	cg07135941	4.2311521155377e-06	SLAMF1_F24
687358	cg05381746	7.79890140838684e-08	SLAMF1_F24
687359	cg20652042	-5.11913970602579e-06	SLAMF1_F24
687360	cg03043126	2.47537417774627e-07	SLAMF1_F24
687361	cg13142359	-7.73119681151281e-06	SLAMF1_F24
687362	cg25500890	-3.07029607650043e-08	SLAMF1_F24
687363	cg16562885	-5.68256483524413e-07	SLAMF1_F24
687364	cg02470420	-2.24473592399689e-06	SLAMF1_F24
687365	cg00411772	5.34237961271904e-07	SLAMF1_F24
687366	cg15171488	1.87159565859274e-06	SLAMF1_F24
687367	cg05611091	6.56591567406826e-06	SLAMF1_F24
687368	cg19781450	3.71021692316889e-06	SLAMF1_F24
687369	cg13569868	1.92761173186051e-06	SLAMF1_F24
687370	cg18715243	2.2560676198662e-06	SLAMF1_F24
687371	cg23563561	3.31155480365568e-06	SLAMF1_F24
687372	cg20326208	-3.23022319631307e-06	SLAMF1_F24
687373	cg21405039	8.91118628842084e-06	SLAMF1_F24
687374	cg15992174	2.71402381127581e-07	SLAMF1_F24
687375	cg16119835	1.04277395107063e-06	SLAMF1_F24
687376	cg26144491	-5.61487093256468e-06	SLAMF1_F24
687377	cg03536316	4.75415563751931e-06	SLAMF1_F24
687378	cg07143559	-1.96714259431677e-06	SLAMF1_F24
687379	cg20275664	5.1468870957199e-06	SLAMF1_F24
687380	cg09765597	-1.56444143129414e-06	SLAMF1_F24
687381	cg16633560	1.47958302642432e-06	SLAMF1_F24
687382	cg14589148	-1.99050445180549e-06	SLAMF1_F24
687383	cg03129536	-5.09019846248153e-06	SLAMF1_F24
687384	cg03088164	-1.17527463997307e-06	SLAMF1_F24
687385	cg26278116	2.0833090331507e-06	SLAMF1_F24
687386	cg07081759	-1.51292644873382e-06	SLAMF1_F24
687387	cg12858247	1.71821266458296e-06	SLAMF1_F24
687388	cg09699787	9.13008570356831e-06	SLAMF1_F24
687389	cg20956174	7.00736475776788e-06	SLAMF1_F24
687390	cg05182217	1.10719432393412e-05	SLAMF1_F24
687391	cg17461278	-2.24860403844474e-06	SLAMF1_F24
687392	cg01628253	4.92805384775204e-07	SLAMF1_F24
687393	cg27079996	-9.04683628510887e-07	SLAMF1_F24
687394	cg07620544	-4.87011136313452e-06	SLAMF1_F24
687395	cg04520340	-8.17713978158167e-07	SLAMF1_F24
687396	cg17724365	8.96318584191546e-07	SLAMF1_F24
687397	cg07439657	2.08724994429417e-06	SLAMF1_F24
687398	cg17730677	-2.37210759288312e-07	SLAMF1_F24
687399	cg08005490	-1.35533175855573e-05	SLAMF1_F24
687400	cg05807467	-6.24102426362837e-06	SLAMF1_F24
687401	cg26056831	-3.8647045302935e-07	SLAMF1_F24
687402	cg15123730	1.40881399098731e-06	SLAMF1_F24
687403	cg11581398	-3.56695731256651e-06	SLAMF1_F24
687404	cg07175100	-1.00876772024465e-06	SLAMF1_F24
687405	cg26907379	7.95330394588592e-07	SLAMF1_F24
687406	cg02359483	-1.01090970555656e-06	SLAMF1_F24
687407	cg26407299	-4.84567586198609e-07	SLAMF1_F24
687408	cg22711618	3.20683379924409e-06	SLAMF1_F24
687409	cg05245430	1.4842560979833e-06	SLAMF1_F24
687410	cg25300694	1.07686126829993e-05	SLAMF1_F24
687411	cg20093718	2.9567898984172e-07	SLAMF1_F24
687412	cg15929356	-5.27705683314226e-06	SLAMF1_F24
687413	cg14338345	9.66456662554991e-06	SLAMF1_F24
687414	cg01343900	-3.33968055174284e-06	SLAMF1_F24
687415	cg08270825	3.16853923753084e-06	SLAMF1_F24
687416	cg20587151	-6.21807813171003e-06	SLAMF1_F24
687417	cg16061885	7.9417494311053e-07	SLAMF1_F24
687418	cg14250838	-2.74193255978519e-06	SLAMF1_F24
687419	cg06123544	-4.55857194076205e-08	SLAMF1_F24
687420	cg17862275	-2.12581201201369e-06	SLAMF1_F24
687421	cg03291481	-4.48751100344303e-06	SLAMF1_F24
687422	cg15871371	3.12468110687237e-06	SLAMF1_F24
687423	cg07317366	-1.0017368303269e-07	SLAMF1_F24
687424	cg01160628	6.12499790541072e-07	SLAMF1_F24
687425	cg13561372	6.93544900655409e-06	SLAMF1_F24
687426	cg17932619	-5.55683573158978e-06	SLAMF1_F24
687427	cg25576726	8.20830450276656e-08	SLAMF1_F24
687428	cg00637047	-2.16769799036858e-06	SLAMF1_F24
687429	cg04119026	9.53410805978105e-07	SLAMF1_F24
687430	cg02263704	4.95014633505179e-07	SLAMF1_F24
687431	cg11386903	-2.8299933191147e-06	SLAMF1_F24
687432	cg18519694	-9.85137474954303e-07	SLAMF1_F24
687433	cg08151612	2.15813205125572e-06	SLAMF1_F24
687434	cg16527728	-7.50978227515069e-06	SLAMF1_F24
687435	cg00708678	1.49502685164611e-06	SLAMF1_F24
687436	cg07520161	5.24663376986576e-07	SLAMF1_F24
687437	cg02361027	5.59478148270979e-06	SLAMF1_F24
687438	cg10472320	1.46438204341491e-06	SLAMF1_F24
687439	cg25023761	2.57406265359434e-06	SLAMF1_F24
687440	cg08946781	4.57666550336915e-06	SLAMF1_F24
687441	cg22633491	3.41758159580678e-06	SLAMF1_F24
687442	cg05964033	3.96111538731838e-06	SLAMF1_F24
687443	cg21284575	7.06889669369369e-07	SLAMF1_F24
687444	cg06304316	-2.73353591968679e-07	SLAMF1_F24
687445	cg13383639	-4.15922385125746e-06	SLAMF1_F24
687446	cg10974632	1.45174870465898e-06	SLAMF1_F24
687447	cg24731961	-1.10288118859313e-06	SLAMF1_F24
687448	cg16539959	3.35077947302673e-06	SLAMF1_F24
687449	cg02862956	5.29406511386594e-07	SLAMF1_F24
687450	cg05230927	-7.95113292191787e-07	SLAMF1_F24
687451	cg23461314	1.98208835539553e-06	SLAMF1_F24
687452	cg04125062	3.7288470865751e-06	SLAMF1_F24
687453	cg04851935	3.74440646672414e-07	SLAMF1_F24
687454	cg07622996	3.01602933831441e-07	SLAMF1_F24
687455	cg00909259	-1.11502451814035e-06	SLAMF1_F24
687456	cg05744043	-1.76744850007804e-07	SLAMF1_F24
687457	cg08464734	-2.80427831802651e-07	SLAMF1_F24
687458	cg20238197	3.80001371193243e-06	SLAMF1_F24
687459	cg16088889	-1.09751223148734e-05	SLAMF1_F24
687460	cg13378936	4.31397815712515e-08	SLAMF1_F24
687461	cg22279294	1.43448214863239e-06	SLAMF1_F24
687462	cg07824269	-1.26647229098276e-06	SLAMF1_F24
687463	cg09544111	-3.21029069229721e-06	SLAMF1_F24
687464	cg27237272	-1.58066574895545e-06	SLAMF1_F24
687465	cg19053103	1.45743975880559e-06	SLAMF1_F24
687466	cg07151565	-4.35043157881052e-06	SLAMF1_F24
687467	cg12958315	1.09506667345088e-06	SLAMF1_F24
687468	cg22963414	9.5079455091483e-07	SLAMF1_F24
687469	cg17703081	-1.09492230565713e-06	SLAMF1_F24
687470	cg23626763	-5.68304449341856e-07	SLAMF1_F24
687471	cg04020747	3.49580158212737e-06	SLAMF1_F24
687472	cg26657382	-2.27535963723658e-06	SLAMF1_F24
687473	cg05724801	-6.94901083390336e-07	SLAMF1_F24
687474	cg02875487	-2.2760051890224e-07	SLAMF1_F24
687475	cg22053929	2.10295763370614e-06	SLAMF1_F24
687476	cg22631071	-1.90196316697947e-06	SLAMF1_F24
687477	cg04857672	-2.04185138627775e-06	SLAMF1_F24
687478	cg25030388	-6.38997000870747e-07	SLAMF1_F24
687479	cg14392066	-3.45453245267602e-06	SLAMF1_F24
687480	cg03980304	-5.42349212142259e-07	SLAMF1_F24
687481	cg19349372	-1.49955925114046e-06	SLAMF1_F24
687482	cg21745710	-5.91501734443436e-07	SLAMF1_F24
687483	cg24703167	4.40234594324801e-07	SLAMF1_F24
687484	cg27219399	-8.23740551499887e-07	SLAMF1_F24
687485	cg01350253	-6.82519312958218e-06	SLAMF1_F24
687486	cg12677267	6.48624028549331e-06	SLAMF1_F24
687487	ch.6.48633908R	-3.80622678270316e-06	SLAMF1_F24
687488	cg05987567	4.17858586210027e-06	SLAMF1_F24
687489	cg06402589	2.89570772615634e-06	SLAMF1_F24
687490	cg12859426	-4.26273858647593e-06	SLAMF1_F24
687491	cg14035506	-4.8426052334873e-07	SLAMF1_F24
687492	cg05193449	3.08040201712166e-07	SLAMF1_F24
687493	cg19414266	9.02507033829137e-07	SLAMF1_F24
687494	cg18712103	-4.8674597977495e-07	SLAMF1_F24
687495	cg21733367	-3.01346734687419e-07	SLAMF1_F24
687496	cg09616675	5.77409097576771e-06	SLAMF1_F24
687497	cg20076718	2.66480241338339e-06	SLAMF1_F24
687498	cg12440167	-4.48055574964037e-06	SLAMF1_F24
687499	cg11053128	-8.61809964097295e-07	SLAMF1_F24
687500	cg17832688	3.47962178175814e-08	SLAMF1_F24
687501	cg18300945	-3.25568891239059e-07	SLAMF1_F24
687502	cg16067909	4.73828071317699e-07	SLAMF1_F24
687503	cg21033572	-1.6155723547466e-06	SLAMF1_F24
687504	cg07804582	1.64087581790736e-06	SLAMF1_F24
687505	cg22162082	6.69379182041084e-07	SLAMF1_F24
687506	cg17178682	1.66007778658366e-07	SLAMF1_F24
687507	cg15759937	-1.34915738806525e-07	SLAMF1_F24
687508	cg18159289	-1.67938370262473e-07	SLAMF1_F24
687509	cg13873558	-4.06776049763189e-06	SLAMF1_F24
687510	cg22017146	-2.59514129270534e-06	SLAMF1_F24
687511	cg01458228	1.56065624843252e-06	SLAMF1_F24
687512	cg18750580	-2.86112167145751e-07	SLAMF1_F24
687513	cg23787029	2.92334816299096e-06	SLAMF1_F24
687514	cg02581960	1.06691023913286e-06	SLAMF1_F24
687515	cg10436301	-6.81597496093485e-07	SLAMF1_F24
687516	cg14554990	-1.33729382876123e-06	SLAMF1_F24
687517	cg25154236	-4.79793029085969e-06	SLAMF1_F24
687518	cg07754980	4.35963823707273e-06	SLAMF1_F24
687519	cg09317728	1.31605508746249e-06	SLAMF1_F24
687520	cg01275819	-1.00661048598083e-06	SLAMF1_F24
687521	cg07893584	5.01671013934072e-07	SLAMF1_F24
687522	cg19772215	2.20795070941626e-06	SLAMF1_F24
687523	cg25349044	-7.97071633702007e-06	SLAMF1_F24
687524	cg00346024	3.8227560059466e-06	SLAMF1_F24
687525	cg01851272	-1.01710617367916e-06	SLAMF1_F24
687526	cg05406233	4.37508751161554e-06	SLAMF1_F24
687527	cg16366066	1.49065321802653e-06	SLAMF1_F24
687528	cg13810832	-3.6604035382775e-06	SLAMF1_F24
687529	cg16959688	1.65911819530632e-06	SLAMF1_F24
687530	cg08030736	1.33059390709796e-06	SLAMF1_F24
687531	cg18424449	1.67589039736667e-06	SLAMF1_F24
687532	cg24662880	3.89611595620749e-06	SLAMF1_F24
687533	cg02728422	-3.59202662358729e-07	SLAMF1_F24
687534	cg21481937	2.20972838885154e-06	SLAMF1_F24
687535	cg16604136	-2.9640454765743e-08	SLAMF1_F24
687536	cg08940762	-1.71487486818603e-07	SLAMF1_F24
687537	cg06415929	-3.58090392536483e-06	SLAMF1_F24
687538	cg17068070	-3.87914342262147e-06	SLAMF1_F24
687539	cg10809449	2.88853397373637e-06	SLAMF1_F24
687540	cg11297013	-1.91981810200974e-06	SLAMF1_F24
687541	cg09467637	2.75968283246712e-06	SLAMF1_F24
687542	cg01639712	5.32290686590053e-07	SLAMF1_F24
687543	cg05182233	-1.84500517698211e-06	SLAMF1_F24
687544	cg14700820	-2.0376794230846e-08	SLAMF1_F24
687545	cg07402303	6.40415308805327e-06	SLAMF1_F24
687546	cg19451564	-6.2200349423482e-06	SLAMF1_F24
687547	cg08024097	-9.24322821707672e-06	SLAMF1_F24
687548	cg02294764	-9.28354273532787e-07	SLAMF1_F24
687549	cg19397885	-5.00037679733985e-06	SLAMF1_F24
687550	cg17811578	8.623511484434e-07	SLAMF1_F24
687551	cg05139114	3.52584796584395e-06	SLAMF1_F24
687552	cg02646157	2.01774826909799e-06	SLAMF1_F24
687553	cg06855337	1.20750330827342e-06	SLAMF1_F24
687554	cg09628766	6.9117348789597e-07	SLAMF1_F24
687555	cg00664242	1.33381094782269e-06	SLAMF1_F24
687556	cg18081393	-3.06503752173025e-06	SLAMF1_F24
687557	cg03030331	-1.90649977476664e-06	SLAMF1_F24
687558	cg21860122	8.44351957871122e-10	SLAMF1_F24
687559	cg05423942	-4.77844926763421e-07	SLAMF1_F24
687560	cg01016660	1.72762673204388e-06	SLAMF1_F24
687561	cg05965353	-7.62707979169571e-07	SLAMF1_F24
687562	cg12718793	3.62097372928305e-07	SLAMF1_F24
687563	cg15650227	7.71239870886243e-07	SLAMF1_F24
687564	cg14251405	3.09669417686124e-06	SLAMF1_F24
687565	cg22371052	1.07340147799441e-06	SLAMF1_F24
687566	cg03514351	5.23234044297929e-06	SLAMF1_F24
687567	cg12637141	1.29418318767863e-06	SLAMF1_F24
687568	cg06002305	-3.30929454737352e-06	SLAMF1_F24
687569	cg25229706	9.70288182390405e-07	SLAMF1_F24
687570	cg00423845	-2.5415811995133e-06	SLAMF1_F24
687571	cg09166085	5.1857247096478e-06	SLAMF1_F24
687572	cg23458892	1.71967061378306e-06	SLAMF1_F24
687573	cg22830502	1.1234702183562e-05	SLAMF1_F24
687574	cg23585600	6.37138547716358e-06	SLAMF1_F24
687575	cg07984358	-4.76594133045759e-08	SLAMF1_F24
687576	cg10464968	-6.66273512848818e-07	SLAMF1_F24
687577	cg15700335	2.26475200263701e-06	SLAMF1_F24
687578	cg03682718	-9.9826650824566e-07	SLAMF1_F24
687579	cg12502805	-1.14170012974759e-06	SLAMF1_F24
687580	cg06329412	2.70137237671998e-06	SLAMF1_F24
687581	cg07272719	-3.76935539985159e-06	SLAMF1_F24
687582	cg20757010	2.25564874052659e-06	SLAMF1_F24
687583	cg04526019	-1.03687613086191e-06	SLAMF1_F24
687584	cg11513049	-1.50126963792745e-08	SLAMF1_F24
687585	cg11969623	-1.14944088352716e-05	SLAMF1_F24
687586	cg25653886	1.06860517062048e-07	SLAMF1_F24
687587	cg21463605	4.23941776069781e-06	SLAMF1_F24
687588	cg17654567	-7.7857633496793e-07	SLAMF1_F24
687589	cg15685298	-1.27338159863415e-06	SLAMF1_F24
687590	cg24935213	5.79255039819182e-06	SLAMF1_F24
687591	cg05336561	-5.57963789687233e-07	SLAMF1_F24
687592	cg05853266	1.4207179249188e-06	SLAMF1_F24
687593	cg00831283	6.12182267104261e-07	SLAMF1_F24
687594	cg18420655	-3.6179894304664e-06	SLAMF1_F24
687595	cg21972165	-4.25232149438483e-07	SLAMF1_F24
687596	cg16178415	7.15855158996584e-07	SLAMF1_F24
687597	cg02585329	-6.51254861380907e-06	SLAMF1_F24
687598	cg05501817	3.07386037502657e-07	SLAMF1_F24
687599	cg16044251	-2.24692964866969e-07	SLAMF1_F24
687600	cg03241046	3.07368101520241e-06	SLAMF1_F24
687601	cg14361162	-2.47433356695081e-06	SLAMF1_F24
687602	cg24334045	4.80839523192571e-06	SLAMF1_F24
687603	cg00332139	-2.64096318188339e-06	SLAMF1_F24
687604	cg04823169	5.13673684570021e-06	SLAMF1_F24
687605	cg15837830	-2.23630807135132e-06	SLAMF1_F24
687606	cg02401068	-3.83235580895856e-06	SLAMF1_F24
687607	cg09565754	-6.76207329867631e-06	SLAMF1_F24
687608	cg14134408	-2.307047254541e-06	SLAMF1_F24
687609	cg08871848	-2.05471963804584e-06	SLAMF1_F24
687610	cg11715092	-2.20453244597357e-07	SLAMF1_F24
687611	cg23517982	-3.9746609966635e-06	SLAMF1_F24
687612	cg09324586	-1.05353371344746e-06	SLAMF1_F24
687613	cg11128775	3.98298490179849e-08	SLAMF1_F24
687614	cg01083598	1.08426518728042e-06	SLAMF1_F24
687615	cg06308131	1.33998892203605e-06	SLAMF1_F24
687616	cg22693458	5.68250128136465e-07	SLAMF1_F24
687617	cg07109649	1.08544824842002e-06	SLAMF1_F24
687618	cg26903781	1.79826976942495e-06	SLAMF1_F24
687619	cg05522885	1.64916035185631e-06	SLAMF1_F24
687620	cg22626130	-2.3903335492288e-07	SLAMF1_F24
687621	cg23789604	1.36194430162696e-07	SLAMF1_F24
687622	cg20320088	3.72766180347635e-07	SLAMF1_F24
687623	cg23498775	-2.57311582521802e-06	SLAMF1_F24
687624	cg18115969	7.37492636466633e-06	SLAMF1_F24
687625	cg10941858	1.89774534183767e-06	SLAMF1_F24
687626	cg12850049	-1.10485326718563e-06	SLAMF1_F24
687627	cg05107039	-3.01225242325942e-06	SLAMF1_F24
687628	cg04868583	-2.74676839321046e-06	SLAMF1_F24
687629	cg19216791	2.56921294336433e-06	SLAMF1_F24
687630	cg07553595	-5.35787840822522e-06	SLAMF1_F24
687631	cg08128148	4.23448367240471e-06	SLAMF1_F24
687632	cg06263438	-6.34096142015598e-08	SLAMF1_F24
687633	cg26489427	9.69677253083684e-06	SLAMF1_F24
687634	cg12878752	3.74282793569808e-06	SLAMF1_F24
687635	cg02876193	6.23350033217303e-06	SLAMF1_F24
687636	cg25334903	2.23905342038954e-08	SLAMF1_F24
687637	cg12003289	4.32756030560156e-06	SLAMF1_F24
687638	cg23732169	7.10030567751455e-06	SLAMF1_F24
687639	cg21570709	1.91783546938583e-06	SLAMF1_F24
687640	cg02127819	-2.41787281330385e-06	SLAMF1_F24
687641	cg00675618	2.60424485931554e-06	SLAMF1_F24
687642	cg04263740	-6.44827452981154e-06	SLAMF1_F24
687643	cg04832594	-6.84650748689119e-06	SLAMF1_F24
687644	cg14082855	-1.68129633455943e-07	SLAMF1_F24
687645	cg27340958	1.11347730205885e-06	SLAMF1_F24
687646	cg04760847	-5.37396403917294e-07	SLAMF1_F24
687647	cg23352124	-4.24477185242626e-07	SLAMF1_F24
687648	cg26439917	-6.30820994614371e-07	SLAMF1_F24
687649	cg12771352	-2.29512891106275e-06	SLAMF1_F24
687650	cg02891848	1.03775143609098e-06	SLAMF1_F24
687651	cg02286662	-8.65541218527149e-06	SLAMF1_F24
687652	cg13562675	8.24351643437181e-07	SLAMF1_F24
687653	cg08496123	5.79461539079948e-06	SLAMF1_F24
687654	cg18091435	6.56155865670448e-07	SLAMF1_F24
687655	cg15374027	-1.11232371097513e-07	SLAMF1_F24
687656	cg08452146	2.88681901108417e-08	SLAMF1_F24
687657	cg20914391	1.37772157145374e-06	SLAMF1_F24
687658	cg03581317	-1.10162285964586e-06	SLAMF1_F24
687659	cg06127572	-6.434058065406e-06	SLAMF1_F24
687660	cg11682905	-1.90866636572724e-07	SLAMF1_F24
687661	cg05616355	-2.23380180701749e-07	SLAMF1_F24
687662	cg00580860	-1.46757612571263e-07	SLAMF1_F24
687663	cg12550705	-3.22987419894503e-06	SLAMF1_F24
687664	cg06622408	1.10295434152736e-06	SLAMF1_F24
687665	cg00855731	-3.15019969802752e-06	SLAMF1_F24
687666	cg17133224	-6.61424995956464e-07	SLAMF1_F24
687667	cg14161440	2.67348045252756e-07	SLAMF1_F24
687668	cg12387700	-1.23425153003641e-07	SLAMF1_F24
687669	cg10721579	8.74009186613987e-07	SLAMF1_F24
687670	cg02888046	-4.11503843184476e-06	SLAMF1_F24
687671	cg03773054	-1.87770372513582e-06	SLAMF1_F24
687672	cg17000356	1.94496072042273e-06	SLAMF1_F24
687673	cg06508934	5.20046539838995e-07	SLAMF1_F24
687674	cg16734747	4.50096858402939e-06	SLAMF1_F24
687675	cg17733722	3.17599660055001e-07	SLAMF1_F24
687676	cg24500821	-2.84593882277719e-07	SLAMF1_F24
687677	cg14046074	-1.2932625859711e-06	SLAMF1_F24
687678	cg21275920	-1.335844379591e-07	SLAMF1_F24
687679	cg22169427	-4.70125603451264e-07	SLAMF1_F24
687680	cg24808067	-3.22787632068234e-06	SLAMF1_F24
687681	cg03231953	9.17412113993069e-07	SLAMF1_F24
687682	cg17897505	2.77197801590084e-06	SLAMF1_F24
687683	cg26270746	2.1910114719425e-06	SLAMF1_F24
687684	cg24073022	1.98859074632613e-06	SLAMF1_F24
687685	cg08417728	1.18461968505751e-06	SLAMF1_F24
687686	cg07263372	1.25990875544982e-05	SLAMF1_F24
687687	cg19498442	6.30651733933474e-06	SLAMF1_F24
687688	cg01842123	1.03610661996507e-06	SLAMF1_F24
687689	ch.11.2025741R	2.60869379302822e-06	SLAMF1_F24
687690	cg02429718	-3.43008704199442e-06	SLAMF1_F24
687691	cg02618151	-8.82785246034669e-06	SLAMF1_F24
687692	cg17287553	-1.07585675669812e-06	SLAMF1_F24
687693	cg20523537	2.72379861987341e-06	SLAMF1_F24
687694	cg16668093	3.77018407717957e-06	SLAMF1_F24
687695	cg16024801	-3.73650905542544e-06	SLAMF1_F24
687696	cg09489330	-3.58191747623427e-07	SLAMF1_F24
687697	cg23024467	-1.2773113097172e-06	SLAMF1_F24
687698	cg25225073	1.02377625126903e-06	SLAMF1_F24
687699	cg12491368	-2.85433557897182e-06	SLAMF1_F24
687700	cg25722142	5.66676462438596e-07	SLAMF1_F24
687701	cg04735281	-2.46799942123674e-07	SLAMF1_F24
687702	cg00692387	-9.10575240475174e-07	SLAMF1_F24
687703	cg17284804	1.60603298256237e-06	SLAMF1_F24
687704	cg23092713	8.82323557075449e-06	SLAMF1_F24
687705	cg18815595	-1.83236115345235e-06	SLAMF1_F24
687706	cg02532928	-1.74607681617405e-06	SLAMF1_F24
687707	cg00419680	-5.02636866300361e-07	SLAMF1_F24
687708	cg02147989	-2.23575370520159e-06	SLAMF1_F24
687709	cg03070780	-3.41533675477512e-06	SLAMF1_F24
687710	cg19728055	4.67641693564897e-07	SLAMF1_F24
687711	cg03665785	-6.95416287388012e-07	SLAMF1_F24
687712	cg06673490	-2.58842729739615e-06	SLAMF1_F24
687713	cg17153924	-5.02107128932155e-06	SLAMF1_F24
687714	cg14874936	-2.96907793410867e-07	SLAMF1_F24
687715	cg23214787	2.63600600314928e-06	SLAMF1_F24
687716	cg15288816	1.77110875352605e-06	SLAMF1_F24
687717	cg11953516	-2.70563729813316e-06	SLAMF1_F24
687718	cg03109384	-4.02308457353836e-06	SLAMF1_F24
687719	cg20597409	-2.72644704005406e-06	SLAMF1_F24
687720	cg03881379	-3.81568793347232e-06	SLAMF1_F24
687721	cg20330521	-7.93132379270808e-07	SLAMF1_F24
687722	cg00988179	3.66034206108124e-06	SLAMF1_F24
687723	cg17958581	3.68677434703695e-06	SLAMF1_F24
687724	cg05424387	9.88487576126073e-07	SLAMF1_F24
687725	cg15181230	-7.76545328688312e-07	SLAMF1_F24
687726	cg11524593	-3.22707194643903e-07	SLAMF1_F24
687727	cg11427329	-1.41313735898001e-06	SLAMF1_F24
687728	cg17833980	7.28233362327675e-07	SLAMF1_F24
687729	cg03596113	2.47437160048041e-06	SLAMF1_F24
687730	cg12362235	-6.37564591794449e-07	SLAMF1_F24
687731	cg13846997	1.81062722327849e-06	SLAMF1_F24
687732	cg08722257	3.20410713173765e-06	SLAMF1_F24
687733	cg06472065	-8.80079107523007e-07	SLAMF1_F24
687734	cg10740488	-5.00805626487299e-07	SLAMF1_F24
687735	cg27296413	-1.73605309815268e-06	SLAMF1_F24
687736	cg15208882	4.37062442609934e-06	SLAMF1_F24
687737	cg02956973	-2.71487749642232e-06	SLAMF1_F24
687738	cg17832921	-5.75633264591992e-07	SLAMF1_F24
687739	cg01162108	-1.6907334884572e-06	SLAMF1_F24
687740	cg22407309	-6.84047829512208e-06	SLAMF1_F24
687741	cg09718371	-7.97435274591518e-07	SLAMF1_F24
687742	cg12559904	2.03715240020161e-06	SLAMF1_F24
687743	cg05510560	-1.26456114442589e-06	SLAMF1_F24
687744	cg08853056	1.4779158329963e-06	SLAMF1_F24
687745	cg00869158	-3.27683027710893e-06	SLAMF1_F24
687746	cg09588567	1.47828980770199e-06	SLAMF1_F24
687747	cg18470307	5.14787191162522e-06	SLAMF1_F24
687748	cg09088836	-3.51076291849101e-06	SLAMF1_F24
687749	cg26568284	2.75047356793414e-06	SLAMF1_F24
687750	cg00691874	1.60813444726685e-07	SLAMF1_F24
687751	cg04931383	-3.24920580240624e-06	SLAMF1_F24
687752	cg18703983	-4.14146580031908e-06	SLAMF1_F24
687753	cg03539003	-7.35177162291453e-06	SLAMF1_F24
687754	cg21827809	9.02102500668247e-06	SLAMF1_F24
687755	cg14423177	-1.71894223035083e-07	SLAMF1_F24
687756	cg01901624	4.99418272175049e-07	SLAMF1_F24
687757	cg08672437	-4.13089580814649e-06	SLAMF1_F24
687758	cg06416221	3.52813618948665e-07	SLAMF1_F24
687759	cg12934298	-5.64646563997192e-06	SLAMF1_F24
687760	cg00891781	-3.10004039670326e-06	SLAMF1_F24
687761	cg08083041	-5.67444899943621e-06	SLAMF1_F24
687762	cg24104547	2.90226532440164e-06	SLAMF1_F24
687763	cg24126698	-6.08387010931125e-06	SLAMF1_F24
687764	cg11313355	-3.17732866399722e-06	SLAMF1_F24
687765	cg13666471	-4.82434413345377e-06	SLAMF1_F24
687766	cg05770740	-2.21716851804046e-06	SLAMF1_F24
687767	cg11727921	-3.31313892005986e-06	SLAMF1_F24
687768	cg21205087	9.59919534004012e-07	SLAMF1_F24
687769	cg08638044	7.6245150004306e-07	SLAMF1_F24
687770	cg19869139	-3.00866848205545e-07	SLAMF1_F24
687771	cg21793673	-1.8438260836035e-06	SLAMF1_F24
687772	cg10222574	-8.87355146084575e-07	SLAMF1_F24
687773	cg26414257	-2.1540741459596e-06	SLAMF1_F24
687774	cg08109136	-9.95162379821524e-07	SLAMF1_F24
687775	cg03188522	1.59307715599774e-06	SLAMF1_F24
687776	cg17419123	1.49720025208776e-06	SLAMF1_F24
687777	cg13587533	4.24670058352351e-06	SLAMF1_F24
687778	cg04706530	-2.31427998131376e-06	SLAMF1_F24
687779	cg05260915	-1.02329606860487e-08	SLAMF1_F24
687780	cg13049334	3.15492735213783e-07	SLAMF1_F24
687781	cg24797508	3.17179492247157e-06	SLAMF1_F24
687782	cg07550334	7.88932018497998e-07	SLAMF1_F24
687783	cg02769522	1.71464185452176e-06	SLAMF1_F24
687784	cg16586023	7.41394187677652e-06	SLAMF1_F24
687785	cg22477100	-1.504520774941e-06	SLAMF1_F24
687786	cg26475032	-6.72107854390114e-08	SLAMF1_F24
687787	cg11791481	-8.28543667540594e-07	SLAMF1_F24
687788	cg23344459	-7.19948663422163e-06	SLAMF1_F24
687789	cg00005888	2.86302164644629e-06	SLAMF1_F24
687790	cg07960624	-9.86685639028958e-06	SLAMF1_F24
687791	cg05767561	-1.85586701907392e-06	SLAMF1_F24
687792	cg21950807	3.7680334182876e-06	SLAMF1_F24
687793	cg08345614	3.71604709881694e-07	SLAMF1_F24
687794	cg02738641	3.15699331271232e-07	SLAMF1_F24
687795	cg06433653	1.66521724603951e-06	SLAMF1_F24
687796	cg23845756	4.39781651786954e-07	SLAMF1_F24
687797	cg05606638	-7.33413345032756e-06	SLAMF1_F24
687798	cg21915811	-2.93617572891317e-07	SLAMF1_F24
687799	cg19222778	-5.445376067848e-07	SLAMF1_F24
687800	cg12709329	3.44880845131135e-06	SLAMF1_F24
687801	cg25713684	-3.37894505192502e-07	SLAMF1_F24
687802	cg14921932	3.36145391158678e-07	SLAMF1_F24
687803	cg23086479	5.87031664282395e-06	SLAMF1_F24
687804	cg13145193	-6.05195268464402e-06	SLAMF1_F24
687805	cg08206820	-2.69429816602544e-06	SLAMF1_F24
687806	cg17537347	-3.72437204856875e-07	SLAMF1_F24
687807	cg07321500	1.70509537748019e-06	SLAMF1_F24
687808	cg14918927	5.23029198835992e-06	SLAMF1_F24
687809	cg25975995	-1.19397064005968e-06	SLAMF1_F24
687810	cg04212884	-8.25944963219733e-07	SLAMF1_F24
687811	cg03832288	-1.66819077391902e-06	SLAMF1_F24
687812	cg07629776	-1.06053483767664e-05	SLAMF1_F24
687813	cg26106316	3.30807183727484e-06	SLAMF1_F24
687814	cg09452510	-1.78291168602526e-05	SLAMF1_F24
687815	cg12522610	-3.24072312163055e-07	SLAMF1_F24
687816	cg08217388	1.04189610325409e-06	SLAMF1_F24
687817	cg18483269	9.03110945126823e-07	SLAMF1_F24
687818	cg05022557	2.23468519365779e-06	SLAMF1_F24
687819	cg16863013	5.02322677988936e-07	SLAMF1_F24
687820	cg25739591	1.24965419718788e-06	SLAMF1_F24
687821	cg23432673	3.19862363433148e-06	SLAMF1_F24
687822	cg10310427	4.22688449546071e-07	SLAMF1_F24
687823	cg10129025	3.08703744093384e-06	SLAMF1_F24
687824	cg01941274	-1.53778862616397e-06	SLAMF1_F24
687825	cg05807304	3.90639937641587e-07	SLAMF1_F24
687826	cg16794471	2.41716685810014e-06	SLAMF1_F24
687827	cg10550293	2.12964548013671e-06	SLAMF1_F24
687828	cg04124040	-8.99506764847061e-07	SLAMF1_F24
687829	ch.15.1787851R	-1.95337641604564e-06	SLAMF1_F24
687830	cg25848799	-7.67644680312122e-07	SLAMF1_F24
687831	cg10182348	-5.93827086486035e-07	SLAMF1_F24
687832	cg02956519	-3.44656938398002e-06	SLAMF1_F24
687833	cg23928104	9.35226127243962e-08	SLAMF1_F24
687834	cg25562619	-1.34988506582717e-06	SLAMF1_F24
687835	cg08601038	-6.35784856379855e-06	SLAMF1_F24
687836	cg23213703	7.70362733145076e-07	SLAMF1_F24
687837	cg06826602	3.98612738502249e-06	SLAMF1_F24
687838	cg27053805	-1.78588369917139e-06	SLAMF1_F24
687839	cg12797828	3.19732921912832e-06	SLAMF1_F24
687840	cg25103650	2.64762403934367e-06	SLAMF1_F24
687841	cg12324598	1.42496651217493e-06	SLAMF1_F24
687842	cg15879620	-1.05478082356074e-06	SLAMF1_F24
687843	cg01322142	6.67825269893002e-06	SLAMF1_F24
687844	cg26485781	-5.53879726473329e-06	SLAMF1_F24
687845	cg02823212	-1.68697101188424e-06	SLAMF1_F24
687846	cg26031127	1.68349922241932e-07	SLAMF1_F24
687847	cg05816239	-3.601565542009e-07	SLAMF1_F24
687848	cg02483101	2.12636296053506e-06	SLAMF1_F24
687849	cg10239778	2.00476696540641e-06	SLAMF1_F24
687850	cg27542488	-1.80580605045117e-06	SLAMF1_F24
687851	cg05254922	-1.60146808632639e-07	SLAMF1_F24
687852	cg17876514	3.96100412264024e-07	SLAMF1_F24
687853	cg19641625	-1.78891409819512e-06	SLAMF1_F24
687854	cg19615288	-1.12377119828475e-06	SLAMF1_F24
687855	cg15543616	5.54998023265277e-07	SLAMF1_F24
687856	cg14819368	-5.64445804422535e-08	SLAMF1_F24
687857	cg00700394	-1.66396293177265e-06	SLAMF1_F24
687858	cg06269204	2.69715015088973e-06	SLAMF1_F24
687859	cg02781410	3.53753073455378e-06	SLAMF1_F24
687860	cg03989569	-6.52155295984417e-08	SLAMF1_F24
687861	cg27385757	-6.33336034543715e-07	SLAMF1_F24
687862	cg20883194	-2.2507778847101e-06	SLAMF1_F24
687863	cg01149683	-5.02310095367939e-06	SLAMF1_F24
687864	cg05945315	6.08024688055335e-06	SLAMF1_F24
687865	cg13009860	4.67535287664083e-07	SLAMF1_F24
687866	cg23482551	3.51139593956178e-07	SLAMF1_F24
687867	cg11788856	-5.61995408262874e-06	SLAMF1_F24
687868	cg18067163	-5.66819123093408e-06	SLAMF1_F24
687869	cg00060627	4.39285367623731e-06	SLAMF1_F24
687870	cg14035789	8.03875291848048e-06	SLAMF1_F24
687871	cg17949813	3.85617163298004e-06	SLAMF1_F24
687872	cg04545659	-8.74051117992892e-06	SLAMF1_F24
687873	cg19513071	1.82046735255619e-06	SLAMF1_F24
687874	cg11454468	-7.19693517022104e-06	SLAMF1_F24
687875	cg11606229	-1.76965528386606e-06	SLAMF1_F24
687876	cg25806743	-1.14480128528158e-06	SLAMF1_F24
687877	cg25096103	2.20506812267004e-06	SLAMF1_F24
687878	cg09308618	9.46905782396702e-08	SLAMF1_F24
687879	cg05133251	1.93222061541319e-06	SLAMF1_F24
687880	cg20201128	2.05207763225855e-06	SLAMF1_F24
687881	cg22072914	2.06760646811624e-06	SLAMF1_F24
687882	cg04403584	3.92209664379388e-06	SLAMF1_F24
687883	cg13164814	-3.52171975165716e-06	SLAMF1_F24
687884	cg00541421	-6.00447149281323e-06	SLAMF1_F24
687885	cg25604352	3.8397247683149e-06	SLAMF1_F24
687886	cg16158681	2.35205577946568e-06	SLAMF1_F24
687887	cg16525738	-1.44123984594539e-06	SLAMF1_F24
687888	cg20016066	-8.70573472184924e-07	SLAMF1_F24
687889	cg13936363	2.75654925363707e-06	SLAMF1_F24
687890	cg08392142	1.01883499062802e-07	SLAMF1_F24
687891	cg14827499	8.33691116280734e-07	SLAMF1_F24
687892	cg26887057	-3.05632960970831e-07	SLAMF1_F24
687893	cg16232607	6.04252061827058e-06	SLAMF1_F24
687894	cg19771575	1.72938204362539e-06	SLAMF1_F24
687895	cg09717352	3.66282379812507e-07	SLAMF1_F24
687896	cg26978288	-9.97714151695911e-07	SLAMF1_F24
687897	cg11494157	-4.1870212626246e-06	SLAMF1_F24
687898	cg06491548	2.6176656901126e-06	SLAMF1_F24
687899	cg07526717	-6.67019550250102e-07	SLAMF1_F24
687900	cg08281936	-3.7298912336278e-06	SLAMF1_F24
687901	cg00015770	2.55281306582427e-06	SLAMF1_F24
687902	cg20967105	6.90106244183677e-07	SLAMF1_F24
687903	cg04260924	1.91007192042524e-07	SLAMF1_F24
687904	cg13141363	-2.34598037513906e-06	SLAMF1_F24
687905	cg22403253	-5.01904944410266e-07	SLAMF1_F24
687906	cg08248231	-2.87088468701904e-07	SLAMF1_F24
687907	cg20200723	-4.91540276251377e-06	SLAMF1_F24
687908	cg02727219	1.23268913958153e-05	SLAMF1_F24
687909	cg04190002	2.80530531520286e-07	SLAMF1_F24
687910	cg02935132	-1.27063300186573e-06	SLAMF1_F24
687911	cg24961492	2.24985542828051e-07	SLAMF1_F24
687912	cg14290070	3.17317495855656e-06	SLAMF1_F24
687913	cg22209370	-2.12600745042549e-07	SLAMF1_F24
687914	cg00020474	1.15846904121154e-05	SLAMF1_F24
687915	cg15030465	-3.52172855166793e-06	SLAMF1_F24
687916	cg25539131	1.82373764118293e-06	SLAMF1_F24
687917	cg08693605	4.31335647588562e-08	SLAMF1_F24
687918	cg07564610	9.72924131838383e-07	SLAMF1_F24
687919	cg12882126	8.49071374623484e-07	SLAMF1_F24
687920	cg23098512	5.55933436014163e-06	SLAMF1_F24
687921	ch.4.60646130F	-8.44003295066301e-07	SLAMF1_F24
687922	cg24396686	1.51815540879401e-06	SLAMF1_F24
687923	cg20516712	-1.44214761674911e-06	SLAMF1_F24
687924	cg16203271	-1.29491519253276e-06	SLAMF1_F24
687925	cg13001237	-1.77455034016052e-06	SLAMF1_F24
687926	cg22261083	8.29471459228722e-06	SLAMF1_F24
687927	cg15000856	-1.14976360821532e-07	SLAMF1_F24
687928	cg26475594	-2.74670621420141e-06	SLAMF1_F24
687929	cg24927207	1.17005720114924e-06	SLAMF1_F24
687930	cg03736467	3.18653776578431e-07	SLAMF1_F24
687931	cg06862142	3.45907731481638e-07	SLAMF1_F24
687932	cg00078146	1.03992467967028e-06	SLAMF1_F24
687933	cg04728265	-3.03327871966942e-06	SLAMF1_F24
687934	cg14577029	7.14111968567501e-07	SLAMF1_F24
687935	cg19478779	-9.62370510304524e-08	SLAMF1_F24
687936	cg23674169	4.28110291760912e-06	SLAMF1_F24
687937	cg27607838	-1.1702611079234e-05	SLAMF1_F24
687938	cg27062184	6.18542772019689e-07	SLAMF1_F24
687939	cg25644149	1.64900550728427e-06	SLAMF1_F24
687940	cg20431848	4.20844958868113e-06	SLAMF1_F24
687941	cg17754830	8.74673674900739e-06	SLAMF1_F24
687942	cg20141969	-1.90349519851528e-06	SLAMF1_F24
687943	cg18656765	2.80644930330653e-07	SLAMF1_F24
687944	cg23787453	2.13746690168619e-07	SLAMF1_F24
687945	cg02536825	1.74878951005627e-06	SLAMF1_F24
687946	cg16852369	-2.18575120469571e-07	SLAMF1_F24
687947	cg07143479	-2.50514269584479e-06	SLAMF1_F24
687948	cg16965684	-2.28705735009959e-06	SLAMF1_F24
687949	cg17751569	7.29279902276213e-07	SLAMF1_F24
687950	cg17707095	-2.00632499718154e-06	SLAMF1_F24
687951	cg02748293	-3.41471259489985e-06	SLAMF1_F24
687952	cg22862634	4.56418843392746e-06	SLAMF1_F24
687953	cg27170260	2.45187707019172e-06	SLAMF1_F24
687954	cg02552679	-6.02407986782302e-06	SLAMF1_F24
687955	cg09062663	2.68475532909927e-06	SLAMF1_F24
687956	cg26272417	2.16400222834068e-07	SLAMF1_F24
687957	cg10106493	-1.0400807803649e-06	SLAMF1_F24
687958	cg13699428	-5.16022315041037e-07	SLAMF1_F24
687959	cg17528559	-3.42176842445925e-07	SLAMF1_F24
687960	cg10589018	1.88269279344677e-07	SLAMF1_F24
687961	cg11697092	-1.38366942793259e-07	SLAMF1_F24
687962	cg03345878	2.26746752212858e-06	SLAMF1_F24
687963	cg20867240	-1.38224319886826e-06	SLAMF1_F24
687964	cg08034392	-3.52615811973145e-06	SLAMF1_F24
687965	cg08553606	9.90825737795297e-07	SLAMF1_F24
687966	cg01273309	-6.54860761308136e-06	SLAMF1_F24
687967	cg22330913	1.80058095844846e-06	SLAMF1_F24
687968	cg19016431	-2.52404870867576e-07	SLAMF1_F24
687969	cg21995024	-4.54903286404275e-06	SLAMF1_F24
687970	cg09373825	3.66842134913153e-06	SLAMF1_F24
687971	cg02707927	1.75155883626048e-06	SLAMF1_F24
687972	cg12310108	5.79296318412293e-07	SLAMF1_F24
687973	cg02059813	-6.15778188787904e-07	SLAMF1_F24
687974	cg01454809	-2.36037448633971e-06	SLAMF1_F24
687975	cg11116440	-1.20773791611944e-07	SLAMF1_F24
687976	cg11652389	9.42460325899666e-07	SLAMF1_F24
687977	cg08017142	1.48906081945288e-06	SLAMF1_F24
687978	cg11316100	-9.06579433819544e-07	SLAMF1_F24
687979	cg12091944	-3.91290442610729e-06	SLAMF1_F24
687980	cg27497487	-2.83654047827381e-06	SLAMF1_F24
687981	cg26069562	3.12558501506257e-07	SLAMF1_F24
687982	cg00944142	-9.50366429432942e-08	SLAMF1_F24
687983	cg17599372	8.96198748443737e-07	SLAMF1_F24
687984	cg26770890	2.52687248201871e-06	SLAMF1_F24
687985	cg21660413	4.83590606906011e-06	SLAMF1_F24
687986	cg16391646	-2.57262853844768e-06	SLAMF1_F24
687987	cg02455446	4.05523745422582e-06	SLAMF1_F24
687988	cg17692429	-4.59629261801811e-06	SLAMF1_F24
687989	cg27264760	-4.50900449905467e-07	SLAMF1_F24
687990	cg21253095	1.67054688772092e-06	SLAMF1_F24
687991	cg16497718	-6.49834944964783e-06	SLAMF1_F24
687992	cg00120534	-9.69351576126689e-07	SLAMF1_F24
687993	cg17228958	8.16327657213497e-07	SLAMF1_F24
687994	cg13403689	-2.61363021112838e-06	SLAMF1_F24
687995	cg19085712	1.54804886193146e-06	SLAMF1_F24
687996	cg18463001	-5.51537580635043e-07	SLAMF1_F24
687997	cg11359137	3.93956060446086e-07	SLAMF1_F24
687998	cg10646395	-2.97891379403947e-06	SLAMF1_F24
687999	cg16721265	-2.0696508047336e-07	SLAMF1_F24
688000	cg18425700	-1.73946467752092e-06	SLAMF1_F24
688001	cg21432338	1.19381499896183e-06	SLAMF1_F24
688002	cg00454872	-9.83606664191014e-06	SLAMF1_F24
688003	cg13704140	-9.03154214910517e-07	SLAMF1_F24
688004	cg16166416	-1.03328845238203e-05	SLAMF1_F24
688005	cg08370757	5.22284462558449e-06	SLAMF1_F24
688006	cg14102128	1.83750255572106e-06	SLAMF1_F24
688007	cg08692733	7.58471233299035e-07	SLAMF1_F24
688008	cg19648954	2.67453603755351e-06	SLAMF1_F24
688009	cg16651347	-3.63694571025783e-06	SLAMF1_F24
688010	cg26045434	1.86161225314216e-06	SLAMF1_F24
688011	cg13573611	-5.23743728636013e-06	SLAMF1_F24
688012	cg24045194	-2.14045132487459e-06	SLAMF1_F24
688013	cg24520479	-5.56853231497544e-06	SLAMF1_F24
688014	cg11064395	-1.13546362265552e-06	SLAMF1_F24
688015	cg14481481	2.74788791517797e-08	SLAMF1_F24
688016	cg02514721	3.10102855876338e-06	SLAMF1_F24
688017	cg08183141	5.80726520493622e-07	SLAMF1_F24
688018	cg00991447	-6.62780803779907e-07	SLAMF1_F24
688019	cg04740818	-1.48439948877869e-07	SLAMF1_F24
688020	cg22313989	-2.31363478976965e-06	SLAMF1_F24
688021	cg14479884	1.75496253803391e-07	SLAMF1_F24
688022	cg08781738	7.6025012639661e-07	SLAMF1_F24
688023	cg03051668	1.69728341952662e-06	SLAMF1_F24
688024	cg04545219	-3.65041422591905e-06	SLAMF1_F24
688025	cg05198149	3.77135773901835e-06	SLAMF1_F24
688026	cg24506862	-2.58997430011326e-07	SLAMF1_F24
688027	cg02610614	5.16721593525367e-07	SLAMF1_F24
688028	cg25151498	2.76380888134718e-07	SLAMF1_F24
688029	cg19596477	3.87487995357694e-06	SLAMF1_F24
688030	cg19007731	-2.22501362153687e-06	SLAMF1_F24
688031	cg27411386	-5.63851991439231e-06	SLAMF1_F24
688032	cg15428794	-1.3657763816784e-06	SLAMF1_F24
688033	cg15924635	-1.45027690680352e-07	SLAMF1_F24
688034	cg22852879	-2.33847569159173e-06	SLAMF1_F24
688035	cg07915896	-1.55683535501909e-06	SLAMF1_F24
688036	cg22505340	-8.24289099100732e-07	SLAMF1_F24
688037	cg17465338	2.2184614630022e-06	SLAMF1_F24
688038	cg03620376	-1.31986320076651e-06	SLAMF1_F24
688039	cg04672706	1.01616851967008e-06	SLAMF1_F24
688040	cg23541749	-3.26596076396529e-06	SLAMF1_F24
688041	cg13252498	9.11461605477909e-06	SLAMF1_F24
688042	cg02679674	2.08727693740731e-07	SLAMF1_F24
688043	cg01948724	3.47664570105215e-06	SLAMF1_F24
688044	cg20264093	4.66217384006107e-06	SLAMF1_F24
688045	cg14214182	-7.26251332730499e-07	SLAMF1_F24
688046	cg21335012	-3.34954994089822e-06	SLAMF1_F24
688047	cg02929766	-1.59693320344021e-07	SLAMF1_F24
688048	cg12961845	2.98961315752781e-06	SLAMF1_F24
688049	cg13458301	-3.72544128895055e-07	SLAMF1_F24
688050	cg18757267	3.60969788560949e-06	SLAMF1_F24
688051	cg05882522	1.64075803565721e-07	SLAMF1_F24
688052	cg08334751	-6.61881600867788e-07	SLAMF1_F24
688053	cg22953298	-1.66332904506779e-06	SLAMF1_F24
688054	cg27348420	-5.18957786742934e-06	SLAMF1_F24
688055	cg01385882	2.6614781945279e-06	SLAMF1_F24
688056	cg03308534	5.85999505611055e-06	SLAMF1_F24
688057	cg14454798	4.2912014610318e-07	SLAMF1_F24
688058	cg08897510	5.48354772005553e-07	SLAMF1_F24
688059	cg17300391	-9.85760597467418e-07	SLAMF1_F24
688060	cg17884761	1.29475222869163e-07	SLAMF1_F24
688061	cg07133969	8.01579714914039e-07	SLAMF1_F24
688062	cg12955539	-4.85538702345179e-06	SLAMF1_F24
688063	cg13239952	-1.46903814299795e-06	SLAMF1_F24
688064	cg02233864	2.02171562684867e-06	SLAMF1_F24
688065	cg25286766	1.46989885337249e-06	SLAMF1_F24
688066	cg23154743	-7.49430692859638e-07	SLAMF1_F24
688067	cg00041564	5.88409933731956e-07	SLAMF1_F24
688068	cg00143527	-5.04232520089773e-07	SLAMF1_F24
688069	cg20404502	1.01259034727736e-05	SLAMF1_F24
688070	cg27032787	3.45956733115577e-08	SLAMF1_F24
688071	cg18679544	-3.6936161366769e-07	SLAMF1_F24
688072	cg04261556	5.57935996519013e-06	SLAMF1_F24
688073	cg10716343	2.07912013812104e-06	SLAMF1_F24
688074	cg19570618	3.90444007789733e-06	SLAMF1_F24
688075	cg00812689	-1.00748956296088e-06	SLAMF1_F24
688076	cg01644112	1.29123152412592e-07	SLAMF1_F24
688077	cg16825635	1.88295628273344e-07	SLAMF1_F24
688078	cg03217966	1.35752568333246e-07	SLAMF1_F24
688079	cg13815864	1.64776175889645e-06	SLAMF1_F24
688080	cg26859083	1.83781346604427e-06	SLAMF1_F24
688081	cg05047209	4.10278786828558e-06	SLAMF1_F24
688082	cg11423998	3.27370335073275e-06	SLAMF1_F24
688083	cg13799671	-8.62290098692322e-08	SLAMF1_F24
688084	cg09313485	-1.73337543085058e-06	SLAMF1_F24
688085	cg07176375	-1.02042839559941e-07	SLAMF1_F24
688086	cg12034297	-4.63579636340446e-06	SLAMF1_F24
688087	cg09792707	-8.33526961158551e-06	SLAMF1_F24
688088	cg00496251	3.24371898844153e-06	SLAMF1_F24
688089	cg23921113	-4.73636554084411e-06	SLAMF1_F24
688090	cg21069829	1.30453350404371e-06	SLAMF1_F24
688091	cg10453123	-9.65939624634713e-06	SLAMF1_F24
688092	cg10476260	-4.35353826527598e-07	SLAMF1_F24
688093	cg11646730	2.13830545807023e-06	SLAMF1_F24
688094	cg14371312	-2.45760709349981e-06	SLAMF1_F24
688095	cg00107606	2.84552059628189e-06	SLAMF1_F24
688096	cg21789599	1.43427478261592e-06	SLAMF1_F24
688097	cg23652172	1.75097481920203e-07	SLAMF1_F24
688098	cg09563851	-2.30364346219371e-07	SLAMF1_F24
688099	cg08195512	-1.74562834089425e-06	SLAMF1_F24
688100	cg16298462	1.57652096852256e-06	SLAMF1_F24
688101	cg19716736	-8.15712380710695e-06	SLAMF1_F24
688102	cg23117723	2.19870261476694e-06	SLAMF1_F24
688103	cg11400488	-3.20451567442819e-07	SLAMF1_F24
688104	cg11142389	-2.09189539416869e-06	SLAMF1_F24
688105	cg06761040	3.90818037033417e-06	SLAMF1_F24
688106	cg05846056	2.98354927640661e-07	SLAMF1_F24
688107	cg03221715	1.40391569639627e-06	SLAMF1_F24
688108	cg02901923	1.14471304876508e-06	SLAMF1_F24
688109	cg12872916	-4.12851622399176e-06	SLAMF1_F24
688110	cg14752720	3.94116356199311e-06	SLAMF1_F24
688111	cg11422009	-4.93491588314629e-06	SLAMF1_F24
688112	cg13797217	-3.04388220757921e-06	SLAMF1_F24
688113	cg15920524	9.45607196811333e-08	SLAMF1_F24
688114	cg05592581	-8.32389385217045e-07	SLAMF1_F24
688115	cg23815981	-6.86262752019594e-08	SLAMF1_F24
688116	cg26642774	2.30501492538239e-05	SLAMF1_F24
688117	cg07240396	-5.35530193230969e-06	SLAMF1_F24
688118	cg02749215	-8.46584365162913e-07	SLAMF1_F24
688119	cg06813493	5.98541439138325e-06	SLAMF1_F24
688120	ch.13.1081090R	-9.06190653934374e-07	SLAMF1_F24
688121	cg25847367	-2.18724945547396e-06	SLAMF1_F24
688122	cg02689863	3.41684429823359e-06	SLAMF1_F24
688123	cg18490260	2.19951768188206e-07	SLAMF1_F24
688124	cg07213181	-4.79851746588517e-06	SLAMF1_F24
688125	cg11912215	1.49611688422842e-06	SLAMF1_F24
688126	cg09060914	1.60893086743465e-06	SLAMF1_F24
688127	cg09952595	-1.13119160094377e-07	SLAMF1_F24
688128	cg15456583	7.92489093308059e-07	SLAMF1_F24
688129	cg25974530	-8.1687492272526e-06	SLAMF1_F24
688130	cg00080483	-1.05037655839183e-07	SLAMF1_F24
688131	cg15949714	5.99594176037468e-06	SLAMF1_F24
688132	cg02310922	1.72105819694698e-06	SLAMF1_F24
688133	cg24320673	-5.46476496443675e-06	SLAMF1_F24
688134	cg20846213	-5.2338908035835e-06	SLAMF1_F24
688135	cg26662298	-6.88200684311262e-07	SLAMF1_F24
688136	cg14166835	-4.05525259611263e-06	SLAMF1_F24
688137	cg20404120	-3.41915043377521e-06	SLAMF1_F24
688138	cg16407886	3.33934877609339e-06	SLAMF1_F24
688139	cg24990642	3.91795768964228e-06	SLAMF1_F24
688140	cg10261612	-2.19652467611416e-06	SLAMF1_F24
688141	cg24127158	-5.20993350093213e-07	SLAMF1_F24
688142	cg04248916	1.98208260765213e-06	SLAMF1_F24
688143	cg09043227	2.18305620800092e-07	SLAMF1_F24
688144	cg08090440	-3.64935993308651e-06	SLAMF1_F24
688145	cg09809434	-3.11271736461774e-06	SLAMF1_F24
688146	cg00989853	-4.94027568193124e-07	SLAMF1_F24
688147	cg12359298	1.03787634113156e-06	SLAMF1_F24
688148	cg04413302	1.66236622060855e-06	SLAMF1_F24
688149	cg25921544	-3.02544222649933e-06	SLAMF1_F24
688150	cg07609703	-2.33970645162064e-06	SLAMF1_F24
688151	cg27453745	-2.37549100219367e-07	SLAMF1_F24
688152	cg14170095	2.04289869584025e-06	SLAMF1_F24
688153	cg18817020	-6.22217342188096e-06	SLAMF1_F24
688154	cg21940923	-3.58485777707141e-06	SLAMF1_F24
688155	cg22653707	4.96743521877624e-06	SLAMF1_F24
688156	cg07384147	-6.81922419194917e-06	SLAMF1_F24
688157	cg20472189	-3.81433476814738e-06	SLAMF1_F24
688158	cg11940839	-9.7041459111159e-07	SLAMF1_F24
688159	cg21410231	-6.14325733894811e-06	SLAMF1_F24
688160	cg01993732	-2.38102625830328e-06	SLAMF1_F24
688161	cg27326840	1.45692736854735e-06	SLAMF1_F24
688162	cg24003292	-3.09885226198355e-06	SLAMF1_F24
688163	cg09832197	9.73772913273169e-07	SLAMF1_F24
688164	cg22935248	-3.00700318673732e-06	SLAMF1_F24
688165	cg06906965	-2.19298714745699e-06	SLAMF1_F24
688166	cg14123609	5.40721619180911e-06	SLAMF1_F24
688167	cg04708585	-5.91252410769437e-06	SLAMF1_F24
688168	cg13622808	-4.63760801992778e-07	SLAMF1_F24
688169	cg00655063	-3.28398280712338e-07	SLAMF1_F24
688170	cg22136368	6.60382832335485e-07	SLAMF1_F24
688171	cg15511705	1.25926492799061e-07	SLAMF1_F24
688172	cg04533195	-9.25882675762339e-06	SLAMF1_F24
688173	cg01112527	2.25089600524641e-06	SLAMF1_F24
688174	cg24699025	-3.46334820513591e-06	SLAMF1_F24
688175	cg17075913	4.32906397607452e-07	SLAMF1_F24
688176	cg09290852	-3.34489794014568e-06	SLAMF1_F24
688177	cg08209730	2.19937122366519e-07	SLAMF1_F24
688178	cg10999850	-2.15548459444061e-07	SLAMF1_F24
688179	cg07650677	1.67880602322499e-06	SLAMF1_F24
688180	cg17432857	2.79025419533794e-06	SLAMF1_F24
688181	cg08036172	2.03298108454179e-06	SLAMF1_F24
688182	cg17278906	1.35547616390195e-05	SLAMF1_F24
688183	cg08761921	4.57484209394517e-08	SLAMF1_F24
688184	cg08637123	2.12435606948457e-06	SLAMF1_F24
688185	cg03379894	-1.85219935627534e-06	SLAMF1_F24
688186	cg16444015	2.43052874851799e-06	SLAMF1_F24
688187	cg02285920	-3.50321821412153e-07	SLAMF1_F24
688188	cg19505087	-1.66296838786094e-05	SLAMF1_F24
688189	cg03109064	2.09749739398483e-06	SLAMF1_F24
688190	cg17900188	5.56679094819828e-07	SLAMF1_F24
688191	cg04519021	-2.56367962875445e-06	SLAMF1_F24
688192	cg23570785	-3.11961971029112e-06	SLAMF1_F24
688193	cg04112742	-2.67706621690225e-06	SLAMF1_F24
688194	cg16331596	-2.84198348372695e-06	SLAMF1_F24
688195	cg27386529	2.69513129788653e-06	SLAMF1_F24
688196	cg23656755	-1.40420209637241e-06	SLAMF1_F24
688197	cg26472089	-1.69685175700622e-06	SLAMF1_F24
688198	cg17204962	2.32980806292353e-06	SLAMF1_F24
688199	cg12444077	-1.8787258350822e-07	SLAMF1_F24
688200	cg12952555	-1.2472486812594e-07	SLAMF1_F24
688201	cg26698473	-9.93824390394313e-06	SLAMF1_F24
688202	cg08366055	-7.88415256813526e-07	SLAMF1_F24
688203	cg18277467	-6.52171970467288e-06	SLAMF1_F24
688204	cg13614103	-4.19809358202314e-07	SLAMF1_F24
688205	cg10778556	-9.38472505406461e-07	SLAMF1_F24
688206	cg02490228	2.35494151361704e-06	SLAMF1_F24
688207	cg08927294	-2.04619096881032e-06	SLAMF1_F24
688208	cg02014179	-1.91590829803679e-06	SLAMF1_F24
688209	cg11462939	-1.4171683091194e-07	SLAMF1_F24
688210	cg07944916	4.76425316332161e-06	SLAMF1_F24
688211	cg08502845	5.11352425481149e-06	SLAMF1_F24
688212	cg00585066	3.70325569040528e-06	SLAMF1_F24
688213	cg03339458	-8.60628720335318e-07	SLAMF1_F24
688214	cg03724612	3.59190823821891e-06	SLAMF1_F24
688215	cg09641663	2.62285401296336e-06	SLAMF1_F24
688216	cg13873655	-4.88919801876086e-06	SLAMF1_F24
688217	cg13386217	1.69042429193883e-06	SLAMF1_F24
688218	cg21815220	-2.98015024421181e-06	SLAMF1_F24
688219	cg21269642	5.91244693528217e-06	SLAMF1_F24
688220	cg24598922	-2.02779277722061e-06	SLAMF1_F24
688221	cg20165946	4.67225505856437e-06	SLAMF1_F24
688222	cg05307228	7.1538136860794e-08	SLAMF1_F24
688223	cg16185386	-8.23262578568104e-06	SLAMF1_F24
688224	cg14887142	-9.69386949589218e-06	SLAMF1_F24
688225	cg13517124	-7.84971924215882e-08	SLAMF1_F24
688226	cg27250023	1.4296933489271e-06	SLAMF1_F24
688227	cg11182199	3.72735875335649e-06	SLAMF1_F24
688228	cg22730007	-1.10487910872424e-06	SLAMF1_F24
688229	cg23733845	1.16025964286946e-06	SLAMF1_F24
688230	cg00543524	5.87024049539599e-06	SLAMF1_F24
688231	cg14117170	-2.80198984402862e-06	SLAMF1_F24
688232	cg09336243	-4.69144932239391e-07	SLAMF1_F24
688233	cg23926526	-2.96794291127467e-06	SLAMF1_F24
688234	cg24035379	-1.66144825923172e-07	SLAMF1_F24
688235	cg12892016	1.59492466761698e-06	SLAMF1_F24
688236	cg00363006	-2.66029151095889e-06	SLAMF1_F24
688237	cg08878967	4.20137903319272e-08	SLAMF1_F24
688238	cg21778300	1.82579366010068e-06	SLAMF1_F24
688239	cg12430252	-3.14354003175178e-06	SLAMF1_F24
688240	cg10530767	-2.0965658893786e-06	SLAMF1_F24
688241	cg25661223	1.57393545451412e-06	SLAMF1_F24
688242	cg05293706	-3.50507635008417e-06	SLAMF1_F24
688243	cg06510683	3.46787141979148e-06	SLAMF1_F24
688244	cg18445680	-1.30832579050699e-06	SLAMF1_F24
688245	cg20649265	-9.88792903548271e-07	SLAMF1_F24
688246	cg16951172	1.57584957629608e-06	SLAMF1_F24
688247	cg23240149	-3.27531187921586e-06	SLAMF1_F24
688248	cg15993538	-9.54199518167179e-07	SLAMF1_F24
688249	cg08595563	-1.74180714960898e-07	SLAMF1_F24
688250	cg03354810	6.38795022413711e-06	SLAMF1_F24
688251	cg08159743	-1.6719220239399e-06	SLAMF1_F24
688252	cg09058974	-3.5131059611548e-06	SLAMF1_F24
688253	cg08161491	1.24152412883659e-06	SLAMF1_F24
688254	cg00718409	2.20131149138559e-06	SLAMF1_F24
688255	cg04509759	1.99782964308936e-08	SLAMF1_F24
688256	cg11286766	-2.15122958976502e-06	SLAMF1_F24
688257	cg27052635	3.09190293602794e-06	SLAMF1_F24
688258	cg13929065	3.90541830801921e-07	SLAMF1_F24
688259	cg20196543	6.80333849386224e-07	SLAMF1_F24
688260	cg12779631	-6.87041747860877e-07	SLAMF1_F24
688261	cg10412225	-4.98990561646176e-06	SLAMF1_F24
688262	cg10640731	-4.23289541555295e-07	SLAMF1_F24
688263	cg04213089	7.09816984883242e-07	SLAMF1_F24
688264	cg02892367	-1.85164932946757e-06	SLAMF1_F24
688265	cg10527482	-1.37314373723607e-07	SLAMF1_F24
688266	cg02167149	1.00087091398889e-05	SLAMF1_F24
688267	cg12703219	-3.61817682118385e-06	SLAMF1_F24
688268	cg02470587	5.80098941286929e-07	SLAMF1_F24
688269	cg12124731	-2.50727432271932e-06	SLAMF1_F24
688270	cg08770506	1.01134695887106e-07	SLAMF1_F24
688271	cg21308365	4.2598074055331e-06	SLAMF1_F24
688272	cg02858652	3.15676439824247e-06	SLAMF1_F24
688273	cg13174337	-7.10896750547544e-07	SLAMF1_F24
688274	cg24727320	-6.29444394266159e-06	SLAMF1_F24
688275	cg14304249	-1.00192290874098e-06	SLAMF1_F24
688276	cg21336235	5.93685634738796e-07	SLAMF1_F24
688277	cg19362192	5.31388055419397e-06	SLAMF1_F24
688278	cg20017891	3.02706090265271e-06	SLAMF1_F24
688279	cg05771767	2.33743993477225e-06	SLAMF1_F24
688280	cg12469277	-2.92720399571528e-06	SLAMF1_F24
688281	cg17139554	2.82320032045018e-06	SLAMF1_F24
688282	cg00935328	-5.01539650056232e-07	SLAMF1_F24
688283	cg09559295	4.83553841178033e-08	SLAMF1_F24
688284	cg00813267	3.28384197554859e-06	SLAMF1_F24
688285	cg08997191	7.51550823048376e-06	SLAMF1_F24
688286	cg00622820	1.30385263291754e-06	SLAMF1_F24
688287	cg20694545	2.88745546548815e-06	SLAMF1_F24
688288	cg17446216	-2.05635851278395e-06	SLAMF1_F24
688289	cg14415079	8.07592022606242e-06	SLAMF1_F24
688290	cg10453343	-1.40927758925651e-06	SLAMF1_F24
688291	cg03617636	-1.66421806606497e-06	SLAMF1_F24
688292	cg06053935	1.40102760902915e-06	SLAMF1_F24
688293	cg14637221	-1.41861198182599e-06	SLAMF1_F24
688294	cg16447839	8.71544077409847e-07	SLAMF1_F24
688295	cg17663907	-4.99959556913642e-07	SLAMF1_F24
688296	cg00293269	4.44840361052923e-06	SLAMF1_F24
688297	cg06735326	-2.78328545132483e-06	SLAMF1_F24
688298	cg13578548	1.24383863471059e-06	SLAMF1_F24
688299	cg21391659	1.61747800203634e-06	SLAMF1_F24
688300	cg13521891	-1.3819017320816e-06	SLAMF1_F24
688301	cg02964065	-1.08596237399027e-05	SLAMF1_F24
688302	cg17429374	-7.39970233300826e-06	SLAMF1_F24
688303	cg12035237	-1.06854326563758e-05	SLAMF1_F24
688304	cg16043144	2.86996351029267e-06	SLAMF1_F24
688305	cg12907959	-6.66992534202153e-07	SLAMF1_F24
688306	cg25786333	-1.71667477108351e-06	SLAMF1_F24
688307	cg21568131	-2.93014395366171e-06	SLAMF1_F24
688308	cg20297907	-3.12818997801396e-06	SLAMF1_F24
688309	cg15835542	4.63493062946753e-06	SLAMF1_F24
688310	cg14427553	3.51955748352347e-06	SLAMF1_F24
688311	cg08866868	-1.47179832645565e-06	SLAMF1_F24
688312	cg14691009	1.62766793663107e-06	SLAMF1_F24
688313	cg13120424	4.13525510318101e-07	SLAMF1_F24
688314	cg03344114	2.23289938922036e-06	SLAMF1_F24
688315	cg25483707	4.3538160195883e-06	SLAMF1_F24
688316	cg06234624	1.35902935254653e-06	SLAMF1_F24
688317	cg05612673	-2.86763733856838e-06	SLAMF1_F24
688318	cg07158554	-7.69597785676336e-07	SLAMF1_F24
688319	cg13682152	-5.46938512426164e-06	SLAMF1_F24
688320	cg15001843	-2.79236965638701e-06	SLAMF1_F24
688321	cg02145543	7.29656036925783e-06	SLAMF1_F24
688322	cg20542800	5.8436966918712e-07	SLAMF1_F24
688323	cg21189537	5.09524256835087e-07	SLAMF1_F24
688324	cg14050395	-5.89842460382318e-06	SLAMF1_F24
688325	cg05860219	1.0883540246789e-06	SLAMF1_F24
688326	cg26211724	-1.62169209411717e-05	SLAMF1_F24
688327	cg11629408	1.87337437060071e-06	SLAMF1_F24
688328	cg02095988	-1.57701088197809e-06	SLAMF1_F24
688329	cg22964044	1.76639180460839e-06	SLAMF1_F24
688330	cg25650492	3.41051856173194e-06	SLAMF1_F24
688331	cg15476918	6.70392778301868e-07	SLAMF1_F24
688332	cg15644780	-6.61502495474708e-06	SLAMF1_F24
688333	cg02755915	1.50191534401718e-06	SLAMF1_F24
688334	cg03812309	2.93759036220143e-06	SLAMF1_F24
688335	cg16521633	-5.9114480425297e-06	SLAMF1_F24
688336	cg18081430	6.72834579084671e-07	SLAMF1_F24
688337	cg24435348	-4.95174186303035e-06	SLAMF1_F24
688338	cg17729007	9.76806758519356e-07	SLAMF1_F24
688339	cg03685259	1.76397976718999e-06	SLAMF1_F24
688340	cg19317226	-2.75707690487007e-06	SLAMF1_F24
688341	cg09491358	3.96757096170276e-06	SLAMF1_F24
688342	cg10772923	-3.33116921666846e-07	SLAMF1_F24
688343	cg21645848	6.47532897411797e-07	SLAMF1_F24
688344	cg09769104	1.01637134799247e-06	SLAMF1_F24
688345	cg21643128	-1.93259350305743e-06	SLAMF1_F24
688346	cg10317026	1.17059345376015e-06	SLAMF1_F24
688347	cg26924247	-1.52036620443493e-06	SLAMF1_F24
688348	cg14875529	4.57569226957517e-06	SLAMF1_F24
688349	cg09017792	-1.44799789415833e-06	SLAMF1_F24
688350	cg19596468	4.58845679720342e-06	SLAMF1_F24
688351	cg08823240	6.35549158286151e-06	SLAMF1_F24
688352	cg16343924	-8.98091119761658e-06	SLAMF1_F24
688353	cg06190677	-1.23972928229764e-07	SLAMF1_F24
688354	cg21027189	1.59732628773306e-07	SLAMF1_F24
688355	cg17214107	-1.45895849764529e-07	SLAMF1_F24
688356	cg07488141	-4.57454010328784e-06	SLAMF1_F24
688357	cg16713721	-7.82884018457584e-07	SLAMF1_F24
688358	cg07037097	1.12107181542958e-06	SLAMF1_F24
688359	cg06439554	2.33748309430785e-06	SLAMF1_F24
688360	cg13330524	2.54498217431575e-08	SLAMF1_F24
688361	cg01750507	1.15077873466188e-06	SLAMF1_F24
688362	cg08161163	5.11161894148457e-06	SLAMF1_F24
688363	cg20382024	-1.19371052159897e-06	SLAMF1_F24
688364	cg05249435	2.5143377155677e-06	SLAMF1_F24
688365	cg15004842	-2.6362152487865e-06	SLAMF1_F24
688366	cg24222959	2.07864196471684e-06	SLAMF1_F24
688367	cg02381383	3.27039622345479e-07	SLAMF1_F24
688368	cg20125017	1.38582398403404e-06	SLAMF1_F24
688369	cg12988996	-1.67111060314693e-07	SLAMF1_F24
688370	cg12694122	-4.51152352991704e-07	SLAMF1_F24
688371	cg03734323	-4.80894788833219e-06	SLAMF1_F24
688372	cg17484673	2.14502622918688e-06	SLAMF1_F24
688373	cg12079797	5.17508838488079e-06	SLAMF1_F24
688374	cg24222379	-6.50926103085134e-06	SLAMF1_F24
688375	cg10191245	2.03354158449512e-06	SLAMF1_F24
688376	cg07545526	-4.76130308495233e-06	SLAMF1_F24
688377	cg11395402	9.85900749653719e-07	SLAMF1_F24
688378	cg16001815	1.33674996478319e-06	SLAMF1_F24
688379	cg09822170	-8.45549163285429e-06	SLAMF1_F24
688380	cg17229453	-1.50345443110714e-06	SLAMF1_F24
688381	cg26278666	3.73131962332279e-06	SLAMF1_F24
688382	cg27214721	2.55218051310141e-07	SLAMF1_F24
688383	cg18530141	-2.32338483028287e-06	SLAMF1_F24
688384	cg03789871	7.17524064435803e-06	SLAMF1_F24
688385	cg26863144	-5.60662706973441e-06	SLAMF1_F24
688386	cg05774358	1.36566556525171e-06	SLAMF1_F24
688387	cg25573077	7.42360843299437e-06	SLAMF1_F24
688388	cg00020864	-6.23357191500481e-06	SLAMF1_F24
688389	cg21273125	3.62504350054092e-07	SLAMF1_F24
688390	cg20148384	-1.04590468890418e-07	SLAMF1_F24
688391	cg12003258	-8.11228496678858e-06	SLAMF1_F24
688392	cg05085581	-3.58784707181642e-06	SLAMF1_F24
688393	cg27357229	2.25763573258649e-06	SLAMF1_F24
688394	cg08590732	1.84798460816649e-06	SLAMF1_F24
688395	cg19783054	-2.23818319503633e-06	SLAMF1_F24
688396	cg04278353	-1.26488251019586e-06	SLAMF1_F24
688397	cg13254937	2.88490148364995e-06	SLAMF1_F24
688398	cg25043352	3.7568893126485e-06	SLAMF1_F24
688399	cg24325275	6.6774180010954e-06	SLAMF1_F24
688400	cg17373058	1.33727468739348e-06	SLAMF1_F24
688401	cg06326865	1.25027134217086e-06	SLAMF1_F24
688402	cg14921553	8.2392919901294e-06	SLAMF1_F24
688403	cg02894374	3.56558426822265e-06	SLAMF1_F24
688404	cg21174435	-2.79501238096716e-07	SLAMF1_F24
688405	cg20368979	8.27723250456472e-07	SLAMF1_F24
688406	cg19571801	-8.48348826797716e-07	SLAMF1_F24
688407	cg08326410	-1.2360747595901e-06	SLAMF1_F24
688408	cg25300234	3.91899168314374e-07	SLAMF1_F24
688409	cg00318416	2.85235659574641e-06	SLAMF1_F24
688410	cg19930715	-1.06550636249391e-05	SLAMF1_F24
688411	cg17576874	-1.81462874724248e-06	SLAMF1_F24
688412	cg10605269	-9.29247699199425e-07	SLAMF1_F24
688413	cg09672954	2.88854515623613e-06	SLAMF1_F24
688414	cg07003386	1.48704935552666e-06	SLAMF1_F24
688415	cg21881162	-1.19341456750675e-07	SLAMF1_F24
688416	cg00672192	-3.97071734364186e-06	SLAMF1_F24
688417	cg16598299	-5.82969110712158e-07	SLAMF1_F24
688418	cg26745757	-1.80415939601803e-06	SLAMF1_F24
688419	cg12066668	-7.19674675421314e-07	SLAMF1_F24
688420	cg12651122	1.95210756872221e-06	SLAMF1_F24
688421	cg14588352	5.86679198959997e-07	SLAMF1_F24
688422	cg06226417	2.66399846375307e-06	SLAMF1_F24
688423	cg17014866	1.82193571303349e-06	SLAMF1_F24
688424	cg22434053	9.51617491262976e-07	SLAMF1_F24
688425	cg10940374	-7.06035003781066e-08	SLAMF1_F24
688426	cg15812969	1.35825610108497e-06	SLAMF1_F24
688427	cg19349872	3.35664239078135e-06	SLAMF1_F24
688428	cg21203438	-1.85762216175334e-07	SLAMF1_F24
688429	cg24272644	2.46109621463532e-07	SLAMF1_F24
688430	cg00447682	1.21945616169844e-06	SLAMF1_F24
688431	cg03211935	-8.21508920311312e-07	SLAMF1_F24
688432	cg11589723	-9.22006126353365e-07	SLAMF1_F24
688433	cg00057272	-7.40335919705657e-06	SLAMF1_F24
688434	cg02933029	3.2185451407458e-06	SLAMF1_F24
688435	cg05202574	2.83200638042687e-06	SLAMF1_F24
688436	cg08727216	1.81893849965799e-08	SLAMF1_F24
688437	cg01567628	-1.69708192534759e-06	SLAMF1_F24
688438	cg00590230	-2.29927405317949e-06	SLAMF1_F24
688439	cg19891817	2.22067755007993e-07	SLAMF1_F24
688440	cg27352156	4.69742238426818e-06	SLAMF1_F24
688441	cg10561598	-2.97218489900286e-08	SLAMF1_F24
688442	cg22274904	2.68471140814861e-06	SLAMF1_F24
688443	cg26053272	4.54620341460282e-07	SLAMF1_F24
688444	cg10942735	-2.26295972663021e-06	SLAMF1_F24
688445	cg00706302	3.89485385688656e-06	SLAMF1_F24
688446	cg04637961	2.19504019087221e-06	SLAMF1_F24
688447	cg19505399	-1.8740460423996e-07	SLAMF1_F24
688448	cg08354889	2.18986847072244e-06	SLAMF1_F24
688449	cg16795827	2.9253244243207e-06	SLAMF1_F24
688450	cg10541755	-5.43768458302843e-07	SLAMF1_F24
688451	cg09661452	8.57551617006361e-06	SLAMF1_F24
688452	cg12590306	-1.4929851613254e-06	SLAMF1_F24
688453	cg01098479	5.92390979193474e-09	SLAMF1_F24
688454	cg24522654	-3.11820562628792e-06	SLAMF1_F24
688455	cg26550382	1.48008870772468e-06	SLAMF1_F24
688456	cg14658470	-2.27525306891573e-06	SLAMF1_F24
688457	cg20558369	7.41992890489434e-06	SLAMF1_F24
688458	cg27183962	-2.10857393855123e-06	SLAMF1_F24
688459	cg02776514	-2.52074411269693e-06	SLAMF1_F24
688460	cg07735427	5.57862311347249e-07	SLAMF1_F24
688461	cg08014027	7.89357336004791e-06	SLAMF1_F24
688462	cg24041594	2.35939451911187e-06	SLAMF1_F24
688463	cg15064465	6.44465131160437e-06	SLAMF1_F24
688464	cg26544062	9.50641565453759e-07	SLAMF1_F24
688465	cg11185264	-1.36938184249225e-06	SLAMF1_F24
688466	cg23984906	9.24143159156135e-07	SLAMF1_F24
688467	cg03496198	-2.10230988851801e-06	SLAMF1_F24
688468	cg01371473	2.4081135075504e-07	SLAMF1_F24
688469	cg02247183	1.33790563839231e-08	SLAMF1_F24
688470	cg26313349	-1.1515515145987e-06	SLAMF1_F24
688471	cg05691848	-2.20101633355644e-06	SLAMF1_F24
688472	cg07240190	-2.51198778395642e-07	SLAMF1_F24
688473	cg04315069	-3.49345574018851e-06	SLAMF1_F24
688474	cg24812544	1.62563272587344e-06	SLAMF1_F24
688475	cg21810373	4.59279726536322e-08	SLAMF1_F24
688476	cg10817250	-1.02110416576352e-06	SLAMF1_F24
688477	cg09060789	-6.29727982484855e-07	SLAMF1_F24
688478	cg13136938	-7.56960373034297e-08	SLAMF1_F24
688479	cg00501711	-1.13653253142653e-06	SLAMF1_F24
688480	cg10088292	2.12103999437327e-06	SLAMF1_F24
688481	cg01403906	1.70481011808409e-07	SLAMF1_F24
688482	cg27107227	1.60897011954984e-06	SLAMF1_F24
688483	cg01565303	-3.41905882175081e-06	SLAMF1_F24
688484	cg21572722	4.30211321568829e-06	SLAMF1_F24
688485	cg08155508	3.52634931909748e-06	SLAMF1_F24
688486	cg18104870	1.32993296403516e-06	SLAMF1_F24
688487	cg11371416	-5.00933012206902e-08	SLAMF1_F24
688488	cg12921531	5.22344858794688e-07	SLAMF1_F24
688489	cg17472052	1.54213793159211e-06	SLAMF1_F24
688490	cg21909219	1.23067886917887e-06	SLAMF1_F24
688491	cg00841760	2.35560904921547e-06	SLAMF1_F24
688492	cg26036648	-2.42767400099909e-06	SLAMF1_F24
688493	cg24197059	1.87536129935511e-06	SLAMF1_F24
688494	cg18975839	3.83115648283248e-06	SLAMF1_F24
688495	cg12219140	-5.47090362974017e-07	SLAMF1_F24
688496	cg15999796	5.14120781008033e-06	SLAMF1_F24
688497	cg12426313	-6.47087715432781e-07	SLAMF1_F24
688498	cg08392389	3.43119409989982e-06	SLAMF1_F24
688499	cg08008702	-7.62575487677114e-07	SLAMF1_F24
688500	cg15182939	5.6405448188803e-06	SLAMF1_F24
688501	cg14139875	-6.86692463397478e-07	SLAMF1_F24
688502	cg12242474	-1.00855011603554e-05	SLAMF1_F24
688503	cg11659030	-7.17943083113865e-07	SLAMF1_F24
688504	cg03511173	-6.86145044078813e-07	SLAMF1_F24
688505	cg15471388	-1.44173946022384e-06	SLAMF1_F24
688506	cg02755900	-1.07626646775535e-06	SLAMF1_F24
688507	cg11765003	1.62319925346658e-06	SLAMF1_F24
688508	cg10067950	-9.98735964309551e-06	SLAMF1_F24
688509	cg02538557	1.48188384498957e-06	SLAMF1_F24
688510	cg16024258	8.82773610202102e-08	SLAMF1_F24
688511	cg20082864	-1.30248972325769e-07	SLAMF1_F24
688512	cg00627846	2.69167402711893e-06	SLAMF1_F24
688513	cg13188915	-1.95093973003614e-06	SLAMF1_F24
688514	cg06513659	2.48717873571718e-07	SLAMF1_F24
688515	cg25145360	2.2979709500175e-06	SLAMF1_F24
688516	cg05949352	-1.23405762488307e-07	SLAMF1_F24
688517	cg16168363	8.01160362154685e-07	SLAMF1_F24
688518	cg17348086	-3.02745440959451e-06	SLAMF1_F24
688519	cg16342553	-3.1105428758718e-07	SLAMF1_F24
688520	cg09925572	-3.12547882202313e-06	SLAMF1_F24
688521	cg11792522	6.63834514500181e-07	SLAMF1_F24
688522	cg23444894	-6.34504095611187e-07	SLAMF1_F24
688523	cg01846723	9.86210652229511e-07	SLAMF1_F24
688524	cg22610680	-7.74838407480311e-07	SLAMF1_F24
688525	cg03408744	-1.74756654073194e-06	SLAMF1_F24
688526	cg15489858	-5.07924319982654e-07	SLAMF1_F24
688527	cg14378420	-8.54552097876284e-08	SLAMF1_F24
688528	cg21615999	4.9430490493733e-06	SLAMF1_F24
688529	cg25958740	-1.49780045498696e-06	SLAMF1_F24
688530	cg16623552	-7.01660467843381e-07	SLAMF1_F24
688531	cg15171226	1.00973734080633e-05	SLAMF1_F24
688532	cg02899093	-4.30731990930987e-06	SLAMF1_F24
688533	cg02765877	2.72856438669615e-06	SLAMF1_F24
688534	cg03770318	-4.46669675182383e-08	SLAMF1_F24
688535	cg14529552	8.3802950650535e-07	SLAMF1_F24
688536	cg14755567	2.96374311992998e-06	SLAMF1_F24
688537	cg17904717	-1.07820951804172e-06	SLAMF1_F24
688538	cg26578066	3.53054936301075e-06	SLAMF1_F24
688539	cg06500017	6.573076681997e-06	SLAMF1_F24
688540	cg10887562	3.9924435998928e-07	SLAMF1_F24
688541	cg17946713	7.3129816095557e-07	SLAMF1_F24
688542	cg15423781	-2.07672872129528e-06	SLAMF1_F24
688543	cg00095523	3.70202454130853e-06	SLAMF1_F24
688544	cg03543600	3.80909537001708e-07	SLAMF1_F24
688545	cg20412217	2.31604604701753e-06	SLAMF1_F24
688546	cg20549405	7.28588306417493e-07	SLAMF1_F24
688547	cg21538684	-9.1515005382852e-07	SLAMF1_F24
688548	cg04426409	1.12655037278e-06	SLAMF1_F24
688549	cg14916079	-2.10420616503026e-06	SLAMF1_F24
688550	cg23797551	-3.48182167299427e-06	SLAMF1_F24
688551	cg03651680	5.03953708013226e-07	SLAMF1_F24
688552	cg11245719	1.8765764291659e-06	SLAMF1_F24
688553	cg24461674	5.24011702177595e-07	SLAMF1_F24
688554	cg13052796	6.78597564158336e-07	SLAMF1_F24
688555	cg24158506	1.81658221088013e-06	SLAMF1_F24
688556	cg15019869	-5.46952062934638e-06	SLAMF1_F24
688557	cg04898924	-3.90334207716997e-06	SLAMF1_F24
688558	cg05558714	-4.46245893404169e-07	SLAMF1_F24
688559	cg09697697	-1.01183415844711e-07	SLAMF1_F24
688560	cg00128651	7.22050809577298e-06	SLAMF1_F24
688561	cg09717610	1.7503189212354e-06	SLAMF1_F24
688562	cg00173010	-4.41538201771612e-07	SLAMF1_F24
688563	cg00419105	-2.08774654241575e-06	SLAMF1_F24
688564	cg00294803	3.23594025860265e-06	SLAMF1_F24
688565	cg06736138	2.16340378805918e-06	SLAMF1_F24
688566	cg27092191	5.05604673529611e-06	SLAMF1_F24
688567	cg10325090	8.85712979163781e-07	SLAMF1_F24
688568	cg17207010	1.93330678540829e-07	SLAMF1_F24
688569	cg11577151	5.91353681663346e-06	SLAMF1_F24
688570	cg25443832	-1.01881522276405e-05	SLAMF1_F24
688571	cg26778584	-1.48323721579819e-08	SLAMF1_F24
688572	cg09839956	-1.88141142784507e-06	SLAMF1_F24
688573	cg27079907	-1.71325075022187e-07	SLAMF1_F24
688574	cg06214615	1.78447349806951e-07	SLAMF1_F24
688575	cg12227411	1.23098200844998e-06	SLAMF1_F24
688576	cg04844987	-7.28247799137638e-07	SLAMF1_F24
688577	cg03063482	1.13596807268394e-06	SLAMF1_F24
688578	cg09757099	1.06915633099674e-06	SLAMF1_F24
688579	cg05105276	4.51937029371908e-07	SLAMF1_F24
688580	cg07964115	6.19841109877417e-07	SLAMF1_F24
688581	cg18271071	-2.58812224660108e-06	SLAMF1_F24
688582	cg17735606	6.76962444790879e-06	SLAMF1_F24
688583	cg05894322	-5.3786263033964e-06	SLAMF1_F24
688584	cg25534076	-2.66591437589098e-07	SLAMF1_F24
688585	cg12271079	-4.86329239311204e-07	SLAMF1_F24
688586	cg18070759	2.02392386853728e-06	SLAMF1_F24
688587	cg07912962	2.41071315259535e-06	SLAMF1_F24
688588	cg24678972	1.71179226273932e-06	SLAMF1_F24
688589	cg25406989	1.8108305918393e-06	SLAMF1_F24
688590	cg19601442	-3.91228080860436e-06	SLAMF1_F24
688591	cg03274654	1.96759919212383e-07	SLAMF1_F24
688592	cg19573564	2.20257230816581e-06	SLAMF1_F24
688593	cg21858885	4.63305107455232e-06	SLAMF1_F24
688594	cg06896906	-3.04921293119156e-08	SLAMF1_F24
688595	cg06056949	-1.8463739091509e-08	SLAMF1_F24
688596	cg03234970	-2.32751908224073e-08	SLAMF1_F24
688597	cg13062424	4.9788047199379e-06	SLAMF1_F24
688598	cg06234700	8.29536607634194e-07	SLAMF1_F24
688599	cg12311711	1.68947120871042e-06	SLAMF1_F24
688600	cg11171732	5.68872168694717e-06	SLAMF1_F24
688601	cg16649771	-2.20336081197774e-06	SLAMF1_F24
688602	cg09482628	-3.24362066092706e-07	SLAMF1_F24
688603	cg24722886	-4.20589946195132e-06	SLAMF1_F24
688604	cg24832218	-3.69258028229244e-06	SLAMF1_F24
688605	cg18617669	-2.0141065603228e-08	SLAMF1_F24
688606	cg27022326	1.71123082918352e-06	SLAMF1_F24
688607	cg06520821	1.27744726683162e-06	SLAMF1_F24
688608	cg03489416	-4.04044841393186e-07	SLAMF1_F24
688609	cg22071882	-2.64913749979336e-06	SLAMF1_F24
688610	cg14772913	1.08962603176236e-07	SLAMF1_F24
688611	cg22863852	-6.78180982134693e-07	SLAMF1_F24
688612	cg26603275	-3.79603429255566e-06	SLAMF1_F24
688613	cg14400768	-3.87643097426684e-06	SLAMF1_F24
688614	cg07750560	-4.13221402136438e-06	SLAMF1_F24
688615	cg12466022	9.17115327877405e-08	SLAMF1_F24
688616	cg07271799	6.01353985579262e-06	SLAMF1_F24
688617	cg02476987	2.87259233988643e-06	SLAMF1_F24
688618	cg19859486	-1.42263705600181e-08	SLAMF1_F24
688619	cg03105883	-3.9343084023789e-06	SLAMF1_F24
688620	cg24526441	-1.42329499125969e-06	SLAMF1_F24
688621	cg13485889	-4.80210986536381e-07	SLAMF1_F24
688622	cg07163845	4.06823629958093e-06	SLAMF1_F24
688623	cg22161784	-1.25138236447819e-07	SLAMF1_F24
688624	cg03334072	7.9886996523553e-06	SLAMF1_F24
688625	cg22475082	1.86805392543921e-06	SLAMF1_F24
688626	cg17810066	-3.2834990081987e-07	SLAMF1_F24
688627	cg03638613	-4.7342838319097e-07	SLAMF1_F24
688628	cg12424534	1.2846193268331e-06	SLAMF1_F24
688629	cg07709545	-3.51845842976432e-06	SLAMF1_F24
688630	cg09889680	-4.03483570038132e-07	SLAMF1_F24
688631	cg07582379	9.39353740441556e-07	SLAMF1_F24
688632	cg03251356	1.53551193356972e-06	SLAMF1_F24
688633	cg26194089	-3.04254059491185e-07	SLAMF1_F24
688634	cg02900516	-3.49022119911656e-07	SLAMF1_F24
688635	cg00754688	2.08453469594285e-06	SLAMF1_F24
688636	ch.3.2218090R	-3.77324596978297e-06	SLAMF1_F24
688637	cg01125333	9.05464621553803e-08	SLAMF1_F24
688638	cg21772953	-1.26798169236357e-06	SLAMF1_F24
688639	cg24285775	-1.42063418302839e-06	SLAMF1_F24
688640	cg24677127	-4.15352831106823e-06	SLAMF1_F24
688641	cg03199263	1.56100159461416e-06	SLAMF1_F24
688642	cg07534945	1.3879021705493e-06	SLAMF1_F24
688643	cg14869088	-4.84111976456789e-07	SLAMF1_F24
688644	cg16812660	5.71943709826233e-06	SLAMF1_F24
688645	cg24732668	2.49983977375207e-07	SLAMF1_F24
688646	cg16123687	-4.24935756082392e-07	SLAMF1_F24
688647	cg07871369	8.91587670012659e-07	SLAMF1_F24
688648	cg21073859	-4.15496798039657e-07	SLAMF1_F24
688649	cg22781074	-2.13903610698264e-07	SLAMF1_F24
688650	cg06769560	-1.23908934049358e-06	SLAMF1_F24
688651	cg02101518	-8.3185460171932e-06	SLAMF1_F24
688652	cg06895103	5.86271597980845e-07	SLAMF1_F24
688653	cg09889520	3.65220814143004e-06	SLAMF1_F24
688654	cg16036992	1.4073800974351e-06	SLAMF1_F24
688655	cg09545880	5.73175914941057e-06	SLAMF1_F24
688656	cg27385443	-3.45552389218785e-06	SLAMF1_F24
688657	cg13467459	-1.51175300072155e-06	SLAMF1_F24
688658	cg23656083	-1.9462051380533e-06	SLAMF1_F24
688659	cg13209368	-2.03973864826458e-06	SLAMF1_F24
688660	cg26797219	4.77383919346729e-07	SLAMF1_F24
688661	cg23088057	2.6588749484699e-06	SLAMF1_F24
688662	cg24550172	5.32963954861082e-06	SLAMF1_F24
688663	cg10869069	1.20381803253242e-06	SLAMF1_F24
688664	cg26983469	-4.92025274624499e-07	SLAMF1_F24
688665	cg18174258	5.21246958439076e-07	SLAMF1_F24
688666	cg10047755	-1.38238687011015e-05	SLAMF1_F24
688667	cg01956869	1.58238523189203e-06	SLAMF1_F24
688668	cg09130556	-1.0688241901811e-07	SLAMF1_F24
688669	cg13036627	3.56672171342288e-07	SLAMF1_F24
688670	cg02391526	-5.93331756088988e-06	SLAMF1_F24
688671	cg18530779	3.58092359193991e-06	SLAMF1_F24
688672	cg13752828	-5.08123083444207e-07	SLAMF1_F24
688673	cg23225911	-9.51526773678083e-07	SLAMF1_F24
688674	cg24981575	-5.80392562256705e-07	SLAMF1_F24
688675	cg19513321	3.07683628700658e-06	SLAMF1_F24
688676	cg24225281	5.14517112269786e-07	SLAMF1_F24
688677	cg18256707	-3.30140223217819e-08	SLAMF1_F24
688678	cg17750252	-5.4360136232928e-07	SLAMF1_F24
688679	cg09976389	-3.34866522356912e-06	SLAMF1_F24
688680	cg02897540	1.1634596112461e-06	SLAMF1_F24
688681	cg25811216	4.19618366927937e-08	SLAMF1_F24
688682	cg26327727	3.71744511823566e-06	SLAMF1_F24
688683	cg04745350	5.68265224585394e-06	SLAMF1_F24
688684	cg19851810	-2.68376077351388e-06	SLAMF1_F24
688685	cg09474476	-2.23662232253409e-06	SLAMF1_F24
688686	cg14463465	5.0655749575361e-06	SLAMF1_F24
688687	cg22373450	-1.04676570313186e-06	SLAMF1_F24
688688	cg11557546	9.50778616017178e-07	SLAMF1_F24
688689	cg27598086	-3.12222139911532e-06	SLAMF1_F24
688690	cg07216348	-1.81832594699654e-06	SLAMF1_F24
688691	cg05540422	-1.83136314377679e-06	SLAMF1_F24
688692	cg02672397	4.67231407532024e-08	SLAMF1_F24
688693	cg11179579	-1.17035377031395e-05	SLAMF1_F24
688694	cg00119117	-2.75298775686573e-07	SLAMF1_F24
688695	cg25595664	-1.45091319954843e-06	SLAMF1_F24
688696	cg25217966	2.36759578722563e-06	SLAMF1_F24
688697	cg04513294	7.40398121632959e-06	SLAMF1_F24
688698	cg15625098	7.16682842306143e-07	SLAMF1_F24
688699	cg09267773	1.62616466446295e-06	SLAMF1_F24
688700	cg08848847	8.45141177826442e-07	SLAMF1_F24
688701	cg15232248	-1.4896680358626e-06	SLAMF1_F24
688702	cg18196506	-6.30269495344033e-06	SLAMF1_F24
688703	cg13855831	1.69045890699274e-06	SLAMF1_F24
688704	cg07510368	-7.79476217607309e-07	SLAMF1_F24
688705	cg03347381	-2.24867872953619e-06	SLAMF1_F24
688706	cg12968084	2.03434053016789e-06	SLAMF1_F24
688707	cg13115424	-1.25531564154284e-06	SLAMF1_F24
688708	cg14796050	2.484233509603e-06	SLAMF1_F24
688709	cg17607295	1.65649389457076e-06	SLAMF1_F24
688710	cg00683245	5.70314911717502e-07	SLAMF1_F24
688711	cg22972380	5.24450290129849e-07	SLAMF1_F24
688712	cg03016703	3.4454889897185e-06	SLAMF1_F24
688713	cg18930886	1.43293116619156e-06	SLAMF1_F24
688714	cg04413147	7.09072863764385e-06	SLAMF1_F24
688715	cg03941336	-6.40193676588533e-07	SLAMF1_F24
688716	cg11878302	1.07971435105465e-06	SLAMF1_F24
688717	cg24715467	-5.41835175964586e-06	SLAMF1_F24
688718	cg02637086	-5.23834216981376e-06	SLAMF1_F24
688719	cg14959168	6.09110406774505e-06	SLAMF1_F24
688720	cg14180039	-9.59476466584863e-07	SLAMF1_F24
688721	cg09552289	5.31594448268626e-07	SLAMF1_F24
688722	cg01392539	8.46112192472516e-08	SLAMF1_F24
688723	cg04773714	5.0328123356971e-08	SLAMF1_F24
688724	cg12648392	-2.75137175913175e-06	SLAMF1_F24
688725	cg08122789	-1.07336022100705e-07	SLAMF1_F24
688726	cg15767903	5.00215209613001e-06	SLAMF1_F24
688727	cg01918888	1.48986148447719e-06	SLAMF1_F24
688728	cg11367841	5.69960959653978e-07	SLAMF1_F24
688729	cg09666285	1.5121508091123e-06	SLAMF1_F24
688730	cg25310822	1.23333965719624e-06	SLAMF1_F24
688731	cg05659526	-3.621457551561e-07	SLAMF1_F24
688732	cg02986791	7.20971700532636e-06	SLAMF1_F24
688733	cg05942817	4.67044533474336e-06	SLAMF1_F24
688734	cg06446365	1.17883016375499e-06	SLAMF1_F24
688735	ch.11.1676313F	7.54288099393435e-07	SLAMF1_F24
688736	cg08855170	-1.78346768639059e-06	SLAMF1_F24
688737	cg03980541	-8.47007704899588e-08	SLAMF1_F24
688738	cg08041998	2.36612377584032e-06	SLAMF1_F24
688739	cg11384654	3.48015897969665e-06	SLAMF1_F24
688740	cg19890879	-7.10373887496045e-07	SLAMF1_F24
688741	cg17668138	1.86392130811825e-06	SLAMF1_F24
688742	cg03513964	3.93708255200128e-06	SLAMF1_F24
688743	cg20714059	3.43074198906835e-06	SLAMF1_F24
688744	cg13077165	1.33147905904455e-06	SLAMF1_F24
688745	cg14967405	-2.31831232767997e-06	SLAMF1_F24
688746	cg24182240	-3.17632886749797e-06	SLAMF1_F24
688747	cg06454410	2.28483989461479e-07	SLAMF1_F24
688748	cg11078826	1.89914968355218e-07	SLAMF1_F24
688749	cg03434609	-3.10394333004161e-06	SLAMF1_F24
688750	cg06369491	5.57604491663578e-07	SLAMF1_F24
688751	cg17283601	-7.18569973253662e-08	SLAMF1_F24
688752	cg20077042	1.41874758241557e-05	SLAMF1_F24
688753	cg06343687	3.27387901787939e-06	SLAMF1_F24
688754	cg26660472	7.33901900610001e-07	SLAMF1_F24
688755	cg04017050	-7.42822545079887e-06	SLAMF1_F24
688756	cg03159947	1.98354364623522e-08	SLAMF1_F24
688757	cg20862267	9.85506430727708e-07	SLAMF1_F24
688758	cg02633165	-3.20811854990832e-06	SLAMF1_F24
688759	cg07949217	-3.55307009542255e-06	SLAMF1_F24
688760	cg11227912	1.18606154084892e-07	SLAMF1_F24
688761	cg13967864	7.55175370957649e-08	SLAMF1_F24
688762	cg22076542	3.81808803406646e-07	SLAMF1_F24
688763	cg09659197	5.40085255910907e-07	SLAMF1_F24
688764	cg14305383	-4.33812048240638e-06	SLAMF1_F24
688765	cg03552293	-2.83115910776093e-07	SLAMF1_F24
688766	cg04269878	-8.84892488657909e-07	SLAMF1_F24
688767	cg13045555	-1.93309894622763e-06	SLAMF1_F24
688768	cg16192029	9.77606277340072e-07	SLAMF1_F24
688769	cg20645973	3.2548390471183e-06	SLAMF1_F24
688770	cg05380693	2.52456889196452e-06	SLAMF1_F24
688771	cg07105046	-7.8603104546063e-06	SLAMF1_F24
688772	cg00014502	3.03443874683708e-06	SLAMF1_F24
688773	cg03908391	-6.59641212705543e-06	SLAMF1_F24
688774	cg20598389	-1.41700778951828e-07	SLAMF1_F24
688775	cg05645702	-4.85672038059824e-07	SLAMF1_F24
688776	cg24457833	-1.2846301412e-06	SLAMF1_F24
688777	cg26727930	-3.11845113059455e-06	SLAMF1_F24
688778	cg15551710	-2.54588731415571e-06	SLAMF1_F24
688779	cg01697743	-5.69411215658606e-07	SLAMF1_F24
688780	cg04583111	-5.75510613488237e-06	SLAMF1_F24
688781	cg18581657	-5.10766465672708e-06	SLAMF1_F24
688782	cg15774710	5.02732323032143e-06	SLAMF1_F24
688783	cg15081041	2.72761410377905e-06	SLAMF1_F24
688784	cg03894103	1.38824716024718e-06	SLAMF1_F24
688785	cg13953678	-3.533113711205e-06	SLAMF1_F24
688786	cg26908123	4.40963545649877e-06	SLAMF1_F24
688787	cg08164476	5.5317797402414e-06	SLAMF1_F24
688788	cg14783303	4.74588189154787e-06	SLAMF1_F24
688789	cg05480074	6.96735014990969e-07	SLAMF1_F24
688790	cg17194590	2.43417968656458e-06	SLAMF1_F24
688791	cg15273811	-9.95830260967371e-06	SLAMF1_F24
688792	cg02629319	7.49618051743233e-07	SLAMF1_F24
688793	cg23460196	3.2783803867052e-07	SLAMF1_F24
688794	cg24570779	-2.76584233986027e-06	SLAMF1_F24
688795	cg03434853	-5.92208458166357e-07	SLAMF1_F24
688796	cg10797702	6.83398049309025e-07	SLAMF1_F24
688797	cg18755728	-5.45735494089616e-07	SLAMF1_F24
688798	cg12552820	8.24249352805969e-07	SLAMF1_F24
688799	cg02145932	6.75943381933176e-07	SLAMF1_F24
688800	cg08322923	-8.90652110597663e-06	SLAMF1_F24
688801	cg15455612	-2.83239269321064e-07	SLAMF1_F24
688802	cg09426434	4.23792917793172e-07	SLAMF1_F24
688803	cg27031031	-6.68264720316558e-06	SLAMF1_F24
688804	cg12456681	-1.25109766039092e-06	SLAMF1_F24
688805	cg22865069	4.15852837005762e-07	SLAMF1_F24
688806	cg03790745	3.021716285594e-06	SLAMF1_F24
688807	cg08999334	3.22830493357504e-06	SLAMF1_F24
688808	cg19773045	1.29613764014944e-06	SLAMF1_F24
688809	cg06717499	7.32621211784907e-06	SLAMF1_F24
688810	cg13080551	7.24353433507359e-07	SLAMF1_F24
688811	cg03609276	4.26970994136119e-06	SLAMF1_F24
688812	cg20671675	-1.83280231778339e-07	SLAMF1_F24
688813	cg17741749	7.5243226283068e-07	SLAMF1_F24
688814	cg04195159	2.46898691926849e-06	SLAMF1_F24
688815	cg02556146	1.41042272807547e-06	SLAMF1_F24
688816	cg10095084	9.37693469340224e-06	SLAMF1_F24
688817	cg07816442	4.5979552303682e-07	SLAMF1_F24
688818	cg12247787	-3.4621227004372e-07	SLAMF1_F24
688819	cg27052418	-2.99365956072505e-06	SLAMF1_F24
688820	cg01134061	2.36295640093512e-07	SLAMF1_F24
688821	cg27341708	-1.05668592053453e-05	SLAMF1_F24
688822	cg18371284	-1.74600567343355e-07	SLAMF1_F24
688823	cg04510454	1.28924495960235e-06	SLAMF1_F24
688824	cg02877029	1.54014094619776e-06	SLAMF1_F24
688825	cg08332635	4.22125672521197e-07	SLAMF1_F24
688826	cg20602842	9.15885948154638e-07	SLAMF1_F24
688827	cg15529285	-2.11379310608846e-07	SLAMF1_F24
688828	cg25291780	2.49146735657656e-07	SLAMF1_F24
688829	cg27208012	3.20387498536012e-07	SLAMF1_F24
688830	cg03844499	-1.95516582091975e-07	SLAMF1_F24
688831	cg22715837	2.56622257227022e-08	SLAMF1_F24
688832	cg13470735	-1.93100455560861e-06	SLAMF1_F24
688833	cg04576407	2.03633417949528e-06	SLAMF1_F24
688834	cg15779457	-1.64212257703397e-05	SLAMF1_F24
688835	cg24025782	-6.54013684871703e-06	SLAMF1_F24
688836	cg10318944	-3.58185532142861e-06	SLAMF1_F24
688837	cg25095329	-6.17400414953657e-06	SLAMF1_F24
688838	cg13900873	-5.74279087385452e-06	SLAMF1_F24
688839	cg22481130	-1.23387818332004e-06	SLAMF1_F24
688840	cg10839945	-9.28254477533493e-08	SLAMF1_F24
688841	cg02980099	-1.03986870579899e-05	SLAMF1_F24
688842	cg13139135	-4.83668002893404e-06	SLAMF1_F24
688843	cg00617180	2.23838329992289e-06	SLAMF1_F24
688844	cg14934242	5.51129727523561e-06	SLAMF1_F24
688845	cg18363668	-1.64772720860136e-07	SLAMF1_F24
688846	cg02969952	-1.34529920657412e-06	SLAMF1_F24
688847	cg18678231	2.52712592258291e-06	SLAMF1_F24
688848	cg15319585	-5.66006913330582e-06	SLAMF1_F24
688849	cg22771182	7.38082939057982e-07	SLAMF1_F24
688850	cg19652829	3.28419047505512e-07	SLAMF1_F24
688851	cg12418961	-3.24650404592941e-06	SLAMF1_F24
688852	cg04737177	-1.30240149075019e-07	SLAMF1_F24
688853	cg05567646	2.18597789800047e-06	SLAMF1_F24
688854	cg15613153	-1.27873073494715e-06	SLAMF1_F24
688855	cg15408940	-2.49606860883414e-07	SLAMF1_F24
688856	cg19544269	8.77822925760611e-07	SLAMF1_F24
688857	cg00951024	1.89315430549462e-08	SLAMF1_F24
688858	cg26422674	6.43059253881175e-08	SLAMF1_F24
688859	cg25541508	3.88583963293077e-07	SLAMF1_F24
688860	cg25738847	-9.6877635941553e-07	SLAMF1_F24
688861	cg05875315	-1.96648037684736e-07	SLAMF1_F24
688862	cg13978659	1.36409558552142e-06	SLAMF1_F24
688863	cg20402634	2.02900511430933e-06	SLAMF1_F24
688864	cg13436725	1.57670027126098e-06	SLAMF1_F24
688865	cg12483340	-3.17548785977688e-06	SLAMF1_F24
688866	cg02769172	-4.18195057377651e-07	SLAMF1_F24
688867	cg03622696	-8.12089027409163e-07	SLAMF1_F24
688868	cg09192732	-2.22305661762101e-07	SLAMF1_F24
688869	cg02861781	3.75535385665954e-07	SLAMF1_F24
688870	cg09715472	-1.73145676701217e-07	SLAMF1_F24
688871	cg13380669	-1.80500834886569e-08	SLAMF1_F24
688872	cg09517628	-2.102869561211e-07	SLAMF1_F24
688873	cg14283321	-3.34552918810732e-06	SLAMF1_F24
688874	cg25769883	-3.76062576492888e-07	SLAMF1_F24
688875	cg00538212	2.05591174648838e-06	SLAMF1_F24
688876	cg02122610	-4.62217869982396e-06	SLAMF1_F24
688877	cg19021355	-4.21117840260666e-07	SLAMF1_F24
688878	cg09695033	3.20831202534347e-07	SLAMF1_F24
688879	cg05192589	-4.09327487873513e-08	SLAMF1_F24
688880	cg06280059	-3.42861163496003e-06	SLAMF1_F24
688881	cg25730670	1.61563214561458e-06	SLAMF1_F24
688882	cg01973410	4.97090785781582e-06	SLAMF1_F24
688883	cg10140198	-1.08440342559082e-06	SLAMF1_F24
688884	cg07530250	-2.63230773887571e-07	SLAMF1_F24
688885	cg14595425	-1.30240823435624e-06	SLAMF1_F24
688886	cg11589875	-3.0060230600543e-07	SLAMF1_F24
688887	cg03101645	-1.01127032033148e-06	SLAMF1_F24
688888	cg26184987	-1.43865037068476e-06	SLAMF1_F24
688889	cg14829660	-7.54940916491127e-07	SLAMF1_F24
688890	cg05749927	-5.64031081861446e-07	SLAMF1_F24
688891	cg07797372	-2.00455297289782e-06	SLAMF1_F24
688892	cg09125127	3.30532073842046e-06	SLAMF1_F24
688893	cg10986125	4.91404900807049e-06	SLAMF1_F24
688894	cg07504457	-3.49509960508195e-06	SLAMF1_F24
688895	cg03535807	6.04899145050245e-06	SLAMF1_F24
688896	cg04843855	1.43465041532538e-06	SLAMF1_F24
688897	cg12709704	2.54807496985472e-08	SLAMF1_F24
688898	cg23863328	-2.20645703777735e-07	SLAMF1_F24
688899	cg15937263	8.01706730181861e-07	SLAMF1_F24
688900	cg14034063	2.98006871618579e-06	SLAMF1_F24
688901	cg21249371	1.97372931625463e-05	SLAMF1_F24
688902	cg17348444	2.54516705390277e-06	SLAMF1_F24
688903	cg08780020	-1.75254388834601e-06	SLAMF1_F24
688904	cg02436098	9.79659564300288e-07	SLAMF1_F24
688905	cg10344135	9.50595753462748e-07	SLAMF1_F24
688906	cg06173520	2.46975924492361e-06	SLAMF1_F24
688907	cg10515688	2.25266140595893e-06	SLAMF1_F24
688908	cg15346802	1.22184981225834e-06	SLAMF1_F24
688909	cg15777323	1.7330311589968e-07	SLAMF1_F24
688910	cg01986432	-4.04791662364991e-06	SLAMF1_F24
688911	cg08206358	-7.08029517318653e-06	SLAMF1_F24
688912	cg10980542	-1.36829666328314e-06	SLAMF1_F24
688913	cg24068772	2.52601190207743e-07	SLAMF1_F24
688914	cg21467419	1.53860994258285e-07	SLAMF1_F24
688915	cg01800843	-7.12936271823041e-07	SLAMF1_F24
688916	cg10040951	2.11960040198707e-06	SLAMF1_F24
688917	cg22254714	-2.82302970134256e-07	SLAMF1_F24
688918	cg03609292	3.13002414499472e-07	SLAMF1_F24
688919	cg19103969	7.62705700140319e-07	SLAMF1_F24
688920	cg18792385	4.58962927621761e-06	SLAMF1_F24
688921	cg18638018	6.643342756624e-07	SLAMF1_F24
688922	cg24718970	-4.26161160424099e-06	SLAMF1_F24
688923	cg19001871	7.06430150698028e-07	SLAMF1_F24
688924	cg05767886	3.28440085508815e-07	SLAMF1_F24
688925	cg11446193	2.32874170479442e-07	SLAMF1_F24
688926	cg07660671	2.31822056876316e-06	SLAMF1_F24
688927	cg18462226	-7.69374222758031e-07	SLAMF1_F24
688928	cg01471259	1.2137634211452e-06	SLAMF1_F24
688929	cg26693448	1.50413442748629e-06	SLAMF1_F24
688930	cg07230666	2.69267898280126e-06	SLAMF1_F24
688931	cg09251832	-2.94005806565465e-06	SLAMF1_F24
688932	cg20609411	2.87751335305736e-09	SLAMF1_F24
688933	cg22663521	1.08571530132392e-06	SLAMF1_F24
688934	cg06366009	-5.866006740438e-07	SLAMF1_F24
688935	cg15473868	-2.30354296099729e-06	SLAMF1_F24
688936	cg00922781	-8.37171250779401e-08	SLAMF1_F24
688937	cg08325307	6.74805796203827e-06	SLAMF1_F24
688938	cg17550090	-4.02037595673565e-06	SLAMF1_F24
688939	cg05860713	-8.28374794003283e-07	SLAMF1_F24
688940	cg07390023	1.77789916935349e-06	SLAMF1_F24
688941	cg02928074	-5.53393429728674e-06	SLAMF1_F24
688942	cg03402630	-7.17710243189505e-06	SLAMF1_F24
688943	cg02076626	-4.57488647408832e-06	SLAMF1_F24
688944	cg25399166	-2.88598925810787e-06	SLAMF1_F24
688945	cg19258953	1.22019571012227e-06	SLAMF1_F24
688946	cg19263630	-8.30594083996461e-06	SLAMF1_F24
688947	cg15484899	-1.45964318396749e-06	SLAMF1_F24
688948	cg03600094	3.95379073498728e-06	SLAMF1_F24
688949	cg16715674	-2.77364874355681e-07	SLAMF1_F24
688950	cg23684936	1.35388795933726e-07	SLAMF1_F24
688951	cg09365758	1.92881639694609e-06	SLAMF1_F24
688952	cg10868706	-4.86289807278565e-06	SLAMF1_F24
688953	cg06247283	-4.82225204382054e-07	SLAMF1_F24
688954	cg20667519	-4.86565897894156e-07	SLAMF1_F24
688955	cg17211649	-1.66853635579878e-06	SLAMF1_F24
688956	cg14063916	-5.55547536998071e-06	SLAMF1_F24
688957	cg09075195	1.55026602409631e-06	SLAMF1_F24
688958	cg15863014	-7.17020448063629e-06	SLAMF1_F24
688959	cg19951006	4.63433798589664e-06	SLAMF1_F24
688960	cg00014445	-2.39929397119074e-06	SLAMF1_F24
688961	cg21197361	5.20055490741324e-07	SLAMF1_F24
688962	cg18775526	1.54442452636676e-06	SLAMF1_F24
688963	cg16098170	7.01656647384969e-07	SLAMF1_F24
688964	cg17757575	-1.41373862491667e-06	SLAMF1_F24
688965	cg03289679	-6.82292481131279e-07	SLAMF1_F24
688966	cg22890775	-4.42230009092838e-06	SLAMF1_F24
688967	cg05923350	2.27096754236493e-06	SLAMF1_F24
688968	cg02772147	-6.46949854984768e-07	SLAMF1_F24
688969	cg00188315	-1.06691740653483e-06	SLAMF1_F24
688970	cg16993758	-4.4998474504256e-06	SLAMF1_F24
688971	cg22566584	-5.78084103189757e-07	SLAMF1_F24
688972	cg19753209	-8.03097618213409e-06	SLAMF1_F24
688973	cg03777247	-4.84660430106917e-07	SLAMF1_F24
688974	cg24237381	-3.16780480143646e-06	SLAMF1_F24
688975	cg05714334	-4.54249529197617e-07	SLAMF1_F24
688976	cg14050838	-6.01729069980504e-07	SLAMF1_F24
688977	cg19366816	1.10317281833779e-06	SLAMF1_F24
688978	cg16929775	-3.23912560621764e-06	SLAMF1_F24
688979	cg14819242	-5.65590334040462e-06	SLAMF1_F24
688980	cg02812817	-5.17125513219338e-06	SLAMF1_F24
688981	cg04292399	2.09166344517664e-06	SLAMF1_F24
688982	cg18088139	-1.51825895122005e-06	SLAMF1_F24
688983	cg18806193	-3.58038230944388e-06	SLAMF1_F24
688984	cg06142142	6.17965667121613e-06	SLAMF1_F24
688985	cg09444393	2.12328849380503e-07	SLAMF1_F24
688986	cg01552839	-1.02278075709809e-06	SLAMF1_F24
688987	cg10498690	7.40120304182188e-08	SLAMF1_F24
688988	cg08290373	-1.95407904658165e-06	SLAMF1_F24
688989	cg07984407	3.23191036615924e-06	SLAMF1_F24
688990	cg25978568	-2.10032504764067e-06	SLAMF1_F24
688991	cg21721718	2.99469225333366e-07	SLAMF1_F24
688992	cg04891455	1.15618707742276e-07	SLAMF1_F24
688993	cg16029260	-1.89408731451692e-07	SLAMF1_F24
688994	cg15604389	3.3377365391676e-06	SLAMF1_F24
688995	cg18073702	-2.97523005249343e-06	SLAMF1_F24
688996	cg13367169	1.37198650143186e-06	SLAMF1_F24
688997	cg15339164	-9.6992478040343e-07	SLAMF1_F24
688998	cg27360899	-1.44534536277503e-07	SLAMF1_F24
688999	cg06344576	-2.94385867968302e-06	SLAMF1_F24
689000	cg07710094	-7.91301001355643e-06	SLAMF1_F24
689001	cg11571047	-1.70395736668045e-07	SLAMF1_F24
689002	cg06610254	-2.42542413298814e-07	SLAMF1_F24
689003	cg23656673	-1.49435975977085e-07	SLAMF1_F24
689004	cg24978159	-3.11708126069803e-08	SLAMF1_F24
689005	cg26513651	1.99704333635283e-06	SLAMF1_F24
689006	cg06808305	-1.37802939275189e-06	SLAMF1_F24
689007	cg22632294	-2.41448541761037e-06	SLAMF1_F24
689008	cg26134989	2.04450530158397e-06	SLAMF1_F24
689009	cg10988392	2.6639853461588e-06	SLAMF1_F24
689010	cg01556246	3.89181654968185e-06	SLAMF1_F24
689011	cg20919854	5.14919447650945e-06	SLAMF1_F24
689012	cg11051158	3.60140867039119e-07	SLAMF1_F24
689013	cg04567513	-3.12604875379045e-06	SLAMF1_F24
689014	cg05905568	-5.4110533406444e-06	SLAMF1_F24
689015	cg15517836	-2.70917156147295e-07	SLAMF1_F24
689016	cg17400957	-3.21070025533714e-07	SLAMF1_F24
689017	cg23086176	-1.0127310118919e-05	SLAMF1_F24
689018	cg17076744	-1.90132910516717e-07	SLAMF1_F24
689019	cg15569640	2.13495556922592e-06	SLAMF1_F24
689020	cg04496615	8.72955009735778e-08	SLAMF1_F24
689021	cg10931252	-2.92908775758545e-06	SLAMF1_F24
689022	cg24704940	2.55889543200844e-06	SLAMF1_F24
689023	cg02789126	-2.53810806547417e-07	SLAMF1_F24
689024	cg02055963	2.14301924124095e-06	SLAMF1_F24
689025	cg21091547	-1.00533282367678e-06	SLAMF1_F24
689026	cg27009550	1.80548908819027e-06	SLAMF1_F24
689027	cg25974459	-2.14030851184919e-06	SLAMF1_F24
689028	cg09713039	-3.54626383969274e-06	SLAMF1_F24
689029	cg03265268	1.61118871970072e-06	SLAMF1_F24
689030	cg09068086	1.26592517364132e-06	SLAMF1_F24
689031	cg02633674	6.89570318418992e-07	SLAMF1_F24
689032	cg05577020	4.28630676474573e-06	SLAMF1_F24
689033	cg27652974	-2.8309177341971e-06	SLAMF1_F24
689034	cg08405558	-7.50991561452607e-06	SLAMF1_F24
689035	cg00919237	-1.47938688861923e-06	SLAMF1_F24
689036	cg16762592	2.51501280370629e-07	SLAMF1_F24
689037	cg25601446	3.09293192083907e-06	SLAMF1_F24
689038	cg13052024	-4.81511939935618e-08	SLAMF1_F24
689039	cg27491613	2.40092349437775e-06	SLAMF1_F24
689040	cg14701770	-4.33042886739234e-06	SLAMF1_F24
689041	cg16181693	9.41495236518782e-07	SLAMF1_F24
689042	cg23920389	-1.96329467460407e-07	SLAMF1_F24
689043	cg09014334	-1.65555912954911e-07	SLAMF1_F24
689044	cg21672992	2.88511899174701e-06	SLAMF1_F24
689045	cg08895260	-1.87213499967291e-06	SLAMF1_F24
689046	cg18047509	-1.03007223945392e-07	SLAMF1_F24
689047	cg04614806	3.56302499545917e-06	SLAMF1_F24
689048	cg23958008	4.79596389164659e-06	SLAMF1_F24
689049	cg18830583	1.2454718972406e-06	SLAMF1_F24
689050	cg03685439	5.31458682246737e-07	SLAMF1_F24
689051	cg11221228	-7.14036513442878e-07	SLAMF1_F24
689052	cg01387220	-3.33290111861858e-07	SLAMF1_F24
689053	cg27272447	-1.9838951174874e-06	SLAMF1_F24
689054	cg09855000	3.06646470009582e-08	SLAMF1_F24
689055	cg00750402	-1.08076145318749e-06	SLAMF1_F24
689056	cg23801885	4.56342385532684e-06	SLAMF1_F24
689057	cg27640015	-3.59628436837783e-07	SLAMF1_F24
689058	cg16289848	-1.0395577188482e-07	SLAMF1_F24
689059	cg01683270	-2.29624897647234e-06	SLAMF1_F24
689060	cg19120046	6.27380413988756e-07	SLAMF1_F24
689061	cg11913695	7.73302673355578e-07	SLAMF1_F24
689062	cg19552494	2.37826682576493e-07	SLAMF1_F24
689063	cg05226466	9.25181196616028e-07	SLAMF1_F24
689064	cg15007557	-4.62625258792921e-06	SLAMF1_F24
689065	cg01150866	4.13412427929045e-06	SLAMF1_F24
689066	cg07576219	1.41288218613645e-06	SLAMF1_F24
689067	cg09297933	-3.28695948635093e-06	SLAMF1_F24
689068	cg24050531	3.36427548215419e-07	SLAMF1_F24
689069	cg16294363	7.43087295844878e-06	SLAMF1_F24
689070	cg05849319	-1.63155579703316e-06	SLAMF1_F24
689071	cg02953912	-9.90120866012564e-07	SLAMF1_F24
689072	cg14954998	-3.58832935780574e-06	SLAMF1_F24
689073	cg21569094	7.38380623003516e-08	SLAMF1_F24
689074	cg13820544	1.5587986387521e-07	SLAMF1_F24
689075	cg10774352	1.25584276942835e-06	SLAMF1_F24
689076	cg14019317	1.95941363571041e-07	SLAMF1_F24
689077	cg02971724	2.30563737372324e-07	SLAMF1_F24
689078	cg13191936	-2.39105918200486e-07	SLAMF1_F24
689079	cg05536082	-3.41634649202629e-06	SLAMF1_F24
689080	cg07450107	-2.17345717531094e-07	SLAMF1_F24
689081	cg15227014	-1.52694554830103e-07	SLAMF1_F24
689082	cg03220452	1.14157604716082e-06	SLAMF1_F24
689083	cg05219900	4.96510103943642e-07	SLAMF1_F24
689084	cg08196601	5.53766166902713e-07	SLAMF1_F24
689085	cg18430372	-1.14009138749152e-06	SLAMF1_F24
689086	cg25019321	2.26817750882436e-06	SLAMF1_F24
689087	cg19113641	-4.05426297992847e-08	SLAMF1_F24
689088	cg25199657	-1.0601595828852e-06	SLAMF1_F24
689089	cg19333010	4.73774990832675e-06	SLAMF1_F24
689090	cg07133994	-1.52966206511163e-06	SLAMF1_F24
689091	cg06391985	-4.01829271780811e-07	SLAMF1_F24
689092	cg14648596	2.21721069317755e-06	SLAMF1_F24
689093	cg10990081	7.0928141821727e-07	SLAMF1_F24
689094	cg03215895	-2.24967863535363e-06	SLAMF1_F24
689095	cg16219246	1.29469263624532e-06	SLAMF1_F24
689096	cg26955726	-1.41152452825835e-06	SLAMF1_F24
689097	cg13844341	-4.95316373397235e-06	SLAMF1_F24
689098	cg07994438	-3.6599574145096e-06	SLAMF1_F24
689099	cg07513791	-2.2035611128109e-06	SLAMF1_F24
689100	cg00049066	2.98839530587512e-06	SLAMF1_F24
689101	cg24693760	-7.91038498060819e-07	SLAMF1_F24
689102	cg04053798	-5.63040613424325e-06	SLAMF1_F24
689103	cg24360651	6.57464707265643e-07	SLAMF1_F24
689104	cg24025716	-8.63475517884449e-07	SLAMF1_F24
689105	cg20695447	-2.3729445841673e-07	SLAMF1_F24
689106	cg10535675	-2.06310305283973e-06	SLAMF1_F24
689107	cg10433625	5.61125105889681e-06	SLAMF1_F24
689108	cg16795759	5.01371341920264e-08	SLAMF1_F24
689109	cg17974715	-1.10622691961448e-06	SLAMF1_F24
689110	cg13681954	2.02140709297261e-06	SLAMF1_F24
689111	cg22981485	6.05489001469314e-06	SLAMF1_F24
689112	cg02135728	5.49619360059607e-06	SLAMF1_F24
689113	cg15130204	4.23068706786201e-06	SLAMF1_F24
689114	cg21939482	4.32978947017006e-07	SLAMF1_F24
689115	cg26844837	-1.49986351828488e-06	SLAMF1_F24
689116	cg12917475	2.20988211088517e-06	SLAMF1_F24
689117	cg05520712	-3.77047910975526e-06	SLAMF1_F24
689118	cg20020919	6.72635625846509e-06	SLAMF1_F24
689119	cg15628955	-2.21839702646146e-06	SLAMF1_F24
689120	cg13427189	-2.37955773114678e-06	SLAMF1_F24
689121	cg09238947	-9.65960913490449e-06	SLAMF1_F24
689122	cg20266002	-3.59766806486583e-06	SLAMF1_F24
689123	cg24215868	-2.99339396238244e-06	SLAMF1_F24
689124	cg21470594	2.89833184509224e-06	SLAMF1_F24
689125	cg27305917	4.52216985820554e-06	SLAMF1_F24
689126	cg11115315	-4.64763000584378e-06	SLAMF1_F24
689127	cg09946709	6.55690142496279e-06	SLAMF1_F24
689128	cg12645898	-7.19257769355776e-06	SLAMF1_F24
689129	cg10987840	1.51330581860962e-06	SLAMF1_F24
689130	cg01327033	3.34102470069444e-06	SLAMF1_F24
689131	cg17544586	-7.38830979675999e-07	SLAMF1_F24
689132	cg10296292	-4.70969337206822e-06	SLAMF1_F24
689133	cg00500863	-7.43905057792841e-07	SLAMF1_F24
689134	cg20096979	-8.50125878780337e-07	SLAMF1_F24
689135	cg20778515	4.44790966841932e-06	SLAMF1_F24
689136	cg21375281	8.3274949111827e-09	SLAMF1_F24
689137	cg27255759	1.26520670442454e-05	SLAMF1_F24
689138	cg17823751	5.56607662400287e-07	SLAMF1_F24
689139	cg26383838	2.34354008506761e-06	SLAMF1_F24
689140	cg17276036	2.22799266616287e-06	SLAMF1_F24
689141	cg00573729	3.05359113765519e-06	SLAMF1_F24
689142	cg02950812	-2.70090827416349e-06	SLAMF1_F24
689143	cg06535446	6.0757618924702e-09	SLAMF1_F24
689144	cg10300962	1.28250143791078e-06	SLAMF1_F24
689145	cg23627475	1.54957435376672e-06	SLAMF1_F24
689146	cg10418626	-6.95487462426526e-08	SLAMF1_F24
689147	cg10483446	2.97919037818643e-06	SLAMF1_F24
689148	cg17082225	3.04197169243817e-06	SLAMF1_F24
689149	cg14211594	4.31711071966053e-06	SLAMF1_F24
689150	cg23006133	-3.36256001552457e-07	SLAMF1_F24
689151	cg14171621	9.76999843667141e-07	SLAMF1_F24
689152	cg00373901	3.48950317002934e-06	SLAMF1_F24
689153	cg08757742	4.57461661009046e-07	SLAMF1_F24
689154	cg04591635	-1.00014169980854e-06	SLAMF1_F24
689155	cg07704981	-2.95858570804511e-06	SLAMF1_F24
689156	cg00200629	3.72960158716897e-06	SLAMF1_F24
689157	cg20634288	3.46951740952191e-06	SLAMF1_F24
689158	cg10982851	5.81242643750319e-06	SLAMF1_F24
689159	cg18275519	1.01444954198948e-05	SLAMF1_F24
689160	cg12289092	-3.84034330617336e-06	SLAMF1_F24
689161	cg18793412	-6.81072894321234e-07	SLAMF1_F24
689162	cg04825961	-2.67664471840974e-06	SLAMF1_F24
689163	cg05111081	-9.59488885976983e-07	SLAMF1_F24
689164	cg01184901	6.03593675615433e-09	SLAMF1_F24
689165	cg17625381	3.1922792158785e-06	SLAMF1_F24
689166	cg13783619	3.09256265917932e-06	SLAMF1_F24
689167	cg09052421	1.21412788556808e-06	SLAMF1_F24
689168	cg12525665	5.64637752100422e-06	SLAMF1_F24
689169	cg13216724	-1.05764127329896e-06	SLAMF1_F24
689170	cg00968800	-5.43061198378633e-07	SLAMF1_F24
689171	cg03822722	2.43051604128706e-07	SLAMF1_F24
689172	cg16766640	1.13700019797734e-06	SLAMF1_F24
689173	cg17049168	8.22328991087509e-07	SLAMF1_F24
689174	cg05076677	-8.15918415146542e-07	SLAMF1_F24
689175	cg11932382	-2.85256862362305e-06	SLAMF1_F24
689176	cg05103396	-3.31134233109663e-06	SLAMF1_F24
689177	cg12832565	-5.9374139582256e-06	SLAMF1_F24
689178	cg15213272	7.61971368520521e-07	SLAMF1_F24
689179	cg14479306	-2.14628684803211e-06	SLAMF1_F24
689180	cg00203504	7.58141060193685e-06	SLAMF1_F24
689181	cg04040853	1.06444021045918e-06	SLAMF1_F24
689182	cg12585966	3.86306362880457e-06	SLAMF1_F24
689183	cg21832427	-4.65063663737885e-06	SLAMF1_F24
689184	cg05224206	-3.06403309596696e-06	SLAMF1_F24
689185	cg06153623	-6.51253085667116e-07	SLAMF1_F24
689186	cg22521548	-2.88561794737292e-06	SLAMF1_F24
689187	cg25675311	1.15728454693698e-06	SLAMF1_F24
689188	cg26242531	1.70719504264689e-07	SLAMF1_F24
689189	cg08950375	2.368088159174e-06	SLAMF1_F24
689190	cg12565383	-1.0856195050511e-06	SLAMF1_F24
689191	cg00474465	7.37490132420988e-07	SLAMF1_F24
689192	cg04342202	2.60949866831382e-07	SLAMF1_F24
689193	cg04123433	1.07967894607462e-07	SLAMF1_F24
689194	cg02964359	6.34638605539278e-06	SLAMF1_F24
689195	cg17210837	3.2101198860367e-06	SLAMF1_F24
689196	cg14320626	-2.9422496023082e-06	SLAMF1_F24
689197	cg16431687	-6.01838885721408e-08	SLAMF1_F24
689198	cg03380332	7.46437910483204e-06	SLAMF1_F24
689199	cg15518042	-7.15276725624271e-09	SLAMF1_F24
689200	cg07588109	-3.50238113513895e-07	SLAMF1_F24
689201	cg09432349	6.22666281911668e-07	SLAMF1_F24
689202	cg18813565	8.17940011915829e-06	SLAMF1_F24
689203	cg11942954	1.64883758558353e-07	SLAMF1_F24
689204	cg02768048	8.08988994487554e-07	SLAMF1_F24
689205	cg15559560	-2.47426146204302e-08	SLAMF1_F24
689206	cg21061175	-1.92436186937307e-06	SLAMF1_F24
689207	cg20281397	3.22324640942278e-06	SLAMF1_F24
689208	cg02286081	-9.4166992105588e-06	SLAMF1_F24
689209	ch.4.22775409R	-5.19404527132629e-08	SLAMF1_F24
689210	cg07491369	-4.26547254678013e-06	SLAMF1_F24
689211	cg09802110	5.7552094741077e-07	SLAMF1_F24
689212	cg00341243	-1.63383582588376e-06	SLAMF1_F24
689213	cg17190161	-2.91509490899564e-06	SLAMF1_F24
689214	cg16915733	-2.60030063746065e-06	SLAMF1_F24
689215	cg19939627	1.45604436341536e-07	SLAMF1_F24
689216	cg16167808	4.68588212890925e-08	SLAMF1_F24
689217	cg05732436	-6.82534448302182e-07	SLAMF1_F24
689218	cg07437235	-7.72273030146698e-07	SLAMF1_F24
689219	cg23518633	2.27143470084819e-06	SLAMF1_F24
689220	cg05756441	6.5740779772236e-07	SLAMF1_F24
689221	cg08281618	-8.40815790359381e-07	SLAMF1_F24
689222	cg02666073	-1.0209426937193e-06	SLAMF1_F24
689223	cg09185632	1.81394797263415e-06	SLAMF1_F24
689224	cg02926622	-1.29128127905995e-07	SLAMF1_F24
689225	cg07595788	3.01804377892518e-07	SLAMF1_F24
689226	cg18828883	1.11611242959803e-06	SLAMF1_F24
689227	cg12918270	1.0293975041987e-05	SLAMF1_F24
689228	cg13068966	-1.91338995382261e-07	SLAMF1_F24
689229	cg11555067	-7.96259567045918e-07	SLAMF1_F24
689230	cg01728092	-4.64647581604236e-06	SLAMF1_F24
689231	cg19617329	-1.61080670370805e-07	SLAMF1_F24
689232	cg19235198	-2.47736567477491e-06	SLAMF1_F24
689233	cg17482706	2.66044518653028e-07	SLAMF1_F24
689234	cg15453599	-3.88038240584194e-07	SLAMF1_F24
689235	cg26655856	6.63572666838497e-06	SLAMF1_F24
689236	cg23231163	-9.02384069043213e-06	SLAMF1_F24
689237	cg08913672	-8.20781885107234e-07	SLAMF1_F24
689238	cg11631063	3.96360504738216e-06	SLAMF1_F24
689239	cg08816893	4.93274872398115e-07	SLAMF1_F24
689240	cg26126750	-1.58922921461573e-07	SLAMF1_F24
689241	cg26984380	-1.43349468829032e-06	SLAMF1_F24
689242	cg21580043	-5.25974811562921e-06	SLAMF1_F24
689243	cg01963620	-3.98696878619965e-07	SLAMF1_F24
689244	cg24069884	-1.86170363984831e-06	SLAMF1_F24
689245	cg03859190	-4.82250372708079e-06	SLAMF1_F24
689246	cg03699952	3.73967266446839e-06	SLAMF1_F24
689247	cg23819016	-1.64007895335161e-06	SLAMF1_F24
689248	cg02405662	-4.84130133634806e-07	SLAMF1_F24
689249	cg24654028	2.64656188310895e-06	SLAMF1_F24
689250	cg06692211	-7.46375079169296e-07	SLAMF1_F24
689251	cg27634071	1.24063149351065e-06	SLAMF1_F24
689252	cg03526671	9.3290066471141e-06	SLAMF1_F24
689253	cg04395069	-3.63812125311952e-07	SLAMF1_F24
689254	cg22183770	-2.71566257287815e-06	SLAMF1_F24
689255	cg14596631	-3.27986274913807e-06	SLAMF1_F24
689256	cg11653466	6.08928571029565e-06	SLAMF1_F24
689257	cg09296742	-3.32484590159062e-06	SLAMF1_F24
689258	cg22227285	1.61922836856364e-07	SLAMF1_F24
689259	cg15434853	4.60407744081571e-08	SLAMF1_F24
689260	cg23155006	6.01213216045521e-08	SLAMF1_F24
689261	cg17072497	6.65303594588415e-07	SLAMF1_F24
689262	cg26603179	-2.37383087270831e-06	SLAMF1_F24
689263	cg08190109	2.82017373154783e-06	SLAMF1_F24
689264	cg12700695	3.49414796082532e-07	SLAMF1_F24
689265	cg07748774	-4.25484896886832e-06	SLAMF1_F24
689266	cg16114023	2.11726067331482e-06	SLAMF1_F24
689267	cg26260149	8.27906224022212e-08	SLAMF1_F24
689268	cg27092565	2.44426667866532e-06	SLAMF1_F24
689269	cg24622947	-1.18120904693238e-06	SLAMF1_F24
689270	cg19869302	-4.74898667351789e-06	SLAMF1_F24
689271	cg03530210	-8.38711033341703e-07	SLAMF1_F24
689272	cg18494828	1.77876482203261e-06	SLAMF1_F24
689273	cg08722061	3.19565911663711e-06	SLAMF1_F24
689274	cg11288419	-5.49138056113538e-08	SLAMF1_F24
689275	cg19074198	-2.2893593143805e-06	SLAMF1_F24
689276	cg13169845	1.20427066056552e-06	SLAMF1_F24
689277	cg04611087	1.47598583101829e-06	SLAMF1_F24
689278	cg14062023	1.66477529180181e-06	SLAMF1_F24
689279	cg09560062	7.45822050744539e-06	SLAMF1_F24
689280	cg16814576	-2.62737257398358e-06	SLAMF1_F24
689281	cg16754665	-1.87933779485063e-07	SLAMF1_F24
689282	cg24169768	-2.56172119392235e-06	SLAMF1_F24
689283	cg01325613	-1.15572249679206e-06	SLAMF1_F24
689284	cg04894218	2.61128683030225e-06	SLAMF1_F24
689285	cg19548004	-5.84066611525307e-07	SLAMF1_F24
689286	cg10429592	1.34769424738797e-06	SLAMF1_F24
689287	cg25876057	1.14739242176782e-06	SLAMF1_F24
689288	cg08184484	-3.48537627743017e-06	SLAMF1_F24
689289	cg23261530	-3.48192526200134e-06	SLAMF1_F24
689290	cg06439640	9.79771193427596e-07	SLAMF1_F24
689291	cg24738849	9.14618829867233e-07	SLAMF1_F24
689292	cg19700739	5.96689166761191e-07	SLAMF1_F24
689293	cg25067849	6.6870053891636e-07	SLAMF1_F24
689294	cg08130968	1.30504214975103e-06	SLAMF1_F24
689295	cg00408268	-1.58082559263156e-06	SLAMF1_F24
689296	cg26350373	-2.88567820418372e-07	SLAMF1_F24
689297	cg18173811	-2.57702938813345e-06	SLAMF1_F24
689298	cg02625638	1.92090279408516e-06	SLAMF1_F24
689299	cg03096649	3.62188449055098e-06	SLAMF1_F24
689300	cg19994112	-2.65040192923275e-06	SLAMF1_F24
689301	cg22983290	8.96682926899801e-07	SLAMF1_F24
689302	cg11721953	-4.73289147201879e-07	SLAMF1_F24
689303	cg21554861	-4.39654920809447e-06	SLAMF1_F24
689304	cg03393105	1.350455292888e-06	SLAMF1_F24
689305	cg11976929	-1.53188299885677e-06	SLAMF1_F24
689306	cg15512172	3.71200868386174e-06	SLAMF1_F24
689307	cg25430773	-8.70624277884744e-07	SLAMF1_F24
689308	cg22749855	-3.26670525395248e-06	SLAMF1_F24
689309	cg26244522	2.11624755149785e-06	SLAMF1_F24
689310	cg27082433	1.99907413083305e-06	SLAMF1_F24
689311	cg02328607	-1.6900765018965e-06	SLAMF1_F24
689312	cg19776774	2.82320074395993e-06	SLAMF1_F24
689313	cg08941405	-5.00817690820072e-06	SLAMF1_F24
689314	cg15217623	6.43875135253011e-07	SLAMF1_F24
689315	cg07015927	1.82766730489591e-06	SLAMF1_F24
689316	cg00156551	-1.51852073893021e-09	SLAMF1_F24
689317	cg01267709	-2.15749643360192e-06	SLAMF1_F24
689318	cg23973972	3.4311444046906e-08	SLAMF1_F24
689319	cg03263274	-1.70012175291918e-06	SLAMF1_F24
689320	cg14910162	3.38851384975519e-06	SLAMF1_F24
689321	cg04083190	-1.07131721091637e-06	SLAMF1_F24
689322	cg20829834	-3.32949101063453e-06	SLAMF1_F24
689323	cg16988970	2.35302966454293e-06	SLAMF1_F24
689324	cg20823943	2.03363428199894e-06	SLAMF1_F24
689325	cg08177555	2.82489622669355e-06	SLAMF1_F24
689326	cg25595446	-2.96969867641851e-07	SLAMF1_F24
689327	cg02268074	1.31466212971536e-06	SLAMF1_F24
689328	cg23390595	6.32625028604618e-06	SLAMF1_F24
689329	cg10417143	2.91524145782408e-06	SLAMF1_F24
689330	cg08924415	-1.63561285018439e-05	SLAMF1_F24
689331	cg18179689	-8.6413993269688e-07	SLAMF1_F24
689332	cg08184047	-8.0200971894974e-07	SLAMF1_F24
689333	cg12164564	-1.57864290336253e-07	SLAMF1_F24
689334	cg01331274	-1.61507657917529e-06	SLAMF1_F24
689335	cg19056444	-1.26942987709093e-08	SLAMF1_F24
689336	cg26308588	7.18079648482626e-06	SLAMF1_F24
689337	cg04869122	-1.88278367104794e-07	SLAMF1_F24
689338	cg20714347	2.69581604394739e-06	SLAMF1_F24
689339	cg11882607	-4.03030322010187e-06	SLAMF1_F24
689340	cg10995699	7.32232532279684e-06	SLAMF1_F24
689341	cg24956141	1.58246991413475e-06	SLAMF1_F24
689342	cg07407886	-1.48228214302777e-06	SLAMF1_F24
689343	cg00421223	6.7170466074497e-07	SLAMF1_F24
689344	cg27026002	-1.0313814168296e-07	SLAMF1_F24
689345	cg14080482	1.44997194116561e-06	SLAMF1_F24
689346	cg23373640	-5.41773860100744e-06	SLAMF1_F24
689347	cg04970593	-9.42381771611617e-07	SLAMF1_F24
689348	cg19096967	-1.71941909065728e-07	SLAMF1_F24
689349	cg05065372	2.49136053892286e-07	SLAMF1_F24
689350	cg23957372	4.30134445510612e-06	SLAMF1_F24
689351	cg25920729	-1.03980981302305e-06	SLAMF1_F24
689352	cg23187653	2.72703237020239e-06	SLAMF1_F24
689353	cg04605532	1.67072440660447e-06	SLAMF1_F24
689354	cg08163175	-3.72934944370162e-06	SLAMF1_F24
689355	cg24220480	-6.64172941381537e-07	SLAMF1_F24
689356	cg03847348	-5.38652962435278e-07	SLAMF1_F24
689357	cg06877486	2.6227198707261e-06	SLAMF1_F24
689358	cg18423737	-1.70218153353475e-06	SLAMF1_F24
689359	cg17461234	4.94595498644687e-07	SLAMF1_F24
689360	cg14682475	2.26868725763464e-06	SLAMF1_F24
689361	cg07344101	-3.70040070879629e-06	SLAMF1_F24
689362	cg02478956	2.99951889297036e-06	SLAMF1_F24
689363	cg07146103	-1.34370266791404e-06	SLAMF1_F24
689364	cg04257209	2.49690425668697e-06	SLAMF1_F24
689365	cg13998712	5.0859862441892e-07	SLAMF1_F24
689366	cg17986651	-3.10489043595681e-07	SLAMF1_F24
689367	cg26922706	-2.36627366933003e-06	SLAMF1_F24
689368	cg06047778	-8.42277525363557e-06	SLAMF1_F24
689369	cg05208582	2.93531927996942e-06	SLAMF1_F24
689370	cg25955808	4.63637033200797e-06	SLAMF1_F24
689371	cg13748642	1.30070606366304e-06	SLAMF1_F24
689372	cg09633301	-5.796092730644e-07	SLAMF1_F24
689373	cg19266431	4.5444932728642e-06	SLAMF1_F24
689374	cg17330708	-1.50976605379859e-07	SLAMF1_F24
689375	cg07355392	-7.20552197579947e-08	SLAMF1_F24
689376	cg26418733	-2.93924197288219e-06	SLAMF1_F24
689377	cg14994183	-4.2325875647987e-06	SLAMF1_F24
689378	cg11784470	-2.98000995585603e-06	SLAMF1_F24
689379	cg01306410	-3.87844018897469e-07	SLAMF1_F24
689380	cg22586221	-1.23362557279295e-06	SLAMF1_F24
689381	cg00575297	1.091720635992e-06	SLAMF1_F24
689382	cg23274883	-9.48816594612769e-07	SLAMF1_F24
689383	cg15598952	-1.77806354155717e-06	SLAMF1_F24
689384	cg20050554	1.56590322293e-06	SLAMF1_F24
689385	cg03447135	4.65188526226602e-06	SLAMF1_F24
689386	cg17904367	-9.33660647941744e-07	SLAMF1_F24
689387	cg11864970	7.29719958384881e-07	SLAMF1_F24
689388	cg01105362	-6.30547703728335e-07	SLAMF1_F24
689389	cg12161182	1.56536598639819e-05	SLAMF1_F24
689390	cg07763142	-2.28257300747816e-06	SLAMF1_F24
689391	cg11023442	2.48227534380292e-07	SLAMF1_F24
689392	cg24596526	9.150997478367e-07	SLAMF1_F24
689393	cg08503737	-1.07332561694644e-06	SLAMF1_F24
689394	cg19115827	2.10421979143538e-06	SLAMF1_F24
689395	cg04572969	2.97086498093031e-06	SLAMF1_F24
689396	cg04179553	2.86307503368207e-06	SLAMF1_F24
689397	cg24994781	4.89493189911967e-06	SLAMF1_F24
689398	cg16747717	-1.93057077071774e-06	SLAMF1_F24
689399	cg21510164	1.00204614850444e-06	SLAMF1_F24
689400	cg02173969	4.84649926407436e-06	SLAMF1_F24
689401	cg21754534	6.24249645870997e-06	SLAMF1_F24
689402	cg21885107	7.35811493218119e-06	SLAMF1_F24
689403	cg10731507	1.92651476904448e-06	SLAMF1_F24
689404	cg15717858	-1.95548924138016e-06	SLAMF1_F24
689405	cg10761639	-2.96005756340087e-06	SLAMF1_F24
689406	cg05683781	2.44089315035807e-06	SLAMF1_F24
689407	cg14783283	3.55068537755137e-08	SLAMF1_F24
689408	cg13595161	2.94726182638501e-06	SLAMF1_F24
689409	cg10124663	1.60081635283886e-06	SLAMF1_F24
689410	cg08248003	6.89997090573409e-07	SLAMF1_F24
689411	cg18685080	-1.00562371371073e-05	SLAMF1_F24
689412	cg06656240	-1.28528164308861e-06	SLAMF1_F24
689413	cg08215379	-8.52229030822188e-06	SLAMF1_F24
689414	cg24395907	-1.11039908775163e-06	SLAMF1_F24
689415	cg12686095	-6.06984460733397e-06	SLAMF1_F24
689416	cg05786809	1.21257005040104e-06	SLAMF1_F24
689417	cg10606486	-3.50129726130222e-06	SLAMF1_F24
689418	cg16352724	6.36960965382807e-06	SLAMF1_F24
689419	cg12780337	-3.49570591197572e-06	SLAMF1_F24
689420	cg17428560	1.03648580148698e-07	SLAMF1_F24
689421	cg04489846	-5.30488446343892e-07	SLAMF1_F24
689422	cg19128531	-2.27912955409305e-06	SLAMF1_F24
689423	cg10132512	-9.66484918172112e-06	SLAMF1_F24
689424	cg13135812	-4.81245291147965e-06	SLAMF1_F24
689425	cg10400441	-1.77751129390551e-06	SLAMF1_F24
689426	cg11394588	6.98462246864521e-06	SLAMF1_F24
689427	cg23647410	9.4924655294638e-07	SLAMF1_F24
689428	cg21208028	-1.11294104311626e-06	SLAMF1_F24
689429	cg23650331	3.30240176194185e-07	SLAMF1_F24
689430	cg09741240	6.80202019354489e-08	SLAMF1_F24
689431	cg08474897	4.21069565065886e-06	SLAMF1_F24
689432	cg03018931	-1.97006950151626e-06	SLAMF1_F24
689433	cg11652602	-8.48223650238701e-07	SLAMF1_F24
689434	cg01839313	1.18149355460847e-06	SLAMF1_F24
689435	cg10102375	1.33182094544383e-06	SLAMF1_F24
689436	cg26795789	-4.16100833354368e-07	SLAMF1_F24
689437	cg05308125	9.62340015868876e-08	SLAMF1_F24
689438	cg15349294	-3.25851917297374e-07	SLAMF1_F24
689439	cg26718363	1.73661828583345e-06	SLAMF1_F24
689440	cg18651300	9.92668766873006e-07	SLAMF1_F24
689441	cg16570917	1.47777428472623e-06	SLAMF1_F24
689442	cg17194298	1.95227691358257e-06	SLAMF1_F24
689443	cg05522409	3.25373099269653e-06	SLAMF1_F24
689444	cg02368591	4.22156596665506e-06	SLAMF1_F24
689445	cg02923706	2.00642237529539e-06	SLAMF1_F24
689446	cg14414944	-9.86137579757205e-07	SLAMF1_F24
689447	cg03279206	-4.90778186022249e-07	SLAMF1_F24
689448	cg01224430	1.34212783410223e-06	SLAMF1_F24
689449	cg25172519	1.96719041911257e-07	SLAMF1_F24
689450	cg16028599	-2.02550149504237e-06	SLAMF1_F24
689451	cg16664015	1.7017846152335e-06	SLAMF1_F24
689452	cg05208086	1.73676655630881e-06	SLAMF1_F24
689453	cg01436315	2.2457682988075e-07	SLAMF1_F24
689454	cg20753954	-7.23280502263029e-08	SLAMF1_F24
689455	cg21340588	2.13728052407875e-08	SLAMF1_F24
689456	cg13369515	-2.51760264928957e-06	SLAMF1_F24
689457	cg11532947	2.39141043831873e-06	SLAMF1_F24
689458	cg22546437	-1.21125662263335e-07	SLAMF1_F24
689459	cg08785164	2.49382004758112e-06	SLAMF1_F24
689460	cg26222012	1.01806138069897e-06	SLAMF1_F24
689461	cg04742985	8.14264524218279e-07	SLAMF1_F24
689462	cg09586183	9.6468341148157e-06	SLAMF1_F24
689463	cg00775035	9.28297730361968e-07	SLAMF1_F24
689464	cg10413688	-1.85461949212265e-06	SLAMF1_F24
689465	cg02356631	1.63642381296386e-06	SLAMF1_F24
689466	cg05303217	2.2647707603478e-06	SLAMF1_F24
689467	cg02693328	-1.37565004530613e-06	SLAMF1_F24
689468	cg23182972	1.06381251744729e-06	SLAMF1_F24
689469	cg23149560	-1.89609653725023e-06	SLAMF1_F24
689470	cg13116508	-1.27438078560907e-06	SLAMF1_F24
689471	cg03682568	1.56414282213132e-06	SLAMF1_F24
689472	cg10382945	4.64806597474357e-08	SLAMF1_F24
689473	cg05126388	9.18065717306276e-06	SLAMF1_F24
689474	cg11928668	-8.22339126360387e-07	SLAMF1_F24
689475	cg20041967	1.90806559912547e-07	SLAMF1_F24
689476	cg20273477	1.44603381605741e-06	SLAMF1_F24
689477	cg14032749	3.3497085451231e-07	SLAMF1_F24
689478	cg16714237	-5.92025074207336e-06	SLAMF1_F24
689479	cg12656740	-2.28249790781411e-06	SLAMF1_F24
689480	cg13193370	-4.71712792577392e-06	SLAMF1_F24
689481	cg14985635	-6.55465988093885e-06	SLAMF1_F24
689482	cg00762623	-5.8519060295462e-07	SLAMF1_F24
689483	cg11803184	1.16324469887503e-06	SLAMF1_F24
689484	cg17595928	6.33640255380627e-07	SLAMF1_F24
689485	cg26223987	1.20314889334348e-09	SLAMF1_F24
689486	cg12400519	-4.3962105211861e-06	SLAMF1_F24
689487	cg09557034	-1.69806098124367e-05	SLAMF1_F24
689488	cg15511049	-2.47148371666229e-06	SLAMF1_F24
689489	cg21193176	-2.30751905728572e-06	SLAMF1_F24
689490	cg13409952	-1.13482789232739e-06	SLAMF1_F24
689491	cg13626582	1.69344614174596e-05	SLAMF1_F24
689492	cg26874282	7.44158627901922e-06	SLAMF1_F24
689493	cg00689423	6.78776020578751e-07	SLAMF1_F24
689494	cg25393792	-4.75998936039736e-07	SLAMF1_F24
689495	cg07667469	-9.37740070707685e-07	SLAMF1_F24
689496	cg14008648	3.03387917059575e-07	SLAMF1_F24
689497	cg17127665	3.8714522390427e-06	SLAMF1_F24
689498	cg02242239	1.37363617614006e-06	SLAMF1_F24
689499	cg14324341	6.73501329118701e-06	SLAMF1_F24
689500	cg09499844	1.26669174106173e-07	SLAMF1_F24
689501	cg04490113	-5.64929876013421e-07	SLAMF1_F24
689502	cg26682446	-9.10868429200024e-07	SLAMF1_F24
689503	cg17958763	5.12341581563292e-06	SLAMF1_F24
689504	cg21585138	-6.64151281329154e-08	SLAMF1_F24
689505	cg21367769	-2.3481616627254e-06	SLAMF1_F24
689506	cg20931932	4.8601164853022e-07	SLAMF1_F24
689507	cg22756608	-9.692922652935e-07	SLAMF1_F24
689508	cg01447344	-2.89751058642413e-06	SLAMF1_F24
689509	cg03218370	1.99788529510119e-06	SLAMF1_F24
689510	cg07328621	1.94170865371915e-06	SLAMF1_F24
689511	cg15999590	-7.71854955837434e-08	SLAMF1_F24
689512	cg11902408	-5.2749280666763e-06	SLAMF1_F24
689513	cg18749800	-5.94985325127836e-06	SLAMF1_F24
689514	cg14488189	3.29608718921825e-06	SLAMF1_F24
689515	cg26393016	-9.26860131607988e-06	SLAMF1_F24
689516	cg07618155	2.75245320391861e-06	SLAMF1_F24
689517	cg10969006	-1.46814348294276e-06	SLAMF1_F24
689518	cg12262698	2.15642365496017e-06	SLAMF1_F24
689519	cg08039008	2.32436045417999e-06	SLAMF1_F24
689520	cg22224691	4.87133306398148e-06	SLAMF1_F24
689521	cg20966659	-3.92521518980415e-06	SLAMF1_F24
689522	cg27469283	-5.33562763046799e-06	SLAMF1_F24
689523	cg02499576	-1.17322927718047e-07	SLAMF1_F24
689524	cg08021054	1.24471116490191e-06	SLAMF1_F24
689525	cg12436279	4.39751187031845e-06	SLAMF1_F24
689526	cg03427905	3.27135830946083e-06	SLAMF1_F24
689527	cg17652848	2.36765504761089e-07	SLAMF1_F24
689528	cg02873163	-2.37519965411527e-06	SLAMF1_F24
689529	cg07706038	-5.68184316469046e-07	SLAMF1_F24
689530	cg06744388	-6.58699463299442e-06	SLAMF1_F24
689531	cg12523770	3.49037883275607e-08	SLAMF1_F24
689532	cg04011872	-1.93917461658907e-07	SLAMF1_F24
689533	cg04808798	6.80359038280953e-07	SLAMF1_F24
689534	cg05242416	3.26684873749801e-07	SLAMF1_F24
689535	cg12916343	-7.1527867361763e-07	SLAMF1_F24
689536	cg17541779	4.00453735405359e-07	SLAMF1_F24
689537	cg13589168	-4.33162731241813e-06	SLAMF1_F24
689538	cg01053627	1.15255927469427e-06	SLAMF1_F24
689539	cg15704358	1.41959606297072e-06	SLAMF1_F24
689540	cg02255286	1.12626069342449e-05	SLAMF1_F24
689541	cg06922938	-2.08706071925884e-06	SLAMF1_F24
689542	cg01706955	6.18017630566295e-07	SLAMF1_F24
689543	cg06911865	-1.08898611891678e-06	SLAMF1_F24
689544	cg26241725	-4.90875533948064e-07	SLAMF1_F24
689545	cg18190411	2.92169905765945e-06	SLAMF1_F24
689546	cg07081304	8.10739002005008e-08	SLAMF1_F24
689547	cg06682402	-3.2370680626554e-07	SLAMF1_F24
689548	cg04763709	1.63442012699546e-06	SLAMF1_F24
689549	cg04336905	8.77904118332974e-07	SLAMF1_F24
689550	cg15310568	-1.94034439846327e-06	SLAMF1_F24
689551	cg25861340	-2.70796418925316e-07	SLAMF1_F24
689552	cg15545222	-6.8427030132972e-07	SLAMF1_F24
689553	cg05745871	-3.69926348609756e-07	SLAMF1_F24
689554	cg01895026	7.51266029929445e-07	SLAMF1_F24
689555	cg21077378	1.53166475511607e-06	SLAMF1_F24
689556	cg23355992	-3.95386141623907e-07	SLAMF1_F24
689557	cg17588805	4.33591690917967e-07	SLAMF1_F24
689558	cg13561554	1.99712873874664e-06	SLAMF1_F24
689559	cg15844596	-1.20857676572018e-06	SLAMF1_F24
689560	cg01177534	2.83017598177826e-06	SLAMF1_F24
689561	cg10902107	2.74951525486681e-06	SLAMF1_F24
689562	cg02464026	6.47762559121623e-06	SLAMF1_F24
689563	cg03383661	7.29351812954725e-07	SLAMF1_F24
689564	cg10110432	-2.2652480796941e-06	SLAMF1_F24
689565	cg09356231	-3.94633642834231e-06	SLAMF1_F24
689566	cg14248598	-1.15998353294124e-06	SLAMF1_F24
689567	cg11600285	1.58252646318919e-06	SLAMF1_F24
689568	cg18573884	-7.49422637055335e-08	SLAMF1_F24
689569	cg22918634	-2.44185918173436e-07	SLAMF1_F24
689570	cg20801892	4.48659655318372e-06	SLAMF1_F24
689571	cg19701014	7.35498010059132e-07	SLAMF1_F24
689572	cg03838204	3.64253925010682e-07	SLAMF1_F24
689573	cg23561197	5.03770555297314e-06	SLAMF1_F24
689574	cg21153358	1.59836884628861e-06	SLAMF1_F24
689575	cg24358846	4.97808445338088e-06	SLAMF1_F24
689576	cg08062118	1.68359142376841e-08	SLAMF1_F24
689577	cg16180796	3.961465865813e-06	SLAMF1_F24
689578	cg27073296	-1.42770127719722e-06	SLAMF1_F24
689579	cg01614839	1.58609538206342e-06	SLAMF1_F24
689580	cg05580975	1.84377581794829e-06	SLAMF1_F24
689581	cg18493994	-7.46245809364154e-06	SLAMF1_F24
689582	cg09256281	8.16448900903938e-07	SLAMF1_F24
689583	cg14610217	1.54450383618541e-06	SLAMF1_F24
689584	cg17028170	-1.14899454840075e-06	SLAMF1_F24
689585	cg05978154	-2.44293312791654e-06	SLAMF1_F24
689586	cg12943294	-4.12247113258514e-06	SLAMF1_F24
689587	cg04804550	3.19622162727354e-07	SLAMF1_F24
689588	cg02971555	2.90311636342444e-07	SLAMF1_F24
689589	cg00740267	9.7914143431796e-06	SLAMF1_F24
689590	cg09026415	-1.07457289887018e-06	SLAMF1_F24
689591	cg12745145	1.05482733667939e-05	SLAMF1_F24
689592	cg20643991	1.48864914684478e-06	SLAMF1_F24
689593	cg09386615	4.59849519554691e-07	SLAMF1_F24
689594	cg23385669	1.97887115392617e-06	SLAMF1_F24
689595	cg19115530	8.14206646308949e-07	SLAMF1_F24
689596	cg13681195	-1.72389752051076e-06	SLAMF1_F24
689597	cg16599817	-5.58142371450542e-06	SLAMF1_F24
689598	cg06922352	4.15964840346196e-07	SLAMF1_F24
689599	cg00492108	-1.07883924482109e-06	SLAMF1_F24
689600	cg15123692	1.40433949792136e-06	SLAMF1_F24
689601	cg11808885	1.37660753471254e-06	SLAMF1_F24
689602	cg14102186	-4.64965561693245e-07	SLAMF1_F24
689603	cg18103459	-5.56362505217768e-08	SLAMF1_F24
689604	cg01161842	-3.05035742686565e-06	SLAMF1_F24
689605	cg06281241	6.25520762376775e-06	SLAMF1_F24
689606	cg27537125	1.21909084723187e-06	SLAMF1_F24
689607	cg02237875	1.14935498359506e-07	SLAMF1_F24
689608	cg15552484	9.94973436199127e-07	SLAMF1_F24
689609	cg01717164	-1.01761344907502e-06	SLAMF1_F24
689610	cg10126234	4.81690732406226e-07	SLAMF1_F24
689611	cg18020491	-1.96275288730024e-06	SLAMF1_F24
689612	cg08634079	-1.01224072823289e-06	SLAMF1_F24
689613	cg27197639	3.89570286356173e-07	SLAMF1_F24
689614	cg13037022	2.5928190173718e-06	SLAMF1_F24
689615	cg03045345	1.02935246030172e-07	SLAMF1_F24
689616	cg16057262	2.4946075890139e-07	SLAMF1_F24
689617	cg26947817	-6.07526887999693e-07	SLAMF1_F24
689618	cg07064689	6.28603856113247e-07	SLAMF1_F24
689619	cg09175137	-2.44624027386915e-06	SLAMF1_F24
689620	cg08653418	9.79438708408722e-06	SLAMF1_F24
689621	cg08622401	2.33606122006162e-06	SLAMF1_F24
689622	cg23543518	1.57936975591714e-07	SLAMF1_F24
689623	cg02090033	1.53304776775432e-07	SLAMF1_F24
689624	cg23631465	-6.74214880277685e-07	SLAMF1_F24
689625	cg05595800	-2.69575193566601e-06	SLAMF1_F24
689626	cg26700469	4.19520900654598e-07	SLAMF1_F24
689627	cg12887041	4.20519108667676e-06	SLAMF1_F24
689628	cg01323274	2.75009315460703e-06	SLAMF1_F24
689629	cg21891922	1.30988854136295e-06	SLAMF1_F24
689630	cg15397233	-9.1738308992006e-07	SLAMF1_F24
689631	cg00000658	-4.7577760677655e-07	SLAMF1_F24
689632	cg00462688	5.17417954494703e-08	SLAMF1_F24
689633	cg09910611	2.17984528623732e-06	SLAMF1_F24
689634	cg20941637	-3.28266871158295e-06	SLAMF1_F24
689635	cg10917596	1.83071009287635e-06	SLAMF1_F24
689636	cg25588914	-3.65655106178501e-06	SLAMF1_F24
689637	cg06594405	-2.03696897629763e-07	SLAMF1_F24
689638	cg17453187	-3.26788549195451e-06	SLAMF1_F24
689639	cg22118604	-2.28582983644423e-07	SLAMF1_F24
689640	cg12577187	-2.3756191834021e-06	SLAMF1_F24
689641	cg09611756	7.77170211842015e-07	SLAMF1_F24
689642	cg06099085	-1.05396337132897e-05	SLAMF1_F24
689643	cg11245989	6.96602312216115e-07	SLAMF1_F24
689644	cg26739951	-7.5748368514003e-08	SLAMF1_F24
689645	cg26872045	9.44323651281164e-07	SLAMF1_F24
689646	cg03147627	6.83481909842981e-08	SLAMF1_F24
689647	cg03016638	1.0051541455788e-07	SLAMF1_F24
689648	cg07276183	3.27643374308253e-06	SLAMF1_F24
689649	cg24151841	5.02014294431846e-06	SLAMF1_F24
689650	cg14053807	-1.77792727201862e-08	SLAMF1_F24
689651	cg04198824	-1.28044502348299e-08	SLAMF1_F24
689652	cg20895000	3.64478240677241e-06	SLAMF1_F24
689653	cg08612913	-9.15470954424177e-06	SLAMF1_F24
689654	cg25165908	-1.37673142953964e-06	SLAMF1_F24
689655	cg17284844	8.08611254099396e-06	SLAMF1_F24
689656	cg12544612	-3.28423586917228e-07	SLAMF1_F24
689657	cg23594475	-5.24519116543629e-06	SLAMF1_F24
689658	cg00296080	-4.37200034539638e-07	SLAMF1_F24
689659	cg10836034	-1.17227350895852e-07	SLAMF1_F24
689660	cg25606253	2.13424690672479e-06	SLAMF1_F24
689661	cg19029422	-2.02729175636593e-07	SLAMF1_F24
689662	cg13195435	3.36980898114465e-06	SLAMF1_F24
689663	cg26837569	4.13892434831623e-06	SLAMF1_F24
689664	cg06330497	3.82592147830863e-06	SLAMF1_F24
689665	cg16006701	4.09220077403892e-06	SLAMF1_F24
689666	cg16379301	5.03375047096169e-07	SLAMF1_F24
689667	cg17630192	2.81729231911709e-06	SLAMF1_F24
689668	cg09379755	3.46227837526509e-06	SLAMF1_F24
689669	cg25411363	-9.56011488308226e-07	SLAMF1_F24
689670	cg21368484	-2.01527524504474e-06	SLAMF1_F24
689671	cg18136930	-4.03045281679165e-06	SLAMF1_F24
689672	cg22513099	4.07839181202569e-06	SLAMF1_F24
689673	cg14564247	-3.89403458321418e-08	SLAMF1_F24
689674	cg20038355	1.70884338021627e-06	SLAMF1_F24
689675	cg11719784	1.58628952328296e-06	SLAMF1_F24
689676	cg20334739	3.18835191072979e-06	SLAMF1_F24
689677	cg00918179	-1.20573233649025e-06	SLAMF1_F24
689678	cg02990013	9.19082280589179e-07	SLAMF1_F24
689679	cg22995302	3.70605154627447e-08	SLAMF1_F24
689680	cg05820192	3.99332085039418e-06	SLAMF1_F24
689681	cg15588215	2.91754751995351e-06	SLAMF1_F24
689682	cg24411597	-4.8954559415918e-06	SLAMF1_F24
689683	cg16007508	1.84066278001698e-06	SLAMF1_F24
689684	cg10557282	2.65040019157811e-07	SLAMF1_F24
689685	cg02995503	-2.4693092792797e-06	SLAMF1_F24
689686	cg01583595	-6.70418548719291e-07	SLAMF1_F24
689687	cg04147909	1.22370445989951e-07	SLAMF1_F24
689688	cg06479235	3.70470781797557e-06	SLAMF1_F24
689689	cg19868404	-2.39691870457594e-06	SLAMF1_F24
689690	cg23037777	2.59379923091615e-06	SLAMF1_F24
689691	cg10894933	-2.45632786583188e-06	SLAMF1_F24
689692	cg06438343	-4.70395051813363e-06	SLAMF1_F24
689693	cg12874219	-3.19602973189316e-06	SLAMF1_F24
689694	cg26931154	-2.48298332497657e-06	SLAMF1_F24
689695	cg17954090	-2.69312733737823e-06	SLAMF1_F24
689696	cg01511460	1.09416828847636e-06	SLAMF1_F24
689697	cg01378878	4.64651241606853e-06	SLAMF1_F24
689698	cg00562118	-5.39996550984245e-06	SLAMF1_F24
689699	cg11925609	-2.81432780065565e-06	SLAMF1_F24
689700	cg06274109	5.7527554580041e-06	SLAMF1_F24
689701	cg01977347	-1.38678333073571e-06	SLAMF1_F24
689702	cg24150716	-1.22220179092411e-06	SLAMF1_F24
689703	cg27260462	1.04340267064535e-06	SLAMF1_F24
689704	cg13697207	-2.7344804935757e-07	SLAMF1_F24
689705	cg22009140	4.16185236622585e-08	SLAMF1_F24
689706	cg00966762	7.28497187675702e-07	SLAMF1_F24
689707	cg20247231	-1.47531809983462e-07	SLAMF1_F24
689708	cg25689428	-1.0486630688211e-06	SLAMF1_F24
689709	cg14574773	-5.693474057997e-06	SLAMF1_F24
689710	cg20989026	-2.08279552324409e-06	SLAMF1_F24
689711	cg25731807	1.70562120652611e-06	SLAMF1_F24
689712	cg18286002	-4.80159149244515e-06	SLAMF1_F24
689713	cg00845370	-3.17630793470778e-07	SLAMF1_F24
689714	cg19841005	-1.52340702471555e-06	SLAMF1_F24
689715	cg05096734	3.08337385792171e-06	SLAMF1_F24
689716	cg24924936	1.26292246198331e-06	SLAMF1_F24
689717	cg04977109	-3.47776574936701e-07	SLAMF1_F24
689718	cg05878630	1.09557490199561e-05	SLAMF1_F24
689719	cg12707337	2.22158111697199e-06	SLAMF1_F24
689720	cg08249467	6.75826522793796e-06	SLAMF1_F24
689721	cg09685012	-5.76514928436576e-07	SLAMF1_F24
689722	cg06116255	-1.19398402241377e-06	SLAMF1_F24
689723	cg11584332	1.76850115023569e-06	SLAMF1_F24
689724	cg07481491	-1.60765953573241e-06	SLAMF1_F24
689725	cg06784841	-1.42284225642003e-06	SLAMF1_F24
689726	cg18054325	6.64498569597072e-07	SLAMF1_F24
689727	cg20474663	-3.75774035741816e-07	SLAMF1_F24
689728	cg11972432	1.54196902799411e-07	SLAMF1_F24
689729	cg15042687	3.60105284700399e-07	SLAMF1_F24
689730	cg16276113	-1.75242590719107e-06	SLAMF1_F24
689731	cg19558236	2.10679298076309e-07	SLAMF1_F24
689732	cg22733051	-1.40774373638206e-07	SLAMF1_F24
689733	cg14101400	2.28258224494089e-06	SLAMF1_F24
689734	cg15407784	-7.40389753556359e-07	SLAMF1_F24
689735	cg26403206	-1.56080599531447e-06	SLAMF1_F24
689736	cg01508365	7.41972617406773e-06	SLAMF1_F24
689737	cg25777451	-4.01977290244699e-06	SLAMF1_F24
689738	cg07899344	-3.7135978049303e-06	SLAMF1_F24
689739	cg16036409	-1.28071320267289e-06	SLAMF1_F24
689740	cg20170048	2.6991850034181e-06	SLAMF1_F24
689741	cg05812200	-2.2394996226125e-07	SLAMF1_F24
689742	cg14450605	-1.77385714404311e-07	SLAMF1_F24
689743	cg20827834	1.3567478217242e-06	SLAMF1_F24
689744	cg00989249	3.59595943535293e-06	SLAMF1_F24
689745	cg20747741	-7.11560522197946e-07	SLAMF1_F24
689746	cg19668234	6.2928674899587e-06	SLAMF1_F24
689747	cg21038253	2.3231451729257e-06	SLAMF1_F24
689748	cg09371112	-1.37499298807179e-07	SLAMF1_F24
689749	cg00368989	-7.21415620461528e-07	SLAMF1_F24
689750	cg10464513	-2.29033658111869e-06	SLAMF1_F24
689751	cg22119665	5.45253285351237e-06	SLAMF1_F24
689752	cg02793102	3.62296749319796e-07	SLAMF1_F24
689753	cg15737365	7.98929040673263e-07	SLAMF1_F24
689754	cg00860359	-2.54060897336904e-06	SLAMF1_F24
689755	cg23791996	2.37578931881509e-07	SLAMF1_F24
689756	cg00514964	2.6978315867785e-06	SLAMF1_F24
689757	cg12334309	8.01106619311604e-07	SLAMF1_F24
689758	cg10499883	5.57309782963544e-07	SLAMF1_F24
689759	cg15020611	-2.63117702995133e-07	SLAMF1_F24
689760	cg12957814	1.04213161318671e-06	SLAMF1_F24
689761	cg04364525	-2.22614873650897e-07	SLAMF1_F24
689762	cg18817392	-2.0275795862669e-07	SLAMF1_F24
689763	cg06615304	6.94346090133371e-08	SLAMF1_F24
689764	cg09696135	1.51918112807413e-06	SLAMF1_F24
689765	cg19317413	-4.79394358577205e-07	SLAMF1_F24
689766	cg25033646	1.59871990547652e-06	SLAMF1_F24
689767	cg12475921	1.32350570508426e-06	SLAMF1_F24
689768	cg24389195	1.60715325481186e-06	SLAMF1_F24
689769	cg08516400	8.06192788900091e-06	SLAMF1_F24
689770	cg10161743	5.94688858752291e-06	SLAMF1_F24
689771	cg01209126	5.57467229137547e-06	SLAMF1_F24
689772	cg27185726	6.09346836280094e-07	SLAMF1_F24
689773	cg09645291	-6.26209062589362e-07	SLAMF1_F24
689774	cg23094665	-1.56636490058882e-06	SLAMF1_F24
689775	cg25968326	-3.76316509065274e-06	SLAMF1_F24
689776	cg10045103	-1.51197820601118e-06	SLAMF1_F24
689777	cg06799163	5.90693582658987e-07	SLAMF1_F24
689778	cg13199279	-4.3716388360039e-06	SLAMF1_F24
689779	cg02713593	9.01345516168986e-07	SLAMF1_F24
689780	cg14555284	-1.8334407292569e-06	SLAMF1_F24
689781	cg08977883	-2.44625730309854e-06	SLAMF1_F24
689782	cg12796535	1.00228977381113e-06	SLAMF1_F24
689783	cg24362347	2.22278542006039e-06	SLAMF1_F24
689784	cg26690876	1.30152295455212e-06	SLAMF1_F24
689785	cg02753511	2.58774518712287e-06	SLAMF1_F24
689786	cg07043814	1.99414634845889e-06	SLAMF1_F24
689787	cg03256960	-4.06949786846224e-06	SLAMF1_F24
689788	ch.3.693217R	-2.88256307455947e-07	SLAMF1_F24
689789	cg09121928	1.76665921978458e-07	SLAMF1_F24
689790	cg27256285	-2.18042396064294e-06	SLAMF1_F24
689791	cg18964076	3.45502951320355e-08	SLAMF1_F24
689792	cg25026394	-2.60923120718971e-06	SLAMF1_F24
689793	cg15685307	5.51684475549248e-06	SLAMF1_F24
689794	cg03431950	4.82582442460344e-06	SLAMF1_F24
689795	cg08484225	-1.10637745222901e-06	SLAMF1_F24
689796	cg23044572	-3.466762069532e-06	SLAMF1_F24
689797	cg26932772	-1.81560432346215e-06	SLAMF1_F24
689798	cg12564647	2.88389182537804e-06	SLAMF1_F24
689799	cg00575127	-1.43055242756008e-06	SLAMF1_F24
689800	cg05226323	-1.50240318591517e-06	SLAMF1_F24
689801	cg02028423	1.08979360479697e-05	SLAMF1_F24
689802	cg01766850	1.13345023237061e-06	SLAMF1_F24
689803	cg24081877	5.1190523340395e-06	SLAMF1_F24
689804	cg19831077	7.05995791506374e-06	SLAMF1_F24
689805	cg05105845	9.92523230314857e-07	SLAMF1_F24
689806	cg09358618	8.77409224302886e-07	SLAMF1_F24
689807	cg18237323	3.33709637879518e-06	SLAMF1_F24
689808	cg07697100	1.36151990883999e-06	SLAMF1_F24
689809	cg14522803	-8.7849883526534e-08	SLAMF1_F24
689810	cg07655795	-6.49447652389058e-06	SLAMF1_F24
689811	cg17592699	8.87272812625326e-07	SLAMF1_F24
689812	cg02755847	-2.39279537262768e-06	SLAMF1_F24
689813	cg02959502	2.01168551229593e-06	SLAMF1_F24
689814	cg14342938	3.8974226370372e-06	SLAMF1_F24
689815	cg03822902	-1.97997009720221e-06	SLAMF1_F24
689816	cg05037360	-1.76881568383762e-07	SLAMF1_F24
689817	cg00611115	-3.38814186534255e-06	SLAMF1_F24
689818	cg19746694	-5.73440210509508e-07	SLAMF1_F24
689819	cg26680340	-1.58810981621207e-07	SLAMF1_F24
689820	cg27154278	-6.47170470925011e-07	SLAMF1_F24
689821	cg09759432	-2.86824360599534e-07	SLAMF1_F24
689822	cg07386722	-1.93084843616013e-06	SLAMF1_F24
689823	cg02557695	3.91187015471986e-06	SLAMF1_F24
689824	cg09716921	-4.65652168126501e-06	SLAMF1_F24
689825	cg05618767	5.37068153989156e-06	SLAMF1_F24
689826	cg13663343	1.6245404702352e-06	SLAMF1_F24
689827	cg08845336	2.31866400527149e-05	SLAMF1_F24
689828	cg21376658	-7.20406871899003e-06	SLAMF1_F24
689829	cg08100903	-4.93745675307269e-07	SLAMF1_F24
689830	cg06337541	-1.86774173437241e-05	SLAMF1_F24
689831	cg05430387	3.62588446269241e-06	SLAMF1_F24
689832	cg09962601	2.0972434756237e-06	SLAMF1_F24
689833	cg16909758	-1.31941545757506e-06	SLAMF1_F24
689834	cg00443467	-3.71743468945933e-06	SLAMF1_F24
689835	cg15073248	-1.26030347374155e-07	SLAMF1_F24
689836	cg21547982	6.55200285971392e-06	SLAMF1_F24
689837	cg07815011	-3.83959630446589e-06	SLAMF1_F24
689838	cg15018066	-1.07127680512871e-06	SLAMF1_F24
689839	cg01869405	-1.56052486348883e-07	SLAMF1_F24
689840	cg04794858	-4.70639867084449e-07	SLAMF1_F24
689841	cg11367502	-1.57728998084675e-06	SLAMF1_F24
689842	cg05148722	-2.63070475451558e-06	SLAMF1_F24
689843	cg01883825	-4.17144946915672e-06	SLAMF1_F24
689844	cg03547355	4.99661547915238e-06	SLAMF1_F24
689845	cg06334988	-7.95635522511264e-08	SLAMF1_F24
689846	cg10644073	6.41554488556595e-06	SLAMF1_F24
689847	cg13024709	1.45561079657109e-06	SLAMF1_F24
689848	cg14788168	-1.5273239460097e-06	SLAMF1_F24
689849	cg05530335	4.45955649978751e-07	SLAMF1_F24
689850	cg01772422	2.96089608673453e-06	SLAMF1_F24
689851	cg08258719	-1.39817536586463e-06	SLAMF1_F24
689852	cg26064481	5.05117440891569e-06	SLAMF1_F24
689853	cg21126161	-8.62951262837865e-07	SLAMF1_F24
689854	cg15838142	4.38584410163679e-06	SLAMF1_F24
689855	cg25754888	-8.08706420126917e-06	SLAMF1_F24
689856	cg16896144	-4.01886879898317e-06	SLAMF1_F24
689857	cg23473114	-1.56697523528834e-06	SLAMF1_F24
689858	cg24666178	3.97660214659796e-06	SLAMF1_F24
689859	cg13767779	-3.83841766895858e-06	SLAMF1_F24
689860	cg18045816	-1.11320781784897e-06	SLAMF1_F24
689861	cg00306284	1.16334181178376e-05	SLAMF1_F24
689862	cg21197271	-4.37367579315922e-06	SLAMF1_F24
689863	cg15104158	4.7819721797207e-06	SLAMF1_F24
689864	cg20068058	8.96064866086377e-06	SLAMF1_F24
689865	cg02148782	-1.8940473387636e-06	SLAMF1_F24
689866	cg01023590	-2.81801254210148e-06	SLAMF1_F24
689867	cg26910594	1.8868132092485e-08	SLAMF1_F24
689868	cg11630953	1.00209895543966e-06	SLAMF1_F24
689869	cg22209584	3.21698301725167e-07	SLAMF1_F24
689870	cg25332095	4.1470588418571e-06	SLAMF1_F24
689871	cg19067935	-4.71221132989804e-06	SLAMF1_F24
689872	cg27262415	3.19505365297619e-07	SLAMF1_F24
689873	cg23118350	-9.21653701402173e-07	SLAMF1_F24
689874	cg16232647	1.80499773614233e-06	SLAMF1_F24
689875	cg14058983	-3.79773355544473e-07	SLAMF1_F24
689876	cg22796115	-4.73062887252637e-06	SLAMF1_F24
689877	cg09326272	-2.61768560284023e-06	SLAMF1_F24
689878	cg23307264	4.23960428397294e-07	SLAMF1_F24
689879	ch.21.40139802R	-4.25008903941449e-07	SLAMF1_F24
689880	cg22299191	-1.22178423457382e-06	SLAMF1_F24
689881	cg12130126	-3.72651610908279e-06	SLAMF1_F24
689882	cg22115076	2.82653122410143e-06	SLAMF1_F24
689883	cg10917941	-2.85956609110253e-06	SLAMF1_F24
689884	cg11392231	-3.2247558298016e-07	SLAMF1_F24
689885	cg09798850	1.22946393043856e-08	SLAMF1_F24
689886	cg08112141	-1.85518583726409e-06	SLAMF1_F24
689887	cg19280346	-1.92742386111263e-06	SLAMF1_F24
689888	cg15813330	-5.72239028162882e-07	SLAMF1_F24
689889	cg21429181	5.52653960734947e-06	SLAMF1_F24
689890	cg04889045	5.16307465702794e-06	SLAMF1_F24
689891	cg18375707	6.09757625211686e-06	SLAMF1_F24
689892	cg09298014	-1.77919972389884e-06	SLAMF1_F24
689893	cg10935898	-8.63552579969978e-06	SLAMF1_F24
689894	cg14373210	-1.64927390999688e-06	SLAMF1_F24
689895	cg13519129	-9.38930529622457e-07	SLAMF1_F24
689896	cg22502308	1.10944002576524e-05	SLAMF1_F24
689897	cg19081437	5.01651606432368e-07	SLAMF1_F24
689898	cg06620837	9.88183176836365e-07	SLAMF1_F24
689899	cg11712291	-2.88960559189999e-06	SLAMF1_F24
689900	cg05437125	-3.05948189661699e-06	SLAMF1_F24
689901	cg06661638	1.7849656416812e-06	SLAMF1_F24
689902	cg12402129	6.50131494572315e-06	SLAMF1_F24
689903	cg04977856	1.20911860804421e-05	SLAMF1_F24
689904	cg20448941	9.71845430868692e-08	SLAMF1_F24
689905	cg10748339	7.19245357233613e-06	SLAMF1_F24
689906	cg22144703	-6.46411420327064e-07	SLAMF1_F24
689907	cg12177947	6.01111487724991e-07	SLAMF1_F24
689908	cg12043703	-4.20074033213863e-07	SLAMF1_F24
689909	cg08478055	-5.56753676111047e-06	SLAMF1_F24
689910	cg27073248	2.0477442683812e-07	SLAMF1_F24
689911	cg03819614	9.03175127752508e-07	SLAMF1_F24
689912	cg10350231	3.28424985476873e-06	SLAMF1_F24
689913	cg25734510	-9.64502935748285e-07	SLAMF1_F24
689914	cg21236182	6.53364366913778e-06	SLAMF1_F24
689915	cg12931513	9.45927315370971e-07	SLAMF1_F24
689916	cg26995326	-4.45229847765899e-07	SLAMF1_F24
689917	cg07090765	-2.6200424345879e-06	SLAMF1_F24
689918	cg02014117	-4.38916858459193e-06	SLAMF1_F24
689919	cg04442638	6.53956947887195e-06	SLAMF1_F24
689920	cg25101841	3.87029149124209e-08	SLAMF1_F24
689921	cg09619446	3.07296985160738e-06	SLAMF1_F24
689922	cg18932726	8.24338365152116e-06	SLAMF1_F24
689923	cg04086977	1.31094565669517e-06	SLAMF1_F24
689924	cg24756378	6.3569255598059e-06	SLAMF1_F24
689925	cg17160381	-1.2698532329643e-06	SLAMF1_F24
689926	cg20405537	-6.84300118255156e-08	SLAMF1_F24
689927	cg25602536	1.51679478932615e-06	SLAMF1_F24
689928	ch.4.132387F	-6.84437397078895e-07	SLAMF1_F24
689929	cg22112389	3.71881873869049e-06	SLAMF1_F24
689930	cg01182807	-3.58519922782638e-06	SLAMF1_F24
689931	cg26206461	6.19732341116573e-07	SLAMF1_F24
689932	cg14858790	1.07345437719274e-06	SLAMF1_F24
689933	cg22673500	6.80658765336072e-06	SLAMF1_F24
689934	cg01339111	-6.64562450916357e-06	SLAMF1_F24
689935	cg18919541	-2.94464113123099e-06	SLAMF1_F24
689936	cg02972209	2.5409345325825e-07	SLAMF1_F24
689937	cg14342218	1.67546691043194e-06	SLAMF1_F24
689938	cg00574251	1.96984831456518e-06	SLAMF1_F24
689939	cg07054226	2.40245932679211e-06	SLAMF1_F24
689940	cg24354924	-5.28265989570501e-06	SLAMF1_F24
689941	cg16929897	-1.20593477138859e-06	SLAMF1_F24
689942	cg04726310	1.14765660151673e-06	SLAMF1_F24
689943	cg19688421	1.16890857172617e-06	SLAMF1_F24
689944	cg17303795	-3.6212043211528e-06	SLAMF1_F24
689945	cg13077857	-2.80127901212049e-07	SLAMF1_F24
689946	cg25077328	-5.56914050050228e-06	SLAMF1_F24
689947	cg09608073	2.06053128502612e-07	SLAMF1_F24
689948	cg06481441	4.30548252225588e-06	SLAMF1_F24
689949	cg08873255	2.56949213436539e-07	SLAMF1_F24
689950	cg05238434	-1.7077008690138e-06	SLAMF1_F24
689951	cg18763435	-6.11390269822559e-07	SLAMF1_F24
689952	cg12854186	-4.42617224040934e-06	SLAMF1_F24
689953	cg03579665	8.65671806491135e-07	SLAMF1_F24
689954	cg03804409	-2.85405026758271e-07	SLAMF1_F24
689955	cg15267890	2.38363756337576e-07	SLAMF1_F24
689956	cg15603548	4.61809135245722e-06	SLAMF1_F24
689957	cg10526559	-1.89297634255396e-07	SLAMF1_F24
689958	cg15210999	-7.68455692690842e-06	SLAMF1_F24
689959	cg08846119	-1.10018078346014e-08	SLAMF1_F24
689960	cg26989179	2.35449661681352e-06	SLAMF1_F24
689961	cg17619735	-2.07691057372106e-06	SLAMF1_F24
689962	cg24533804	3.96583216184387e-08	SLAMF1_F24
689963	cg05789925	4.08862995662962e-06	SLAMF1_F24
689964	cg13694664	-6.93099143523166e-07	SLAMF1_F24
689965	cg20979815	1.78846624763663e-06	SLAMF1_F24
689966	cg06478545	-5.1019391671291e-06	SLAMF1_F24
689967	cg06071476	-7.78270124761119e-06	SLAMF1_F24
689968	cg10393333	1.18923209036373e-06	SLAMF1_F24
689969	cg17356056	4.41143078722937e-06	SLAMF1_F24
689970	cg20036365	-3.3765887736548e-07	SLAMF1_F24
689971	cg20151795	2.06397041283134e-07	SLAMF1_F24
689972	cg04890839	-8.46958169527983e-06	SLAMF1_F24
689973	cg05034053	5.03747603722898e-07	SLAMF1_F24
689974	cg27467674	5.1889401146097e-07	SLAMF1_F24
689975	cg10578504	-9.49727403837885e-07	SLAMF1_F24
689976	cg05652886	2.58296351055746e-07	SLAMF1_F24
689977	cg17861477	1.28578722859734e-06	SLAMF1_F24
689978	cg13349035	4.48104648121961e-06	SLAMF1_F24
689979	cg10308414	-1.44480258277927e-06	SLAMF1_F24
689980	cg15377152	9.51312304562922e-07	SLAMF1_F24
689981	cg26361646	-4.81388420034328e-06	SLAMF1_F24
689982	cg03782845	6.99808581284488e-06	SLAMF1_F24
689983	cg05860079	1.45618660495308e-06	SLAMF1_F24
689984	cg15124711	1.38850378277877e-06	SLAMF1_F24
689985	ch.8.33052751R	-1.57840674447473e-07	SLAMF1_F24
689986	cg13158409	1.24706912875842e-08	SLAMF1_F24
689987	cg12492557	2.12262828473577e-06	SLAMF1_F24
689988	cg27596779	-1.20312857699256e-07	SLAMF1_F24
689989	cg17938867	2.5068235219805e-06	SLAMF1_F24
689990	cg06877247	3.97529087524181e-08	SLAMF1_F24
689991	cg21387147	7.41130185339419e-06	SLAMF1_F24
689992	cg13643794	-3.48191384209023e-06	SLAMF1_F24
689993	cg21874850	-8.73133786851821e-07	SLAMF1_F24
689994	cg14706519	4.12969996061814e-06	SLAMF1_F24
689995	cg17229388	8.24851401533753e-06	SLAMF1_F24
689996	cg21237749	1.72678872753475e-06	SLAMF1_F24
689997	cg23136139	6.94520639394708e-07	SLAMF1_F24
689998	cg17015051	-2.78194277258021e-06	SLAMF1_F24
689999	cg12748948	-1.32201062554734e-06	SLAMF1_F24
690000	cg26555243	-7.05555915617718e-08	SLAMF1_F24
690001	cg20296473	2.20421282271668e-06	SLAMF1_F24
690002	cg10804656	5.07922238941648e-06	SLAMF1_F24
690003	cg13538261	8.74473008928407e-08	SLAMF1_F24
690004	cg11923986	1.69457895341336e-06	SLAMF1_F24
690005	cg05663037	-1.30144108320313e-06	SLAMF1_F24
690006	cg03165356	-1.04825736001813e-05	SLAMF1_F24
690007	cg07345911	7.44616834066841e-06	SLAMF1_F24
690008	cg18460900	2.27526435685082e-06	SLAMF1_F24
690009	cg07312854	-1.79327471552891e-06	SLAMF1_F24
690010	cg25095353	-4.6899121739765e-07	SLAMF1_F24
690011	cg02821648	1.08326723062359e-06	SLAMF1_F24
690012	cg03405491	8.0861359930158e-07	SLAMF1_F24
690013	cg24111466	1.37947890548285e-06	SLAMF1_F24
690014	cg17775736	-4.05424614117387e-07	SLAMF1_F24
690015	cg17345859	7.51933075578462e-07	SLAMF1_F24
690016	cg25893225	3.81742468921501e-06	SLAMF1_F24
690017	cg18053973	-5.59251447895198e-06	SLAMF1_F24
690018	cg02378763	-6.35567800990593e-07	SLAMF1_F24
690019	cg21672674	1.0877457737369e-05	SLAMF1_F24
690020	cg25235958	1.33065746419758e-06	SLAMF1_F24
690021	cg22008124	-7.11463729450649e-07	SLAMF1_F24
690022	cg21783328	-6.80766527441004e-08	SLAMF1_F24
690023	cg16321336	-2.74551069890168e-07	SLAMF1_F24
690024	cg00845883	-4.49501475939692e-06	SLAMF1_F24
690025	cg04542047	1.70789346388797e-06	SLAMF1_F24
690026	cg04993020	-1.47156020707109e-07	SLAMF1_F24
690027	cg08085827	-1.45310075029096e-06	SLAMF1_F24
690028	cg11638320	-7.66692782121387e-08	SLAMF1_F24
690029	cg14114814	-1.7750129290765e-07	SLAMF1_F24
690030	cg07908290	-1.49986807448537e-06	SLAMF1_F24
690031	cg16153919	-4.56731486991955e-06	SLAMF1_F24
690032	cg01650919	6.62594077182059e-07	SLAMF1_F24
690033	cg10644701	-1.18991692052849e-05	SLAMF1_F24
690034	cg02532174	-2.04728467606783e-07	SLAMF1_F24
690035	cg20552747	1.28071026569864e-07	SLAMF1_F24
690036	cg26953137	-3.9413273628127e-06	SLAMF1_F24
690037	cg06431702	-1.21599104268668e-07	SLAMF1_F24
690038	cg27366007	-1.20020903199803e-06	SLAMF1_F24
690039	cg13055114	3.88579210009662e-06	SLAMF1_F24
690040	cg06756125	9.91718573770199e-06	SLAMF1_F24
690041	cg22321646	-5.76114228094344e-06	SLAMF1_F24
690042	cg24927115	-1.01420553446317e-06	SLAMF1_F24
690043	cg14685420	2.21053565441315e-06	SLAMF1_F24
690044	cg02369775	4.53978247386496e-06	SLAMF1_F24
690045	cg24697097	6.86961618072643e-06	SLAMF1_F24
690046	cg11792951	8.04962859905427e-07	SLAMF1_F24
690047	cg17797973	1.61152463713308e-07	SLAMF1_F24
690048	cg08707988	2.31070206540556e-06	SLAMF1_F24
690049	cg14869388	-1.70402996192848e-06	SLAMF1_F24
690050	cg05583681	1.52315886817994e-06	SLAMF1_F24
690051	cg15011943	3.80661056416324e-06	SLAMF1_F24
690052	cg14715946	-1.08955989653573e-06	SLAMF1_F24
690053	cg17158455	-2.79865764478495e-07	SLAMF1_F24
690054	cg19565920	3.58487206785286e-06	SLAMF1_F24
690055	cg15021485	-1.99420866733984e-06	SLAMF1_F24
690056	cg04703723	-6.67663126991515e-07	SLAMF1_F24
690057	cg10278986	-2.37840052721218e-06	SLAMF1_F24
690058	cg18831134	7.43240051763259e-06	SLAMF1_F24
690059	cg25460731	-7.64807397697709e-06	SLAMF1_F24
690060	cg04003658	7.62520585756862e-06	SLAMF1_F24
690061	cg11368252	1.98224270782727e-06	SLAMF1_F24
690062	cg19258882	2.96184511925918e-06	SLAMF1_F24
690063	cg12714014	-5.1214709583219e-08	SLAMF1_F24
690064	cg02022289	1.91329091279677e-06	SLAMF1_F24
690065	cg23637056	5.20688032029826e-07	SLAMF1_F24
690066	cg15597540	-3.73930860743868e-07	SLAMF1_F24
690067	cg08073629	4.78361105160039e-06	SLAMF1_F24
690068	cg11352292	1.56721384794631e-06	SLAMF1_F24
690069	cg13090634	-2.45427554660475e-06	SLAMF1_F24
690070	cg02121419	-1.52509555100311e-06	SLAMF1_F24
690071	cg05751542	-5.37792169793392e-06	SLAMF1_F24
690072	cg15630743	-3.56310021701517e-06	SLAMF1_F24
690073	cg27474707	5.17623715713131e-06	SLAMF1_F24
690074	cg21148491	2.29558905377266e-06	SLAMF1_F24
690075	cg20378977	2.00729616868052e-06	SLAMF1_F24
690076	cg22497940	-6.30477102771739e-06	SLAMF1_F24
690077	cg08837558	1.30164690947673e-07	SLAMF1_F24
690078	cg21567756	-2.42109821599168e-06	SLAMF1_F24
690079	cg25602320	6.19500090472045e-06	SLAMF1_F24
690080	cg05525885	2.15065602454042e-06	SLAMF1_F24
690081	cg10261952	2.49289588013768e-06	SLAMF1_F24
690082	cg03913792	-6.25733996115619e-08	SLAMF1_F24
690083	cg08198773	2.52599939079367e-06	SLAMF1_F24
690084	cg20686828	-1.96123526481345e-06	SLAMF1_F24
690085	cg04043264	-1.20086995924846e-07	SLAMF1_F24
690086	cg23001084	-4.9958656147541e-06	SLAMF1_F24
690087	cg26037507	-1.00349398184001e-06	SLAMF1_F24
690088	cg05790248	-1.0385567955027e-06	SLAMF1_F24
690089	cg02611989	5.00177184187709e-06	SLAMF1_F24
690090	cg09146084	-7.67135296019658e-06	SLAMF1_F24
690091	cg08216964	1.68716738312549e-06	SLAMF1_F24
690092	cg11675418	1.80581461024134e-06	SLAMF1_F24
690093	cg13428934	-2.29252933814122e-06	SLAMF1_F24
690094	cg19246089	3.49028682877104e-06	SLAMF1_F24
690095	cg07805089	4.76519860737551e-06	SLAMF1_F24
690096	cg11477659	-6.56278389699933e-07	SLAMF1_F24
690097	cg07665222	6.50551596077004e-06	SLAMF1_F24
690098	cg07729269	1.04959378567834e-06	SLAMF1_F24
690099	cg11115949	-8.13130302973286e-06	SLAMF1_F24
690100	cg07225175	2.49381372709617e-06	SLAMF1_F24
690101	cg06884262	1.58558477010759e-06	SLAMF1_F24
690102	cg06325701	-3.38093486723478e-06	SLAMF1_F24
690103	cg19018435	1.88385473258231e-06	SLAMF1_F24
690104	cg00696003	-1.06628626458868e-07	SLAMF1_F24
690105	cg11155073	-6.78768494312676e-06	SLAMF1_F24
690106	cg24139732	9.18113683427936e-07	SLAMF1_F24
690107	cg27396824	-2.1169842880653e-06	SLAMF1_F24
690108	cg23147373	-1.41401875380579e-07	SLAMF1_F24
690109	cg21924617	-1.24376552431908e-06	SLAMF1_F24
690110	cg13922241	-4.29077269472283e-07	SLAMF1_F24
690111	cg11155000	4.29481747832719e-06	SLAMF1_F24
690112	cg06677781	1.17848892818893e-06	SLAMF1_F24
690113	cg03201337	-1.97910280637891e-05	SLAMF1_F24
690114	cg25579356	-3.38119265750699e-07	SLAMF1_F24
690115	cg02609742	-6.27243830140493e-07	SLAMF1_F24
690116	cg23532119	3.55469938281448e-06	SLAMF1_F24
690117	cg26110224	-4.12766003610831e-06	SLAMF1_F24
690118	cg22121565	1.91389570129176e-06	SLAMF1_F24
690119	cg03880375	6.26883665344909e-06	SLAMF1_F24
690120	cg08745288	4.7354170953554e-06	SLAMF1_F24
690121	cg01060651	-2.11704113833731e-08	SLAMF1_F24
690122	cg08530205	-1.7434605888962e-07	SLAMF1_F24
690123	cg07990291	6.31411953904123e-08	SLAMF1_F24
690124	cg00147227	-5.90671854731919e-07	SLAMF1_F24
690125	cg01491360	-4.49695462514365e-06	SLAMF1_F24
690126	cg11689619	1.1160777977471e-06	SLAMF1_F24
690127	cg11676221	-2.00594633744242e-06	SLAMF1_F24
690128	cg13214796	-6.27412130554457e-07	SLAMF1_F24
690129	cg03560879	1.64331848142981e-06	SLAMF1_F24
690130	cg07169295	2.06925995316741e-06	SLAMF1_F24
690131	cg26971042	2.60192819480727e-06	SLAMF1_F24
690132	cg09852346	7.9153177472801e-06	SLAMF1_F24
690133	cg08805345	-2.85496328388231e-06	SLAMF1_F24
690134	cg10251781	3.07462468853963e-06	SLAMF1_F24
690135	cg20433828	3.71966397414027e-06	SLAMF1_F24
690136	cg11881003	-1.18696232823076e-06	SLAMF1_F24
690137	cg12698626	1.23732507830381e-06	SLAMF1_F24
690138	cg11956305	1.31559001568474e-06	SLAMF1_F24
690139	cg20772332	-5.62033607474572e-07	SLAMF1_F24
690140	cg17340759	4.58592230137189e-07	SLAMF1_F24
690141	cg01846589	-5.51576118536217e-06	SLAMF1_F24
690142	cg05899063	-1.13495676131339e-06	SLAMF1_F24
690143	cg21461811	3.06932072714846e-06	SLAMF1_F24
690144	cg10339098	9.30674484090148e-07	SLAMF1_F24
690145	cg01897899	3.94799047527825e-06	SLAMF1_F24
690146	cg15856662	-4.78463556089852e-06	SLAMF1_F24
690147	cg18328612	-1.07190292933087e-06	SLAMF1_F24
690148	cg22003347	-1.34979237223889e-06	SLAMF1_F24
690149	cg13236257	-2.26523314697202e-06	SLAMF1_F24
690150	cg00306003	2.14145103882091e-06	SLAMF1_F24
690151	cg14109813	-4.52192108102404e-06	SLAMF1_F24
690152	cg01962644	1.11602749721186e-06	SLAMF1_F24
690153	cg19030607	-3.92145929584426e-07	SLAMF1_F24
690154	cg23010288	2.17856583219479e-06	SLAMF1_F24
690155	cg03910004	-1.57015078864648e-06	SLAMF1_F24
690156	cg10563588	-5.31157740071338e-07	SLAMF1_F24
690157	cg15113064	-2.74899859325944e-07	SLAMF1_F24
690158	cg26737948	1.10113882505761e-05	SLAMF1_F24
690159	cg09862081	2.83185632177732e-06	SLAMF1_F24
690160	cg23754323	-1.80759833074277e-07	SLAMF1_F24
690161	cg16639417	9.74451883136771e-07	SLAMF1_F24
690162	cg22678092	9.56827959288496e-06	SLAMF1_F24
690163	cg26790981	-9.28099295279426e-08	SLAMF1_F24
690164	cg22993195	-1.26006233375231e-05	SLAMF1_F24
690165	cg06888387	-9.41988915514195e-07	SLAMF1_F24
690166	cg11328677	-1.21288169451583e-07	SLAMF1_F24
690167	cg11124095	2.2733798707199e-06	SLAMF1_F24
690168	cg02286990	-4.4998662546173e-08	SLAMF1_F24
690169	cg02284258	-4.33085097687515e-07	SLAMF1_F24
690170	cg12234226	2.40002039778307e-06	SLAMF1_F24
690171	cg15867944	8.8076257606656e-07	SLAMF1_F24
690172	cg15515320	1.86140754732679e-06	SLAMF1_F24
690173	cg16756906	5.84810742425193e-06	SLAMF1_F24
690174	cg10830322	-6.27311621860507e-06	SLAMF1_F24
690175	cg02106215	-1.14054187164558e-06	SLAMF1_F24
690176	cg20226073	-2.18969255278817e-06	SLAMF1_F24
690177	cg25802430	-1.74031625812518e-06	SLAMF1_F24
690178	cg07501283	1.37066394259507e-06	SLAMF1_F24
690179	cg06649805	-1.03229355954866e-06	SLAMF1_F24
690180	cg26457533	1.90758689750154e-06	SLAMF1_F24
690181	cg07668089	-1.94461449990131e-06	SLAMF1_F24
690182	cg15180801	2.8093475059714e-06	SLAMF1_F24
690183	cg25054890	5.97331187511115e-07	SLAMF1_F24
690184	cg02636704	-2.18745345943521e-07	SLAMF1_F24
690185	cg11861986	-3.66445224575544e-08	SLAMF1_F24
690186	cg11374425	-4.78296028669912e-07	SLAMF1_F24
690187	cg04768203	8.13525254496595e-08	SLAMF1_F24
690188	cg11176595	-5.0987323719401e-06	SLAMF1_F24
690189	cg10136689	7.37804630925973e-07	SLAMF1_F24
690190	cg14038482	-2.20904273435562e-07	SLAMF1_F24
690191	cg20650240	4.18847482993375e-06	SLAMF1_F24
690192	cg15155801	-6.08557487276653e-07	SLAMF1_F24
690193	cg16415483	-8.82618840437097e-07	SLAMF1_F24
690194	cg09741074	-9.69252961743275e-08	SLAMF1_F24
690195	cg25778605	1.54515333638635e-06	SLAMF1_F24
690196	cg02384870	2.87010932776216e-06	SLAMF1_F24
690197	cg20904702	3.14551244561366e-06	SLAMF1_F24
690198	cg06934774	-1.16949919192847e-06	SLAMF1_F24
690199	cg20871314	2.12476621965866e-06	SLAMF1_F24
690200	cg17129352	1.7218553973767e-06	SLAMF1_F24
690201	cg20977716	1.24180697601724e-05	SLAMF1_F24
690202	cg19369281	9.56118725156088e-06	SLAMF1_F24
690203	cg15776416	-1.77135830986763e-06	SLAMF1_F24
690204	cg11156286	-1.29873678278688e-07	SLAMF1_F24
690205	cg01695715	-8.87399682126034e-07	SLAMF1_F24
690206	cg02666302	3.36806885730416e-07	SLAMF1_F24
690207	cg22586405	3.63114230596774e-06	SLAMF1_F24
690208	cg25110234	4.65852818077441e-07	SLAMF1_F24
690209	cg23631322	-1.09752111905449e-06	SLAMF1_F24
690210	cg14019407	5.90410154071121e-06	SLAMF1_F24
690211	cg22600043	3.67835341382204e-06	SLAMF1_F24
690212	cg10396673	1.83455458182948e-06	SLAMF1_F24
690213	cg17264834	-4.26332762949567e-07	SLAMF1_F24
690214	cg26808297	-1.79123542532761e-06	SLAMF1_F24
690215	cg27164770	-6.10937208472596e-07	SLAMF1_F24
690216	cg08738066	-1.65264225629241e-08	SLAMF1_F24
690217	cg23831942	1.68864919449578e-06	SLAMF1_F24
690218	cg00768359	4.43096445538964e-06	SLAMF1_F24
690219	cg12170019	1.15206553309267e-06	SLAMF1_F24
690220	cg20914994	8.42029787644288e-07	SLAMF1_F24
690221	cg12411601	1.26984906406313e-06	SLAMF1_F24
690222	cg10571161	7.66351197127637e-06	SLAMF1_F24
690223	cg05070176	-1.99979594815803e-07	SLAMF1_F24
690224	cg07415496	-6.09280299180369e-06	SLAMF1_F24
690225	cg16028999	-1.03788973526661e-06	SLAMF1_F24
690226	cg03577601	-2.63783799010262e-08	SLAMF1_F24
690227	cg04157981	-4.38590305286159e-07	SLAMF1_F24
690228	cg22481448	1.80782236166099e-06	SLAMF1_F24
690229	cg25890640	-7.50585766720916e-07	SLAMF1_F24
690230	cg15410633	-1.02999117459905e-06	SLAMF1_F24
690231	cg00362406	3.98881893848147e-08	SLAMF1_F24
690232	cg27059217	2.08115506556536e-06	SLAMF1_F24
690233	cg20405811	5.48706231012911e-06	SLAMF1_F24
690234	cg26584456	3.39955791729248e-06	SLAMF1_F24
690235	cg01119949	6.6370383851448e-07	SLAMF1_F24
690236	cg02949856	6.71447465341854e-07	SLAMF1_F24
690237	cg23359717	7.79306208347184e-06	SLAMF1_F24
690238	cg00833344	2.5632502440278e-06	SLAMF1_F24
690239	cg06952310	-1.64627538580091e-07	SLAMF1_F24
690240	cg26932492	3.74620759683253e-06	SLAMF1_F24
690241	cg20905984	-2.3019945256356e-06	SLAMF1_F24
690242	cg23009809	-6.90732520420973e-07	SLAMF1_F24
690243	cg11051610	2.25781987261012e-06	SLAMF1_F24
690244	cg18185174	1.96352020709951e-06	SLAMF1_F24
690245	cg00556758	7.68352541499237e-06	SLAMF1_F24
690246	cg07373985	8.17323474436666e-06	SLAMF1_F24
690247	cg22791045	-1.90577330385446e-06	SLAMF1_F24
690248	cg01106818	-4.9639599095035e-07	SLAMF1_F24
690249	cg27313662	-4.72402326247213e-07	SLAMF1_F24
690250	cg02598696	2.8022458542762e-06	SLAMF1_F24
690251	cg01438300	5.54963128081231e-06	SLAMF1_F24
690252	cg04760771	1.70702426973809e-06	SLAMF1_F24
690253	cg13193676	-3.10187260356259e-07	SLAMF1_F24
690254	cg14104201	2.68202041102267e-06	SLAMF1_F24
690255	cg01495521	1.06746325521859e-06	SLAMF1_F24
690256	cg08769648	1.39731927514922e-06	SLAMF1_F24
690257	cg18040878	2.12641930865975e-06	SLAMF1_F24
690258	cg16355534	1.86423632916603e-06	SLAMF1_F24
690259	cg15293108	4.21014331538327e-06	SLAMF1_F24
690260	cg06428008	-7.82369992485444e-06	SLAMF1_F24
690261	cg18486673	8.10747568274761e-07	SLAMF1_F24
690262	cg16934140	-5.46431261290524e-06	SLAMF1_F24
690263	cg13262366	9.03282447745642e-06	SLAMF1_F24
690264	cg04886632	2.21930230236065e-06	SLAMF1_F24
690265	cg14820240	4.12592336290378e-06	SLAMF1_F24
690266	cg06222419	2.20701053299457e-06	SLAMF1_F24
690267	cg21552822	2.56889887774322e-08	SLAMF1_F24
690268	cg03494607	-3.57769131366398e-07	SLAMF1_F24
690269	cg06539757	-6.39247593551188e-07	SLAMF1_F24
690270	cg08981212	-5.0577403366402e-06	SLAMF1_F24
690271	cg10126931	-1.31805405656199e-06	SLAMF1_F24
690272	cg18484679	5.97105548749986e-07	SLAMF1_F24
690273	cg22000692	5.44399186209903e-06	SLAMF1_F24
690274	cg14066275	3.20397069562699e-06	SLAMF1_F24
690275	cg02673351	1.08565942219726e-06	SLAMF1_F24
690276	cg02749843	3.25170454215069e-06	SLAMF1_F24
690277	cg09122185	-4.0511832718022e-06	SLAMF1_F24
690278	cg08907868	-2.27429400607313e-07	SLAMF1_F24
690279	cg23227503	-4.90395254201653e-07	SLAMF1_F24
690280	cg16399751	6.44914526209143e-07	SLAMF1_F24
690281	cg16235995	-6.37535226240639e-07	SLAMF1_F24
690282	cg02931398	4.78411946365988e-07	SLAMF1_F24
690283	cg21444220	4.07538034637881e-06	SLAMF1_F24
690284	cg20230920	-2.69818420925719e-06	SLAMF1_F24
690285	cg13342710	1.57733974238394e-06	SLAMF1_F24
690286	cg05047537	-6.20315850442754e-06	SLAMF1_F24
690287	cg07919614	-1.26955765242965e-06	SLAMF1_F24
690288	cg05717833	9.5149413257374e-07	SLAMF1_F24
690289	cg24049468	2.66857842652571e-06	SLAMF1_F24
690290	cg22530144	3.56673553378365e-06	SLAMF1_F24
690291	cg25111516	3.72279835232476e-06	SLAMF1_F24
690292	cg08609477	5.32573578522341e-07	SLAMF1_F24
690293	cg00868390	2.75557855928034e-06	SLAMF1_F24
690294	cg05691530	4.48211548117023e-06	SLAMF1_F24
690295	cg20716668	1.12109797388924e-05	SLAMF1_F24
690296	cg13971260	1.10399579745079e-07	SLAMF1_F24
690297	cg19254118	-3.88468966888972e-07	SLAMF1_F24
690298	cg19411933	5.59821247019829e-07	SLAMF1_F24
690299	cg00870689	4.07216324235121e-06	SLAMF1_F24
690300	cg06526693	-2.74633291730504e-07	SLAMF1_F24
690301	cg09624514	-6.60935258281402e-07	SLAMF1_F24
690302	cg00400952	-4.27278056344043e-06	SLAMF1_F24
690303	cg00923305	-1.8315840183913e-06	SLAMF1_F24
690304	cg12378083	1.67740252692036e-06	SLAMF1_F24
690305	cg09155001	5.65184958487958e-06	SLAMF1_F24
690306	cg06063484	3.75456572447692e-06	SLAMF1_F24
690307	cg26944492	7.79886438546068e-06	SLAMF1_F24
690308	cg07658533	1.44511829544631e-06	SLAMF1_F24
690309	cg12591625	2.62313168262571e-07	SLAMF1_F24
690310	cg05871101	-1.46690756760404e-07	SLAMF1_F24
690311	cg13873611	5.5134174058526e-06	SLAMF1_F24
690312	cg22363909	-4.60304142820954e-06	SLAMF1_F24
690313	cg21341150	-7.13657193799583e-07	SLAMF1_F24
690314	cg06848551	-3.62294334998185e-06	SLAMF1_F24
690315	cg07792244	1.13653190090935e-06	SLAMF1_F24
690316	cg00693667	-7.04464507170505e-07	SLAMF1_F24
690317	cg00478362	-1.97335780351415e-07	SLAMF1_F24
690318	cg20591179	1.57550801831054e-06	SLAMF1_F24
690319	cg19482881	5.33924596170642e-06	SLAMF1_F24
690320	cg00495462	2.08317593718301e-07	SLAMF1_F24
690321	cg01531258	-5.85563158368369e-07	SLAMF1_F24
690322	cg07717704	1.66707835801241e-06	SLAMF1_F24
690323	cg15094703	-2.73463287677559e-09	SLAMF1_F24
690324	cg26760212	-4.06709586257168e-06	SLAMF1_F24
690325	cg17198994	1.27949953428405e-06	SLAMF1_F24
690326	cg17099931	-2.54076288838564e-06	SLAMF1_F24
690327	cg02460953	-9.10455217386127e-07	SLAMF1_F24
690328	cg21547690	-2.06267993753858e-07	SLAMF1_F24
690329	cg03769939	-3.41194810300909e-06	SLAMF1_F24
690330	cg09255140	1.06560750377296e-06	SLAMF1_F24
690331	cg03390449	1.67759671659854e-06	SLAMF1_F24
690332	cg13295262	2.15909933791935e-06	SLAMF1_F24
690333	cg24625388	4.25599608043937e-06	SLAMF1_F24
690334	cg00551736	-8.5322266620561e-08	SLAMF1_F24
690335	cg11815072	2.05605975972647e-06	SLAMF1_F24
690336	cg14193320	1.11993334807202e-06	SLAMF1_F24
690337	cg05359714	2.6933617823824e-06	SLAMF1_F24
690338	cg01368669	4.38930361031118e-07	SLAMF1_F24
690339	cg26931115	3.03537665398231e-06	SLAMF1_F24
690340	cg02367892	-7.02242870794116e-07	SLAMF1_F24
690341	cg12388888	-6.26049987386115e-06	SLAMF1_F24
690342	cg01210513	-1.04554640299155e-07	SLAMF1_F24
690343	cg04039304	6.71318845484775e-07	SLAMF1_F24
690344	cg26448255	2.49098959407708e-07	SLAMF1_F24
690345	cg03504834	3.20413694511607e-06	SLAMF1_F24
690346	cg00670641	-1.26615277365698e-07	SLAMF1_F24
690347	cg15376996	-4.70721836819865e-06	SLAMF1_F24
690348	cg03401324	-7.27181194746241e-08	SLAMF1_F24
690349	cg02881374	1.19593064483951e-06	SLAMF1_F24
690350	cg15296347	1.60184617700327e-06	SLAMF1_F24
690351	cg15977002	2.12605539444334e-06	SLAMF1_F24
690352	cg19594577	-1.48003060415134e-06	SLAMF1_F24
690353	cg08177495	-2.0459809841209e-06	SLAMF1_F24
690354	cg02403288	2.01702489696838e-06	SLAMF1_F24
690355	cg07840532	7.88489995455814e-06	SLAMF1_F24
690356	cg10472962	-1.64549104809485e-06	SLAMF1_F24
690357	cg26072437	-1.82579177410331e-06	SLAMF1_F24
690358	cg15607538	-2.30124296668446e-07	SLAMF1_F24
690359	cg07562926	9.70657512944753e-07	SLAMF1_F24
690360	cg26917608	2.22532584383226e-06	SLAMF1_F24
690361	cg19934931	-1.24603683526991e-05	SLAMF1_F24
690362	cg06219343	5.52524349931449e-06	SLAMF1_F24
690363	cg03155271	4.95885628979667e-06	SLAMF1_F24
690364	cg12133491	6.52464390232471e-06	SLAMF1_F24
690365	cg25849038	1.48362287491971e-06	SLAMF1_F24
690366	cg09236607	1.16669729007368e-06	SLAMF1_F24
690367	cg09325863	7.61025459410573e-08	SLAMF1_F24
690368	cg19561607	7.3255730828733e-06	SLAMF1_F24
690369	cg15323121	1.48117312358167e-06	SLAMF1_F24
690370	cg05016975	-4.99446134737476e-06	SLAMF1_F24
690371	cg10153927	8.15675525911269e-07	SLAMF1_F24
690372	cg06250886	5.257299453705e-06	SLAMF1_F24
690373	cg02681383	3.71204102155828e-07	SLAMF1_F24
690374	cg17692568	-2.79795498569465e-06	SLAMF1_F24
690375	cg09030705	1.52285028416182e-06	SLAMF1_F24
690376	cg03869194	1.01028547155505e-08	SLAMF1_F24
690377	cg24647686	6.71065050604815e-07	SLAMF1_F24
690378	cg23674358	-4.80553238353385e-07	SLAMF1_F24
690379	cg04794505	4.09642921485645e-07	SLAMF1_F24
690380	cg23920243	-3.03349199671878e-07	SLAMF1_F24
690381	cg23030903	-3.19212557957e-06	SLAMF1_F24
690382	cg08798492	1.68498618488205e-07	SLAMF1_F24
690383	cg00332850	-2.12679578201527e-07	SLAMF1_F24
690384	cg07825495	3.84225914926268e-06	SLAMF1_F24
690385	cg22206842	8.10072966189808e-07	SLAMF1_F24
690386	cg18051889	-1.4582999864805e-07	SLAMF1_F24
690387	cg22802253	-2.78942861338686e-07	SLAMF1_F24
690388	cg08368587	-3.86156719648575e-06	SLAMF1_F24
690389	cg18624512	2.70629876884172e-06	SLAMF1_F24
690390	cg03334473	4.58517937960178e-06	SLAMF1_F24
690391	cg21403330	1.01883649215237e-06	SLAMF1_F24
690392	cg00415582	7.00531921139141e-07	SLAMF1_F24
690393	cg21155203	8.33288164735997e-07	SLAMF1_F24
690394	cg26572488	-2.84053237577049e-07	SLAMF1_F24
690395	cg11697123	1.07941896267428e-06	SLAMF1_F24
690396	cg08466982	-1.17357947140265e-07	SLAMF1_F24
690397	cg05150185	4.72733647803045e-07	SLAMF1_F24
690398	cg26561785	5.66130410588074e-07	SLAMF1_F24
690399	cg17621190	-6.39233791554724e-07	SLAMF1_F24
690400	cg26793147	-5.55306987879409e-07	SLAMF1_F24
690401	cg16085667	1.37074515106095e-06	SLAMF1_F24
690402	cg13856584	2.0479176016498e-06	SLAMF1_F24
690403	cg03221032	-5.26990916189059e-06	SLAMF1_F24
690404	cg00770636	-1.51648097094927e-07	SLAMF1_F24
690405	cg11152412	6.53329154204484e-07	SLAMF1_F24
690406	cg17777592	-1.79275860038238e-07	SLAMF1_F24
690407	cg22621294	-7.82486526831783e-07	SLAMF1_F24
690408	cg13186599	1.32767608195531e-06	SLAMF1_F24
690409	cg07238630	-8.01811313979492e-07	SLAMF1_F24
690410	cg05952379	2.06696511566323e-07	SLAMF1_F24
690411	cg19846410	-1.66113909659594e-06	SLAMF1_F24
690412	cg20908709	-2.6883022109101e-07	SLAMF1_F24
690413	cg21908110	-1.90523482186276e-06	SLAMF1_F24
690414	cg22720321	-1.40420374451859e-07	SLAMF1_F24
690415	cg17597631	-4.78121906712174e-07	SLAMF1_F24
690416	cg25393323	-6.08699611816961e-08	SLAMF1_F24
690417	cg14360278	-1.98124570213565e-06	SLAMF1_F24
690418	cg20828742	2.64027230534195e-06	SLAMF1_F24
690419	cg12248472	-2.98134473569936e-06	SLAMF1_F24
690420	cg27166033	-1.65923405259519e-07	SLAMF1_F24
690421	cg10717214	-4.08273185527631e-06	SLAMF1_F24
690422	cg02582969	-5.17710228626748e-06	SLAMF1_F24
690423	cg12224417	7.47808751682355e-06	SLAMF1_F24
690424	cg23157190	7.01124375223731e-07	SLAMF1_F24
690425	cg20877949	9.94421472705622e-07	SLAMF1_F24
690426	cg15170593	-1.67599997858372e-06	SLAMF1_F24
690427	cg14159336	5.29595177406316e-08	SLAMF1_F24
690428	cg01042246	6.21340553431745e-07	SLAMF1_F24
690429	cg11610614	-2.89079428190203e-07	SLAMF1_F24
690430	cg10874977	6.70541465890572e-06	SLAMF1_F24
690431	cg04049345	-1.37974463771361e-06	SLAMF1_F24
690432	cg27095866	3.88235053217434e-06	SLAMF1_F24
690433	cg14805718	5.41240706166175e-06	SLAMF1_F24
690434	cg09762382	-4.91576297085311e-06	SLAMF1_F24
690435	cg18705013	-8.6281193314927e-07	SLAMF1_F24
690436	cg10824107	1.45586273607928e-06	SLAMF1_F24
690437	cg20904213	6.76677836242612e-06	SLAMF1_F24
690438	cg02516498	-2.30365679363532e-06	SLAMF1_F24
690439	cg24071546	1.56329218175003e-06	SLAMF1_F24
690440	cg23231692	1.62653803529459e-06	SLAMF1_F24
690441	cg08106319	-2.79000620394759e-07	SLAMF1_F24
690442	cg00067049	4.29081095928719e-06	SLAMF1_F24
690443	cg05254257	4.02660023746409e-07	SLAMF1_F24
690444	cg16050775	2.48356666324115e-06	SLAMF1_F24
690445	cg00036114	-5.96459652635447e-07	SLAMF1_F24
690446	cg13914608	8.79827704933041e-07	SLAMF1_F24
690447	cg26646061	-2.27593499578133e-06	SLAMF1_F24
690448	cg00230686	8.50931396626561e-07	SLAMF1_F24
690449	cg15750178	7.72601484603872e-07	SLAMF1_F24
690450	cg12604600	1.18280328409169e-06	SLAMF1_F24
690451	cg02946634	4.23896397278255e-06	SLAMF1_F24
690452	cg16868095	4.97193437770292e-06	SLAMF1_F24
690453	cg13534604	5.14759119196427e-06	SLAMF1_F24
690454	cg05839743	9.38973236945947e-07	SLAMF1_F24
690455	cg14496842	-8.47716824817799e-08	SLAMF1_F24
690456	cg13649124	5.41158136279666e-06	SLAMF1_F24
690457	cg19054833	-2.64940307121181e-08	SLAMF1_F24
690458	cg13059136	3.87210980096826e-06	SLAMF1_F24
690459	cg16066219	5.2517767217137e-07	SLAMF1_F24
690460	cg23941181	4.93098634332505e-06	SLAMF1_F24
690461	cg05596149	-2.68817605966593e-07	SLAMF1_F24
690462	cg07622521	2.70242191377329e-08	SLAMF1_F24
690463	cg25342423	9.49188375108557e-08	SLAMF1_F24
690464	cg14706960	-2.01033967021942e-06	SLAMF1_F24
690465	cg07002468	-2.42136811336689e-06	SLAMF1_F24
690466	cg13393327	2.67580444620786e-09	SLAMF1_F24
690467	cg23285202	2.28165811237448e-06	SLAMF1_F24
690468	cg03185924	-5.75491032501361e-06	SLAMF1_F24
690469	cg13039704	7.28622438996652e-07	SLAMF1_F24
690470	cg22161269	-1.48931217772685e-06	SLAMF1_F24
690471	cg11401452	3.6296465026843e-06	SLAMF1_F24
690472	cg04417719	-5.8473226895851e-08	SLAMF1_F24
690473	cg17657594	-1.06468335871479e-06	SLAMF1_F24
690474	cg21388058	1.25529075316121e-07	SLAMF1_F24
690475	cg01856752	4.98982375625797e-06	SLAMF1_F24
690476	cg27620455	-5.64157226692211e-06	SLAMF1_F24
690477	cg09382267	5.79854979898937e-06	SLAMF1_F24
690478	cg15132559	-7.75336943076487e-07	SLAMF1_F24
690479	cg10206931	2.17292742857555e-06	SLAMF1_F24
690480	cg11361535	1.80617374865887e-06	SLAMF1_F24
690481	cg15599409	1.80277153388406e-06	SLAMF1_F24
690482	cg04609576	6.13098532685651e-06	SLAMF1_F24
690483	cg21105493	1.17946975928683e-06	SLAMF1_F24
690484	cg03122185	-5.92586504146083e-07	SLAMF1_F24
690485	cg22873420	-1.36634284178212e-08	SLAMF1_F24
690486	cg25931385	-6.17004135186005e-08	SLAMF1_F24
690487	cg05751324	1.21528187089517e-06	SLAMF1_F24
690488	cg12027899	3.19526203445089e-06	SLAMF1_F24
690489	cg01276143	4.04015597863286e-06	SLAMF1_F24
690490	cg10853046	-2.12976208829514e-06	SLAMF1_F24
690491	cg01180552	-3.30820858970063e-06	SLAMF1_F24
690492	cg05634907	5.73746588736765e-07	SLAMF1_F24
690493	cg21436342	5.28349255854878e-07	SLAMF1_F24
690494	cg10964472	1.67533421625659e-06	SLAMF1_F24
690495	cg14654389	1.00726582641333e-06	SLAMF1_F24
690496	cg16570974	-2.39577074542807e-06	SLAMF1_F24
690497	cg25056467	-5.70413505676589e-07	SLAMF1_F24
690498	cg21110825	-1.08948487299559e-06	SLAMF1_F24
690499	cg08658892	4.04895783347191e-07	SLAMF1_F24
690500	cg05095123	-2.18857991904417e-07	SLAMF1_F24
690501	cg11890242	1.9440207993677e-07	SLAMF1_F24
690502	cg18601426	5.97100550979519e-06	SLAMF1_F24
690503	cg18924854	1.34690207044288e-09	SLAMF1_F24
690504	cg00640775	-5.29693676841675e-06	SLAMF1_F24
690505	cg11852167	-1.29933773474747e-06	SLAMF1_F24
690506	cg24614041	3.17773378772516e-07	SLAMF1_F24
690507	cg20161774	-1.38981518351131e-07	SLAMF1_F24
690508	cg24524396	2.15873589376658e-06	SLAMF1_F24
690509	cg03055449	5.34926201692977e-07	SLAMF1_F24
690510	cg08081805	-3.32829445048947e-07	SLAMF1_F24
690511	cg09816000	4.22881227412164e-06	SLAMF1_F24
690512	cg02034720	-6.8684676162527e-07	SLAMF1_F24
690513	cg04284321	-7.38431472842052e-07	SLAMF1_F24
690514	cg26260531	1.18113079182201e-06	SLAMF1_F24
690515	cg19847402	7.3844073908065e-07	SLAMF1_F24
690516	cg24249973	1.19857361367333e-06	SLAMF1_F24
690517	cg05375014	4.17087281925369e-06	SLAMF1_F24
690518	cg11807105	3.72055516440993e-06	SLAMF1_F24
690519	cg18963763	2.03196314062946e-06	SLAMF1_F24
690520	cg10298203	-2.51593449432594e-06	SLAMF1_F24
690521	cg24019073	-3.80108543375383e-06	SLAMF1_F24
690522	cg02679607	-5.12870926409788e-07	SLAMF1_F24
690523	cg25969768	2.99577082151941e-06	SLAMF1_F24
690524	cg00095695	-2.02325415984711e-06	SLAMF1_F24
690525	cg07833260	-1.58662819469366e-06	SLAMF1_F24
690526	cg13966013	6.10344921116063e-07	SLAMF1_F24
690527	cg11803997	3.68872232196099e-06	SLAMF1_F24
690528	cg09564068	-1.55295440700595e-08	SLAMF1_F24
690529	cg11397476	-1.87895478726149e-07	SLAMF1_F24
690530	cg08588744	-5.57089789425328e-07	SLAMF1_F24
690531	cg03630596	-5.76715668018796e-06	SLAMF1_F24
690532	cg21768809	7.64322113813776e-07	SLAMF1_F24
690533	cg02024925	1.97356270669333e-06	SLAMF1_F24
690534	cg12521157	1.05365245981143e-05	SLAMF1_F24
690535	cg07272089	5.25065963532049e-07	SLAMF1_F24
690536	cg14857851	2.00433452920225e-06	SLAMF1_F24
690537	cg12733574	2.58308449743939e-06	SLAMF1_F24
690538	cg26819193	2.4823188924378e-06	SLAMF1_F24
690539	cg15703244	-1.73973201905426e-06	SLAMF1_F24
690540	cg15811461	-1.90430518612743e-06	SLAMF1_F24
690541	cg01304198	1.120660714263e-07	SLAMF1_F24
690542	cg17460472	-4.7461513097892e-07	SLAMF1_F24
690543	cg02845735	3.90745513275733e-07	SLAMF1_F24
690544	cg25713558	-2.8764413386141e-06	SLAMF1_F24
690545	cg16267374	-3.47870759174787e-06	SLAMF1_F24
690546	cg17523991	5.27453460799579e-06	SLAMF1_F24
690547	cg01694403	2.92157359977418e-06	SLAMF1_F24
690548	cg22627950	3.278608059971e-07	SLAMF1_F24
690549	cg02772099	-3.09915187080864e-06	SLAMF1_F24
690550	cg00499475	2.48252971573512e-06	SLAMF1_F24
690551	cg00578624	7.65159141607113e-06	SLAMF1_F24
690552	cg08392199	2.02961997704359e-06	SLAMF1_F24
690553	cg21311570	2.1262323296839e-06	SLAMF1_F24
690554	ch.20.234237F	-8.85063640627876e-07	SLAMF1_F24
690555	cg16266809	-5.93866360234197e-06	SLAMF1_F24
690556	cg18553732	2.2142075091235e-06	SLAMF1_F24
690557	cg05013890	-2.11088195745277e-05	SLAMF1_F24
690558	cg12280150	1.79745091894249e-07	SLAMF1_F24
690559	cg07435215	-5.09649842242402e-06	SLAMF1_F24
690560	cg14027385	5.87065983337051e-07	SLAMF1_F24
690561	cg27161497	-1.78616589370239e-06	SLAMF1_F24
690562	cg23092003	1.23031081647721e-06	SLAMF1_F24
690563	cg27645806	8.78339444864665e-07	SLAMF1_F24
690564	cg19401867	-4.53769145338501e-07	SLAMF1_F24
690565	cg17585395	-2.5655959307606e-06	SLAMF1_F24
690566	cg16117710	-7.73127492726531e-06	SLAMF1_F24
690567	cg12456825	-1.64629172141681e-06	SLAMF1_F24
690568	cg26164434	5.75476711845475e-06	SLAMF1_F24
690569	cg14375640	-8.206167898221e-07	SLAMF1_F24
690570	cg03971527	9.53126094780263e-07	SLAMF1_F24
690571	cg07019697	1.1439883753905e-06	SLAMF1_F24
690572	cg25906096	-1.21981985522636e-06	SLAMF1_F24
690573	cg11643186	1.3930414751054e-06	SLAMF1_F24
690574	cg04585435	1.32122763910658e-06	SLAMF1_F24
690575	cg06395469	-3.78770525078597e-07	SLAMF1_F24
690576	cg03061024	3.79282761875173e-07	SLAMF1_F24
690577	cg08412857	5.33115162698081e-07	SLAMF1_F24
690578	cg16605566	-1.14389773103509e-06	SLAMF1_F24
690579	cg12867037	-2.20032134172318e-06	SLAMF1_F24
690580	cg23547759	5.77028231391585e-06	SLAMF1_F24
690581	cg25621094	-1.52585332044096e-07	SLAMF1_F24
690582	cg26460360	2.95007431024048e-06	SLAMF1_F24
690583	cg06181531	4.04967450599289e-07	SLAMF1_F24
690584	cg00010445	8.98841526598325e-07	SLAMF1_F24
690585	cg26074940	3.41906440099325e-06	SLAMF1_F24
690586	cg23688465	-2.32553763894641e-06	SLAMF1_F24
690587	cg23090632	-7.26882782229332e-08	SLAMF1_F24
690588	cg21064099	-3.43138773412496e-06	SLAMF1_F24
690589	cg20493469	5.2942825570363e-07	SLAMF1_F24
690590	cg23694486	2.60216042706036e-07	SLAMF1_F24
690591	cg22807576	3.42340489541708e-06	SLAMF1_F24
690592	cg13533961	-1.5173685301436e-06	SLAMF1_F24
690593	cg20412969	-1.16571451681224e-06	SLAMF1_F24
690594	cg06235115	-4.33135059239861e-07	SLAMF1_F24
690595	cg13581582	1.72862507301992e-06	SLAMF1_F24
690596	cg20834872	6.64100254539966e-06	SLAMF1_F24
690597	cg06580598	1.62208657472962e-06	SLAMF1_F24
690598	cg24006695	3.92997230507753e-06	SLAMF1_F24
690599	cg08066166	1.50790732954534e-06	SLAMF1_F24
690600	cg16017414	2.25477885175252e-06	SLAMF1_F24
690601	cg25871388	-1.64574255167748e-06	SLAMF1_F24
690602	cg01236565	1.73421070313147e-05	SLAMF1_F24
690603	cg02850657	-8.64587797626095e-06	SLAMF1_F24
690604	cg25591794	-1.95521904262183e-06	SLAMF1_F24
690605	cg11385829	3.51818303080834e-06	SLAMF1_F24
690606	cg25661219	1.61958834360582e-06	SLAMF1_F24
690607	cg03296352	1.58553254449026e-06	SLAMF1_F24
690608	cg15774527	6.57080574744541e-07	SLAMF1_F24
690609	cg24255843	-1.03886329247275e-07	SLAMF1_F24
690610	cg12391929	4.96543035620402e-06	SLAMF1_F24
690611	cg18840491	-1.62794173160672e-07	SLAMF1_F24
690612	cg10418567	3.24572830971462e-08	SLAMF1_F24
690613	cg09380688	-1.09136151027447e-06	SLAMF1_F24
690614	cg11823318	5.35870837910971e-06	SLAMF1_F24
690615	cg01681934	-2.4195275077351e-06	SLAMF1_F24
690616	cg21396341	-7.17522207422469e-07	SLAMF1_F24
690617	cg09204972	-1.68121787813371e-06	SLAMF1_F24
690618	cg10214754	8.25064408439388e-06	SLAMF1_F24
690619	cg21192095	-7.71907492243475e-07	SLAMF1_F24
690620	cg04343300	-2.59378167897425e-06	SLAMF1_F24
690621	cg22585710	1.53465139752288e-06	SLAMF1_F24
690622	cg06632098	-2.34501389791282e-06	SLAMF1_F24
690623	cg19572323	2.0868846904738e-06	SLAMF1_F24
690624	cg14350002	-9.16663139356792e-07	SLAMF1_F24
690625	cg01950129	-2.09852363518411e-06	SLAMF1_F24
690626	cg18173859	7.10747450742458e-07	SLAMF1_F24
690627	cg04771285	-5.08214729757972e-08	SLAMF1_F24
690628	cg10654066	-7.22132539876203e-07	SLAMF1_F24
690629	cg07397867	4.54363534215686e-06	SLAMF1_F24
690630	cg15615985	4.21336709003129e-07	SLAMF1_F24
690631	cg21808707	4.71510083969289e-07	SLAMF1_F24
690632	cg24517380	-2.16978650847893e-07	SLAMF1_F24
690633	cg00033457	3.44279494802089e-08	SLAMF1_F24
690634	cg24778849	2.54309151431862e-06	SLAMF1_F24
690635	cg23552637	-3.12483135082598e-06	SLAMF1_F24
690636	cg15095952	-1.50162752711429e-06	SLAMF1_F24
690637	cg25568745	3.83810669439502e-06	SLAMF1_F24
690638	cg06870484	1.05091858221675e-05	SLAMF1_F24
690639	cg07441944	-2.68788038223137e-07	SLAMF1_F24
690640	cg13167075	1.35562310119288e-06	SLAMF1_F24
690641	cg08346820	4.35530448647303e-06	SLAMF1_F24
690642	cg03708907	-4.42158934728575e-06	SLAMF1_F24
690643	cg17747450	-7.84607873129848e-07	SLAMF1_F24
690644	cg15373534	-1.68964980071997e-07	SLAMF1_F24
690645	cg11940804	-1.51365099080891e-05	SLAMF1_F24
690646	cg12761472	5.2967242090508e-06	SLAMF1_F24
690647	cg05578029	-3.70593919202198e-06	SLAMF1_F24
690648	cg04536721	1.07402651270133e-06	SLAMF1_F24
690649	cg20364213	1.70941256583219e-07	SLAMF1_F24
690650	cg26681068	3.07304818674123e-06	SLAMF1_F24
690651	cg23328253	5.3697819227591e-07	SLAMF1_F24
690652	cg10800473	4.83848248678417e-06	SLAMF1_F24
690653	cg25191549	1.91155918634036e-06	SLAMF1_F24
690654	cg14420757	2.68703479745767e-06	SLAMF1_F24
690655	cg01044293	4.39091042645878e-06	SLAMF1_F24
690656	cg19205235	1.29232348511681e-06	SLAMF1_F24
690657	cg03960055	1.49716877282386e-06	SLAMF1_F24
690658	cg26999029	7.26713714947274e-07	SLAMF1_F24
690659	cg05952945	-2.77473887290584e-06	SLAMF1_F24
690660	cg23985703	-5.87520184597879e-07	SLAMF1_F24
690661	cg27556496	-1.06315733256537e-06	SLAMF1_F24
690662	cg08571241	2.49927795405685e-08	SLAMF1_F24
690663	cg15685693	4.31577779628516e-06	SLAMF1_F24
690664	cg22036894	2.50072669365666e-06	SLAMF1_F24
690665	cg18872744	1.15146798026387e-06	SLAMF1_F24
690666	cg23621212	9.09140130384871e-07	SLAMF1_F24
690667	cg24738611	6.80032539820791e-07	SLAMF1_F24
690668	cg03152187	1.98138345838811e-06	SLAMF1_F24
690669	cg05241536	3.13206569515193e-06	SLAMF1_F24
690670	cg16595484	9.9547525105189e-07	SLAMF1_F24
690671	cg04194457	-1.10088599681418e-06	SLAMF1_F24
690672	cg17782960	-4.59729947557295e-06	SLAMF1_F24
690673	cg20836822	-5.53762873717721e-07	SLAMF1_F24
690674	cg26325685	3.37171268805684e-07	SLAMF1_F24
690675	cg15526180	-7.99768751864611e-06	SLAMF1_F24
690676	cg23686174	-9.92716542351628e-07	SLAMF1_F24
690677	cg22459517	-7.80127218113196e-06	SLAMF1_F24
690678	cg07124956	-2.03786213734189e-07	SLAMF1_F24
690679	cg12838385	5.09971235156659e-06	SLAMF1_F24
690680	cg23772533	-3.61436893644132e-06	SLAMF1_F24
690681	cg23977888	-1.79064778291573e-06	SLAMF1_F24
690682	cg15032304	2.99114413764092e-05	SLAMF1_F24
690683	cg03046770	-1.8021348215733e-06	SLAMF1_F24
690684	cg10042864	-1.41145232077851e-06	SLAMF1_F24
690685	cg21448520	-5.74648740426817e-06	SLAMF1_F24
690686	cg17356467	4.32121750805354e-06	SLAMF1_F24
690687	cg15564871	-1.69626637042132e-06	SLAMF1_F24
690688	cg18300423	3.100517943141e-06	SLAMF1_F24
690689	cg07350718	2.03355091989379e-08	SLAMF1_F24
690690	cg08360721	-1.86840827257263e-06	SLAMF1_F24
690691	cg17351883	1.24177204946278e-06	SLAMF1_F24
690692	cg21110939	-1.06971997923945e-06	SLAMF1_F24
690693	cg11243424	2.48197052008285e-06	SLAMF1_F24
690694	cg17335746	6.43200385700891e-06	SLAMF1_F24
690695	cg06008936	5.18328416252136e-06	SLAMF1_F24
690696	cg26819160	-5.29842838598077e-07	SLAMF1_F24
690697	cg06282665	-6.99947855974622e-07	SLAMF1_F24
690698	cg19392754	2.55272917742494e-06	SLAMF1_F24
690699	cg01110312	-3.88970250265638e-07	SLAMF1_F24
690700	cg01948019	-1.78782361075745e-06	SLAMF1_F24
690701	cg13773459	3.13107028238652e-06	SLAMF1_F24
690702	cg14899960	-3.27298138894753e-07	SLAMF1_F24
690703	cg20156498	6.66956927778516e-07	SLAMF1_F24
690704	cg02671116	-1.10704163519941e-07	SLAMF1_F24
690705	cg13464496	7.59838093109739e-07	SLAMF1_F24
690706	cg23884784	7.53507999247109e-06	SLAMF1_F24
690707	cg04867423	2.08786921679332e-06	SLAMF1_F24
690708	cg12020842	1.06792287569455e-06	SLAMF1_F24
690709	cg07157825	-3.97660515433322e-07	SLAMF1_F24
690710	cg23444398	3.32800561815546e-06	SLAMF1_F24
690711	cg27393730	4.52986051323401e-06	SLAMF1_F24
690712	cg09237790	3.31374117148097e-06	SLAMF1_F24
690713	cg08357188	-3.24831362678128e-06	SLAMF1_F24
690714	cg18689942	-1.8287638300727e-06	SLAMF1_F24
690715	cg13218896	1.01275842541133e-07	SLAMF1_F24
690716	cg14802400	5.43736761331743e-07	SLAMF1_F24
690717	cg26983122	-6.42769643109272e-06	SLAMF1_F24
690718	cg02038273	1.81585997548773e-06	SLAMF1_F24
690719	cg21542650	-9.61314757891566e-07	SLAMF1_F24
690720	cg06432542	6.75330004173923e-07	SLAMF1_F24
690721	cg23042450	6.26210243957182e-07	SLAMF1_F24
690722	cg26413900	4.23586895263025e-06	SLAMF1_F24
690723	cg22799420	6.8349102689851e-06	SLAMF1_F24
690724	cg19986876	-7.71058061340023e-07	SLAMF1_F24
690725	cg07996447	2.89252895246043e-06	SLAMF1_F24
690726	cg03688058	1.95282058303064e-06	SLAMF1_F24
690727	cg00008364	3.2772656137274e-06	SLAMF1_F24
690728	cg10354591	3.26955089895619e-07	SLAMF1_F24
690729	cg10269365	-3.03433693680254e-06	SLAMF1_F24
690730	cg15139930	4.06552623357999e-06	SLAMF1_F24
690731	cg02084352	-8.7233042448751e-07	SLAMF1_F24
690732	cg08924230	-1.32731842317181e-06	SLAMF1_F24
690733	cg23209487	4.12697216921926e-06	SLAMF1_F24
690734	cg02110333	-9.3272273053431e-07	SLAMF1_F24
690735	cg02516257	1.03161157163255e-07	SLAMF1_F24
690736	cg04529193	7.03422352527755e-06	SLAMF1_F24
690737	cg17842966	8.54785440164911e-07	SLAMF1_F24
690738	cg09805902	-1.16895275453037e-06	SLAMF1_F24
690739	cg08850289	-4.18033145971715e-07	SLAMF1_F24
690740	cg25803630	5.58885178799922e-06	SLAMF1_F24
690741	cg11078963	5.94673133489402e-06	SLAMF1_F24
690742	cg16002660	-6.57140227309744e-06	SLAMF1_F24
690743	cg01921484	3.31378780076704e-05	SLAMF1_F24
690744	cg05392530	-3.46548405736012e-06	SLAMF1_F24
690745	cg10295477	1.99125963818635e-06	SLAMF1_F24
690746	cg05264320	-1.58232072932251e-07	SLAMF1_F24
690747	cg07507228	3.16488399892498e-07	SLAMF1_F24
690748	cg01857594	-2.48701378660411e-07	SLAMF1_F24
690749	cg05641158	-7.74062190525909e-08	SLAMF1_F24
690750	cg01950844	-2.78708661952466e-06	SLAMF1_F24
690751	cg02813606	5.44008121746651e-06	SLAMF1_F24
690752	cg08730330	7.23553932453758e-07	SLAMF1_F24
690753	cg21833107	1.86357706752829e-06	SLAMF1_F24
690754	cg00436527	-1.91682487922183e-06	SLAMF1_F24
690755	cg14997996	-1.55398212548902e-06	SLAMF1_F24
690756	cg07318568	1.57189232663315e-06	SLAMF1_F24
690757	cg06503240	6.36416438902634e-06	SLAMF1_F24
690758	cg22756866	1.55789152788147e-06	SLAMF1_F24
690759	cg16479851	5.32252862809202e-07	SLAMF1_F24
690760	cg20668834	3.27163518336897e-06	SLAMF1_F24
690761	cg11691142	-7.80069923373667e-07	SLAMF1_F24
690762	cg12440521	-6.06979857977209e-07	SLAMF1_F24
690763	cg12454595	-6.52435493046878e-06	SLAMF1_F24
690764	cg23450922	7.14773266172851e-06	SLAMF1_F24
690765	cg06886078	3.16326139726513e-08	SLAMF1_F24
690766	cg13634560	2.70120284756897e-06	SLAMF1_F24
690767	cg02665123	1.17082540564836e-06	SLAMF1_F24
690768	cg08388455	5.00830390650274e-06	SLAMF1_F24
690769	cg24488389	-2.27554343045492e-06	SLAMF1_F24
690770	cg08084390	6.95649230289762e-07	SLAMF1_F24
690771	cg11152857	-1.89082533278404e-06	SLAMF1_F24
690772	cg02787087	1.00591926754992e-05	SLAMF1_F24
690773	cg05262463	5.10012548030963e-06	SLAMF1_F24
690774	cg23031196	-1.31737836560965e-06	SLAMF1_F24
690775	cg21431042	2.01753804000145e-06	SLAMF1_F24
690776	cg01333225	5.74625379096769e-07	SLAMF1_F24
690777	cg11150306	-2.73764926881862e-06	SLAMF1_F24
690778	cg23557964	1.65176120021734e-06	SLAMF1_F24
690779	cg05360158	-6.52956079982347e-07	SLAMF1_F24
690780	cg23662138	-3.88178778572133e-06	SLAMF1_F24
690781	cg12092181	-2.56509994789699e-06	SLAMF1_F24
690782	cg07974520	2.83864452429565e-06	SLAMF1_F24
690783	cg19813724	-6.77799985114675e-07	SLAMF1_F24
690784	cg17309074	1.70578130928788e-06	SLAMF1_F24
690785	cg14159509	2.78245449649883e-06	SLAMF1_F24
690786	cg16433873	2.65719279538466e-06	SLAMF1_F24
690787	cg24693193	-1.46629712306384e-06	SLAMF1_F24
690788	cg24249173	-1.30985952095618e-06	SLAMF1_F24
690789	cg12622721	-6.24768408667238e-07	SLAMF1_F24
690790	cg16901140	4.21644649437955e-06	SLAMF1_F24
690791	cg09816083	9.30500599232262e-07	SLAMF1_F24
690792	cg07038822	1.41330935568335e-06	SLAMF1_F24
690793	cg11304734	1.96581353450215e-06	SLAMF1_F24
690794	cg19293715	-8.55137057217836e-06	SLAMF1_F24
690795	cg16976261	-2.92698414718259e-07	SLAMF1_F24
690796	cg10193193	-1.04967858699886e-06	SLAMF1_F24
690797	cg05739305	3.25075660786296e-06	SLAMF1_F24
690798	cg10171985	1.33498356301854e-06	SLAMF1_F24
690799	cg21911930	2.77796314491858e-08	SLAMF1_F24
690800	cg00748427	3.86730336855836e-06	SLAMF1_F24
690801	cg08885556	7.07788102049414e-07	SLAMF1_F24
690802	cg23109610	-4.71715461856809e-07	SLAMF1_F24
690803	cg21814142	-5.31390177313335e-07	SLAMF1_F24
690804	cg02679815	-1.39876493735111e-07	SLAMF1_F24
690805	cg02422812	1.65181369324728e-06	SLAMF1_F24
690806	cg13641144	3.34591369290276e-06	SLAMF1_F24
690807	cg10327526	-6.17770071644961e-07	SLAMF1_F24
690808	cg18886109	-1.61424333953547e-06	SLAMF1_F24
690809	cg25831214	3.18037264930761e-06	SLAMF1_F24
690810	cg17772680	1.24945177393129e-06	SLAMF1_F24
690811	cg16562275	2.34289424384976e-06	SLAMF1_F24
690812	cg06029068	7.50057877319875e-07	SLAMF1_F24
690813	cg08726446	1.47528971553715e-06	SLAMF1_F24
690814	cg04056615	-3.95210924317329e-06	SLAMF1_F24
690815	cg02238950	8.83115297377598e-07	SLAMF1_F24
690816	cg02274934	2.68636299977973e-07	SLAMF1_F24
690817	cg04476874	3.74540639194445e-06	SLAMF1_F24
690818	cg10509254	-1.87030406576268e-07	SLAMF1_F24
690819	cg09948955	4.27203235917627e-06	SLAMF1_F24
690820	cg22527535	1.17260917078112e-06	SLAMF1_F24
690821	cg19580293	-2.09328337016939e-05	SLAMF1_F24
690822	cg09588215	1.34808187568104e-06	SLAMF1_F24
690823	cg26355552	-4.88684392689233e-06	SLAMF1_F24
690824	cg00303740	3.79066519282168e-06	SLAMF1_F24
690825	cg08775963	-6.8913904984024e-07	SLAMF1_F24
690826	cg14616290	1.75603264948378e-06	SLAMF1_F24
690827	cg03757686	-4.28255600360056e-06	SLAMF1_F24
690828	cg23296392	-2.95937552895982e-07	SLAMF1_F24
690829	cg10926222	-3.56931245624236e-08	SLAMF1_F24
690830	cg26593070	-3.81371212679743e-07	SLAMF1_F24
690831	cg14985548	1.36127671273693e-06	SLAMF1_F24
690832	cg27331495	-4.31492580745347e-06	SLAMF1_F24
690833	cg06708861	-2.39317534967965e-06	SLAMF1_F24
690834	cg20309061	2.17948274133487e-06	SLAMF1_F24
690835	cg03561959	7.19349298770447e-06	SLAMF1_F24
690836	cg01628905	-3.03327116569457e-06	SLAMF1_F24
690837	cg04309339	4.1580968009701e-07	SLAMF1_F24
690838	cg13703714	-1.24582420407295e-06	SLAMF1_F24
690839	cg16250721	-7.58454238929139e-07	SLAMF1_F24
690840	cg24932394	-1.24851598428786e-06	SLAMF1_F24
690841	cg16386046	-3.47591598156836e-08	SLAMF1_F24
690842	cg08366196	-4.78832342966595e-08	SLAMF1_F24
690843	cg12441538	1.20184446678034e-05	SLAMF1_F24
690844	cg16669650	-2.29346493617923e-06	SLAMF1_F24
690845	cg24091990	9.77750987997596e-07	SLAMF1_F24
690846	cg12864915	1.75775944608245e-07	SLAMF1_F24
690847	cg17581877	2.76895637617161e-07	SLAMF1_F24
690848	cg00411011	2.08304680005213e-06	SLAMF1_F24
690849	cg10350284	-7.26214528356552e-08	SLAMF1_F24
690850	cg15837636	-4.11494987343971e-06	SLAMF1_F24
690851	cg14063945	-1.32791638043125e-06	SLAMF1_F24
690852	cg04456245	4.15740196061292e-06	SLAMF1_F24
690853	cg17717841	1.68258086343352e-06	SLAMF1_F24
690854	cg04626721	9.69335979245637e-07	SLAMF1_F24
690855	cg09529280	-7.60522231349632e-06	SLAMF1_F24
690856	cg14735551	-9.74737355520868e-09	SLAMF1_F24
690857	cg15915295	-5.44896980217346e-07	SLAMF1_F24
690858	cg20703997	4.83189681204381e-06	SLAMF1_F24
690859	cg05930278	6.88152684192784e-06	SLAMF1_F24
690860	cg10142738	-8.46567285355177e-07	SLAMF1_F24
690861	cg24375483	6.91205154088701e-06	SLAMF1_F24
690862	cg16739976	-1.52044438398691e-06	SLAMF1_F24
690863	cg01128399	4.69216504916874e-06	SLAMF1_F24
690864	cg09433064	-3.55266484901295e-06	SLAMF1_F24
690865	cg09180877	-3.54499784941781e-06	SLAMF1_F24
690866	cg22934237	2.17591731610061e-06	SLAMF1_F24
690867	cg00009304	-3.76018746158596e-06	SLAMF1_F24
690868	cg12661272	-4.97595211114931e-07	SLAMF1_F24
690869	cg06666967	5.56590852307185e-06	SLAMF1_F24
690870	cg05266537	6.78801822256194e-06	SLAMF1_F24
690871	cg18190778	2.7413292291419e-06	SLAMF1_F24
690872	cg11420644	2.36739760433377e-06	SLAMF1_F24
690873	cg17574803	1.43836826217831e-06	SLAMF1_F24
690874	cg05523254	8.01476425205415e-07	SLAMF1_F24
690875	cg04522425	-7.6454876629736e-06	SLAMF1_F24
690876	cg17522750	2.31990213261607e-06	SLAMF1_F24
690877	cg19540825	1.8796656429054e-07	SLAMF1_F24
690878	cg16992533	-9.15037556764499e-07	SLAMF1_F24
690879	cg19040385	4.7805376197198e-06	SLAMF1_F24
690880	cg04188453	-1.50753224351992e-06	SLAMF1_F24
690881	cg06028189	3.02499286539967e-06	SLAMF1_F24
690882	ch.6.11766035R	-3.02774314054603e-08	SLAMF1_F24
690883	cg04900186	-3.16227495555335e-06	SLAMF1_F24
690884	cg21854650	-1.41316132116009e-06	SLAMF1_F24
690885	cg06728232	1.95307652178942e-07	SLAMF1_F24
690886	cg12951282	5.80869943137402e-08	SLAMF1_F24
690887	cg20901032	-7.91186255175586e-06	SLAMF1_F24
690888	cg22755974	-2.31003190707607e-06	SLAMF1_F24
690889	cg20800758	-1.52762088884334e-07	SLAMF1_F24
690890	cg10040866	-3.55511829402656e-06	SLAMF1_F24
690891	cg20116555	-1.39525009198364e-06	SLAMF1_F24
690892	cg23957207	-2.49347000313585e-06	SLAMF1_F24
690893	cg00508070	-4.6257556613157e-07	SLAMF1_F24
690894	cg00706536	1.946607844873e-06	SLAMF1_F24
690895	cg05546044	2.01277731989995e-06	SLAMF1_F24
690896	cg06733215	-2.84009793355861e-06	SLAMF1_F24
690897	cg17812026	4.36524658220896e-07	SLAMF1_F24
690898	cg07696690	-2.99481243903262e-06	SLAMF1_F24
690899	cg24105314	1.26189092724048e-06	SLAMF1_F24
690900	cg10709062	9.55328953975138e-07	SLAMF1_F24
690901	cg01287592	2.2628256685768e-07	SLAMF1_F24
690902	cg03035871	-2.75317247097221e-08	SLAMF1_F24
690903	cg05114234	-9.46683109461171e-07	SLAMF1_F24
690904	cg16432414	7.79369874011892e-07	SLAMF1_F24
690905	cg14021187	-3.69951612129875e-06	SLAMF1_F24
690906	cg05957703	-9.79012244945119e-06	SLAMF1_F24
690907	cg13810707	-1.79478468761722e-06	SLAMF1_F24
690908	cg03182435	5.02346139789809e-07	SLAMF1_F24
690909	cg00625351	1.91308141460318e-07	SLAMF1_F24
690910	cg05615534	-3.21520860614104e-06	SLAMF1_F24
690911	cg16576575	2.55767305530867e-06	SLAMF1_F24
690912	cg01953314	6.42567624284609e-07	SLAMF1_F24
690913	cg09465712	3.75981035613856e-06	SLAMF1_F24
690914	cg20689962	-3.63277045791524e-07	SLAMF1_F24
690915	cg18931888	-2.13670204292266e-09	SLAMF1_F24
690916	cg13252716	6.49341127702846e-06	SLAMF1_F24
690917	cg18238813	-1.59032583602955e-07	SLAMF1_F24
690918	cg08064076	5.03417020715847e-07	SLAMF1_F24
690919	cg06119628	-1.79509131002283e-07	SLAMF1_F24
690920	cg23666362	-2.02088951772556e-07	SLAMF1_F24
690921	cg07078430	1.56372425560753e-06	SLAMF1_F24
690922	cg27517681	2.69101900202323e-06	SLAMF1_F24
690923	cg00222625	-1.76810228868681e-06	SLAMF1_F24
690924	cg10335612	-6.450349385529e-06	SLAMF1_F24
690925	cg07356655	6.9176277670461e-07	SLAMF1_F24
690926	cg04954411	-1.03195558760727e-06	SLAMF1_F24
690927	cg00851770	-7.46154293013677e-07	SLAMF1_F24
690928	cg18128182	5.30099154545549e-07	SLAMF1_F24
690929	cg03524264	-3.71358534528206e-07	SLAMF1_F24
690930	cg18705039	-5.5483122491773e-07	SLAMF1_F24
690931	cg20634125	9.91674185458608e-06	SLAMF1_F24
690932	cg08968302	-2.91754846244168e-06	SLAMF1_F24
690933	cg07660665	-1.03017564846016e-06	SLAMF1_F24
690934	cg13482309	-2.55157475222759e-06	SLAMF1_F24
690935	cg26634761	-3.21534878347938e-07	SLAMF1_F24
690936	cg10045137	-7.01204631742067e-06	SLAMF1_F24
690937	cg21537413	-1.71184712703519e-07	SLAMF1_F24
690938	cg18167201	-1.5104173375372e-07	SLAMF1_F24
690939	cg11465931	1.29924008445039e-06	SLAMF1_F24
690940	cg03477953	2.07337298765924e-06	SLAMF1_F24
690941	cg02111032	-8.95367981768416e-07	SLAMF1_F24
690942	cg10473352	2.53097207004342e-07	SLAMF1_F24
690943	cg17973977	3.69688682929563e-06	SLAMF1_F24
690944	cg04965324	8.66981916666185e-07	SLAMF1_F24
690945	cg05568930	1.18550671763152e-06	SLAMF1_F24
690946	cg02549516	-1.09789334968782e-05	SLAMF1_F24
690947	cg01954422	-1.8962493769839e-07	SLAMF1_F24
690948	cg16215078	3.81946991288377e-06	SLAMF1_F24
690949	cg24868170	1.58619992373648e-06	SLAMF1_F24
690950	cg20466748	4.50852409970553e-08	SLAMF1_F24
690951	cg03790366	2.38050730796532e-07	SLAMF1_F24
690952	cg04100169	-7.07967788705595e-07	SLAMF1_F24
690953	cg22688802	8.56432573653413e-07	SLAMF1_F24
690954	cg09150117	-4.87553280099999e-07	SLAMF1_F24
690955	cg13229664	-6.43838734310686e-07	SLAMF1_F24
690956	cg21505857	3.47278332542449e-06	SLAMF1_F24
690957	cg22485394	-1.51440832872481e-06	SLAMF1_F24
690958	cg20008173	-1.39716153579626e-06	SLAMF1_F24
690959	cg20840825	2.7179053439351e-07	SLAMF1_F24
690960	cg26243740	1.15575747214706e-06	SLAMF1_F24
690961	cg12968897	7.88610515416809e-07	SLAMF1_F24
690962	cg20731562	-1.28362596192532e-06	SLAMF1_F24
690963	cg05235431	7.95232154863149e-07	SLAMF1_F24
690964	cg22874065	-1.99073722241835e-06	SLAMF1_F24
690965	cg05237131	2.4476305586024e-06	SLAMF1_F24
690966	cg04270867	3.17487620266836e-06	SLAMF1_F24
690967	cg10864187	8.28505187024411e-07	SLAMF1_F24
690968	cg26409237	2.89371709619146e-06	SLAMF1_F24
690969	cg13611204	-3.6915367776696e-06	SLAMF1_F24
690970	cg01732397	1.83610779464681e-07	SLAMF1_F24
690971	cg02676476	-5.32241113873578e-06	SLAMF1_F24
690972	cg10806217	2.2207064862933e-06	SLAMF1_F24
690973	cg06362710	3.28579738965888e-06	SLAMF1_F24
690974	cg20609331	-1.13401098891248e-06	SLAMF1_F24
690975	cg02519806	3.36131056968872e-07	SLAMF1_F24
690976	cg05932408	4.73080500480005e-07	SLAMF1_F24
690977	cg03697867	-3.68970815701412e-07	SLAMF1_F24
690978	cg26733669	-2.6808715909712e-06	SLAMF1_F24
690979	cg05163923	-8.08158319933512e-08	SLAMF1_F24
690980	cg26070383	-3.27647421154538e-06	SLAMF1_F24
690981	cg02697337	1.18995874786543e-06	SLAMF1_F24
690982	cg16166054	-1.50096890734304e-06	SLAMF1_F24
690983	cg06899487	-1.63086543206996e-06	SLAMF1_F24
690984	cg14802265	-3.22443245309658e-07	SLAMF1_F24
690985	cg20362772	2.49065096065012e-06	SLAMF1_F24
690986	cg16141705	2.92097869846119e-06	SLAMF1_F24
690987	cg08519000	1.67729569028783e-06	SLAMF1_F24
690988	cg09102762	-1.93861866796504e-07	SLAMF1_F24
690989	cg06351055	-1.15595825649543e-06	SLAMF1_F24
690990	cg23360967	5.45036586200313e-06	SLAMF1_F24
690991	cg02135291	-1.75578613611617e-06	SLAMF1_F24
690992	cg05490658	-1.4842628676283e-06	SLAMF1_F24
690993	cg13571904	-4.81390286435448e-06	SLAMF1_F24
690994	cg16506172	-4.23163979261454e-07	SLAMF1_F24
690995	cg12081021	3.21570912077794e-06	SLAMF1_F24
690996	cg25163651	-5.26954796759758e-06	SLAMF1_F24
690997	cg13774217	-5.69105000914189e-07	SLAMF1_F24
690998	cg14189993	5.37286927670633e-07	SLAMF1_F24
690999	cg14869043	1.52972725792276e-06	SLAMF1_F24
691000	cg04874846	-2.442028576974e-06	SLAMF1_F24
691001	cg17804723	5.45074821124869e-06	SLAMF1_F24
691002	cg05317204	5.64938282142731e-07	SLAMF1_F24
691003	cg01520463	2.96595482256445e-06	SLAMF1_F24
691004	cg05922863	-2.00557488315993e-06	SLAMF1_F24
691005	cg01149132	-8.86141602613465e-08	SLAMF1_F24
691006	cg01243790	9.9182237455761e-07	SLAMF1_F24
691007	cg08054010	9.26565528458644e-07	SLAMF1_F24
691008	cg09247696	1.35583520266962e-07	SLAMF1_F24
691009	cg18905303	-3.93265123235803e-06	SLAMF1_F24
691010	cg08139268	-4.64510204374938e-07	SLAMF1_F24
691011	cg07590584	-4.33171937813634e-07	SLAMF1_F24
691012	cg12494332	1.03240206963778e-06	SLAMF1_F24
691013	cg13148003	2.09878354856409e-06	SLAMF1_F24
691014	cg10705835	2.69779518351096e-06	SLAMF1_F24
691015	cg12824195	1.02254939681868e-07	SLAMF1_F24
691016	cg23795795	-7.53467186261813e-07	SLAMF1_F24
691017	cg22480441	-2.82955929451985e-06	SLAMF1_F24
691018	cg06531580	7.01664453905152e-07	SLAMF1_F24
691019	cg12528330	2.43568180220148e-06	SLAMF1_F24
691020	cg16992340	-2.39223124329739e-06	SLAMF1_F24
691021	cg11558856	-6.30864587146335e-07	SLAMF1_F24
691022	cg03238055	4.54448838124812e-06	SLAMF1_F24
691023	cg01678701	5.81304526844928e-06	SLAMF1_F24
691024	cg20707156	9.50685634156101e-07	SLAMF1_F24
691025	cg23222930	2.5572772976708e-06	SLAMF1_F24
691026	cg01528028	-6.00094264996112e-07	SLAMF1_F24
691027	cg27059228	-2.25526264061384e-06	SLAMF1_F24
691028	cg14335687	2.26865451921408e-06	SLAMF1_F24
691029	cg15711744	1.36879949037111e-06	SLAMF1_F24
691030	cg21296613	-2.6124623904208e-06	SLAMF1_F24
691031	cg12030667	1.47038116579188e-06	SLAMF1_F24
691032	cg15502164	5.10789884134599e-07	SLAMF1_F24
691033	cg20157003	1.77415085964923e-06	SLAMF1_F24
691034	cg02625952	2.76613944490601e-08	SLAMF1_F24
691035	cg15195816	-1.36925564415001e-06	SLAMF1_F24
691036	cg09790035	5.4546641762001e-06	SLAMF1_F24
691037	cg22595738	-1.12436472448461e-06	SLAMF1_F24
691038	cg08456666	-2.52925203661818e-07	SLAMF1_F24
691039	cg21378273	-7.1082230631342e-07	SLAMF1_F24
691040	cg18381490	-5.08485831898598e-06	SLAMF1_F24
691041	cg17793814	1.24644706012376e-06	SLAMF1_F24
691042	cg15320272	3.4878871655985e-06	SLAMF1_F24
691043	cg11324335	-3.41210296589327e-06	SLAMF1_F24
691044	cg05442782	-8.61383761371801e-07	SLAMF1_F24
691045	cg05973457	-8.95856053056582e-08	SLAMF1_F24
691046	cg15237757	-5.59749286116019e-07	SLAMF1_F24
691047	cg13117948	9.83278337945906e-06	SLAMF1_F24
691048	cg02064237	-1.02010323858683e-06	SLAMF1_F24
691049	cg06631558	-5.4446278872933e-07	SLAMF1_F24
691050	cg12050045	1.31085823371705e-06	SLAMF1_F24
691051	cg08954948	-9.92659505406761e-07	SLAMF1_F24
691052	cg12106058	-1.12690418801524e-06	SLAMF1_F24
691053	cg09967633	-6.45611390425184e-06	SLAMF1_F24
691054	cg00792744	-2.29792833362584e-06	SLAMF1_F24
691055	cg02884024	7.55800237090668e-07	SLAMF1_F24
691056	cg00501039	9.08884659691535e-07	SLAMF1_F24
691057	cg16527734	-2.74132901858089e-06	SLAMF1_F24
691058	cg01346950	-5.57103424379802e-06	SLAMF1_F24
691059	cg22311446	-6.20074430005318e-06	SLAMF1_F24
691060	cg26256728	1.40805560391687e-07	SLAMF1_F24
691061	cg05804587	-4.04935225566608e-06	SLAMF1_F24
691062	cg07616554	-2.2784583011656e-07	SLAMF1_F24
691063	cg08571722	3.97614370417468e-06	SLAMF1_F24
691064	cg12277653	3.2252544146019e-06	SLAMF1_F24
691065	cg00693419	-7.1238660227571e-06	SLAMF1_F24
691066	cg26858921	2.57560220196403e-06	SLAMF1_F24
691067	cg00982348	2.47458830220475e-06	SLAMF1_F24
691068	cg05350293	2.25196015299796e-06	SLAMF1_F24
691069	cg27096957	-3.28102621438646e-07	SLAMF1_F24
691070	cg05514072	-2.27044789577794e-06	SLAMF1_F24
691071	cg21918561	-2.06189160368659e-09	SLAMF1_F24
691072	cg08315265	7.20370345278061e-07	SLAMF1_F24
691073	cg10391648	2.02871310628601e-06	SLAMF1_F24
691074	cg12425378	2.07995500258565e-06	SLAMF1_F24
691075	cg26609642	3.03416971613094e-07	SLAMF1_F24
691076	cg16599225	8.42065719087377e-08	SLAMF1_F24
691077	cg24618131	3.85787886259283e-07	SLAMF1_F24
691078	cg19163804	-1.41233495029833e-06	SLAMF1_F24
691079	cg01948094	-3.29505728663067e-06	SLAMF1_F24
691080	cg16236303	-1.93996807010619e-07	SLAMF1_F24
691081	cg09182902	3.15913395742408e-06	SLAMF1_F24
691082	cg07013546	-8.94802884973884e-08	SLAMF1_F24
691083	cg13660662	-2.18685933892762e-06	SLAMF1_F24
691084	cg12137206	-4.98623571433717e-08	SLAMF1_F24
691085	cg10537546	-2.16786107754667e-08	SLAMF1_F24
691086	cg00622105	-1.89226599040862e-06	SLAMF1_F24
691087	cg14576136	1.82517649131295e-06	SLAMF1_F24
691088	cg13555855	-1.30327779943091e-06	SLAMF1_F24
691089	cg09947844	1.4034169012822e-06	SLAMF1_F24
691090	cg14387626	-1.84724519836333e-06	SLAMF1_F24
691091	cg14166485	8.94472550086507e-08	SLAMF1_F24
691092	cg13504283	3.71880505077324e-07	SLAMF1_F24
691093	cg13520525	-4.04262287567769e-07	SLAMF1_F24
691094	cg14062102	1.31168041202163e-06	SLAMF1_F24
691095	cg09277116	5.37795037613741e-07	SLAMF1_F24
691096	cg26129794	-7.96629466173565e-07	SLAMF1_F24
691097	cg04194055	-1.41327477807609e-07	SLAMF1_F24
691098	cg01323993	-5.28312043658235e-06	SLAMF1_F24
691099	cg09573809	-1.05715792506352e-06	SLAMF1_F24
691100	cg24914842	2.89219887321625e-06	SLAMF1_F24
691101	cg03934937	1.19422700158318e-07	SLAMF1_F24
691102	cg01791906	-2.71143324670119e-06	SLAMF1_F24
691103	cg08808402	4.36072988371205e-08	SLAMF1_F24
691104	cg20146792	-6.00707664502609e-06	SLAMF1_F24
691105	cg11247977	1.67002317218925e-06	SLAMF1_F24
691106	cg13622549	2.14519297444723e-06	SLAMF1_F24
691107	cg02084211	1.31331837812429e-05	SLAMF1_F24
691108	cg20627971	-1.43713249569369e-06	SLAMF1_F24
691109	cg03733229	1.65629280103637e-07	SLAMF1_F24
691110	cg09915377	-8.75676510654846e-07	SLAMF1_F24
691111	cg00480331	-7.33546186844117e-09	SLAMF1_F24
691112	cg13368085	5.18727135520378e-07	SLAMF1_F24
691113	cg19513246	3.03713710369296e-06	SLAMF1_F24
691114	cg15540341	2.56668890005278e-06	SLAMF1_F24
691115	cg23671701	2.01782839537725e-06	SLAMF1_F24
691116	cg01810731	4.29504243936315e-06	SLAMF1_F24
691117	cg21908199	1.81575199720472e-06	SLAMF1_F24
691118	cg25662013	-5.23035205361876e-07	SLAMF1_F24
691119	cg00565075	-7.88756042820111e-06	SLAMF1_F24
691120	cg05884205	-8.29587716760306e-07	SLAMF1_F24
691121	cg03587610	-3.13668633302419e-06	SLAMF1_F24
691122	cg03156636	-2.35462352191556e-06	SLAMF1_F24
691123	cg20794828	-4.44622036648903e-06	SLAMF1_F24
691124	cg11251135	-1.90691134092878e-06	SLAMF1_F24
691125	cg08480098	5.42815845465923e-06	SLAMF1_F24
691126	cg08166391	-3.13520653418519e-06	SLAMF1_F24
691127	cg20158032	-1.80804239838745e-06	SLAMF1_F24
691128	cg25448856	-3.02377442454554e-06	SLAMF1_F24
691129	cg24158129	4.05791147267562e-06	SLAMF1_F24
691130	cg19804345	-1.55454885888318e-06	SLAMF1_F24
691131	cg27115884	-6.61582506290803e-07	SLAMF1_F24
691132	cg14739477	-3.53831380297649e-06	SLAMF1_F24
691133	cg24613957	4.1082582275824e-06	SLAMF1_F24
691134	cg27188089	-9.84712774026415e-07	SLAMF1_F24
691135	cg07706442	1.15347418964016e-07	SLAMF1_F24
691136	cg26350347	4.1631932359854e-06	SLAMF1_F24
691137	cg13930665	2.77107131616912e-06	SLAMF1_F24
691138	cg18532070	-4.7829409899528e-06	SLAMF1_F24
691139	cg27237039	-1.11272304498572e-06	SLAMF1_F24
691140	cg25001544	6.8705901995719e-06	SLAMF1_F24
691141	cg21282076	2.05358827155208e-06	SLAMF1_F24
691142	cg07645764	1.94187445737431e-06	SLAMF1_F24
691143	cg11337742	-1.08960793948432e-06	SLAMF1_F24
691144	cg10846736	-1.26168385476559e-06	SLAMF1_F24
691145	cg09413252	1.51288482935878e-06	SLAMF1_F24
691146	cg26146639	-6.46827047954921e-07	SLAMF1_F24
691147	cg22787789	1.25470296624377e-06	SLAMF1_F24
691148	cg00168389	1.06149841364552e-06	SLAMF1_F24
691149	cg26474057	-7.74274701869282e-08	SLAMF1_F24
691150	cg08510930	-1.60814594330303e-06	SLAMF1_F24
691151	cg17801840	3.06443697033343e-06	SLAMF1_F24
691152	cg05049931	-4.06818589812344e-06	SLAMF1_F24
691153	cg00260680	2.77174980433205e-07	SLAMF1_F24
691154	cg24458315	3.99288590355246e-06	SLAMF1_F24
691155	cg20835708	-4.58838672908554e-06	SLAMF1_F24
691156	cg14774117	-4.02396707051013e-06	SLAMF1_F24
691157	cg26889564	-1.82172553188777e-07	SLAMF1_F24
691158	cg19879330	5.42210880489619e-06	SLAMF1_F24
691159	cg09279736	1.60150659447959e-05	SLAMF1_F24
691160	cg11207652	3.5096589088595e-08	SLAMF1_F24
691161	cg00364343	4.91666537010295e-07	SLAMF1_F24
691162	cg11798685	-2.62444188314396e-07	SLAMF1_F24
691163	cg20203592	-2.02816794377175e-06	SLAMF1_F24
691164	cg07874049	-2.68743546681993e-07	SLAMF1_F24
691165	cg12269535	-5.82508005944896e-06	SLAMF1_F24
691166	cg01481902	-8.16154341035372e-06	SLAMF1_F24
691167	cg26776547	1.03346515127828e-06	SLAMF1_F24
691168	cg15303810	-1.82482248073494e-06	SLAMF1_F24
691169	cg21319458	-9.96836521924365e-07	SLAMF1_F24
691170	cg02594094	-1.94275628996059e-06	SLAMF1_F24
691171	cg26054574	8.56046904603938e-07	SLAMF1_F24
691172	cg26469215	-1.21915352643127e-06	SLAMF1_F24
691173	cg22170270	-1.03907807132026e-06	SLAMF1_F24
691174	cg26357033	1.59796291730292e-06	SLAMF1_F24
691175	cg03741571	-1.0332032862872e-06	SLAMF1_F24
691176	cg10952220	8.7965127379493e-07	SLAMF1_F24
691177	cg07436150	6.93285177714968e-06	SLAMF1_F24
691178	cg10107473	-4.90426984370137e-06	SLAMF1_F24
691179	cg07261230	2.69313319944123e-07	SLAMF1_F24
691180	cg11855842	2.02184459443063e-06	SLAMF1_F24
691181	cg15636198	-2.01424998614031e-06	SLAMF1_F24
691182	cg11962524	-8.047320404436e-07	SLAMF1_F24
691183	cg02539882	-3.01830044809846e-06	SLAMF1_F24
691184	cg05924433	-3.85222242007362e-06	SLAMF1_F24
691185	cg14442492	1.70531959713009e-06	SLAMF1_F24
691186	cg22000330	1.06496611291413e-07	SLAMF1_F24
691187	cg25828245	5.71120291493658e-06	SLAMF1_F24
691188	cg25229430	3.49394783806931e-07	SLAMF1_F24
691189	cg06323521	6.20302593818106e-06	SLAMF1_F24
691190	cg08525317	-1.84565094493906e-07	SLAMF1_F24
691191	cg21800170	3.34994533134886e-06	SLAMF1_F24
691192	cg14411859	2.38216031875903e-09	SLAMF1_F24
691193	cg11849677	-4.09823304439235e-06	SLAMF1_F24
691194	cg15930703	-5.12232499345007e-06	SLAMF1_F24
691195	cg04097543	1.59952083319041e-06	SLAMF1_F24
691196	cg25092838	2.74145828759085e-06	SLAMF1_F24
691197	cg08536977	-4.11297081878641e-07	SLAMF1_F24
691198	cg04918831	4.15030620038848e-06	SLAMF1_F24
691199	cg24249286	3.3402650383617e-06	SLAMF1_F24
691200	cg22626407	-7.39291990245293e-06	SLAMF1_F24
691201	cg01155800	-5.32961783831815e-06	SLAMF1_F24
691202	cg23058194	-6.14503973177568e-06	SLAMF1_F24
691203	cg06388544	1.08042172811626e-05	SLAMF1_F24
691204	cg22147092	-1.34388805592316e-07	SLAMF1_F24
691205	cg18537482	-2.95742346445241e-06	SLAMF1_F24
691206	cg15596666	3.07897144589467e-06	SLAMF1_F24
691207	cg02034937	-2.32049310709516e-06	SLAMF1_F24
691208	cg19809865	3.30483683146503e-06	SLAMF1_F24
691209	cg08511598	-4.36219783286065e-07	SLAMF1_F24
691210	cg15410753	4.21662281710006e-06	SLAMF1_F24
691211	cg18679976	-3.52542183174541e-06	SLAMF1_F24
691212	cg15920527	-3.5026182311755e-06	SLAMF1_F24
691213	cg10358527	4.53282697086205e-06	SLAMF1_F24
691214	cg01259036	-8.25640127424436e-06	SLAMF1_F24
691215	cg19428023	-9.92932951287346e-08	SLAMF1_F24
691216	cg14851231	7.71394797450863e-07	SLAMF1_F24
691217	cg13089979	-9.19350558073506e-06	SLAMF1_F24
691218	cg10428517	-1.43419338820325e-06	SLAMF1_F24
691219	cg02011054	3.60916179009036e-07	SLAMF1_F24
691220	cg25719513	6.16976375344496e-07	SLAMF1_F24
691221	cg24875857	-2.59634444114401e-06	SLAMF1_F24
691222	cg11147940	2.1489539227476e-06	SLAMF1_F24
691223	cg02718725	-6.48402379990662e-07	SLAMF1_F24
691224	cg24522010	4.09364735874049e-06	SLAMF1_F24
691225	cg07538515	-6.84995364447612e-08	SLAMF1_F24
691226	cg09098700	-4.68427353138521e-06	SLAMF1_F24
691227	cg22635088	3.3606410928668e-06	SLAMF1_F24
691228	cg07229688	2.09855020852766e-07	SLAMF1_F24
691229	cg15608820	9.82120253414367e-07	SLAMF1_F24
691230	cg01446287	-3.9433849724892e-06	SLAMF1_F24
691231	cg00506629	-3.22510381492166e-07	SLAMF1_F24
691232	cg10809622	1.12976439196634e-06	SLAMF1_F24
691233	cg27175375	-2.03594224033167e-06	SLAMF1_F24
691234	cg07169289	-3.53067908013198e-07	SLAMF1_F24
691235	cg04896851	-2.44025198998167e-06	SLAMF1_F24
691236	cg26477515	5.65036748578258e-07	SLAMF1_F24
691237	cg20738305	-1.56823507956639e-06	SLAMF1_F24
691238	cg08060987	-1.88271496306406e-06	SLAMF1_F24
691239	cg07289727	8.46908109719568e-06	SLAMF1_F24
691240	cg17697135	2.14417327656999e-06	SLAMF1_F24
691241	cg20370783	-2.34865260420891e-07	SLAMF1_F24
691242	cg07147364	2.09539444995768e-06	SLAMF1_F24
691243	cg11743670	-1.29199254189833e-06	SLAMF1_F24
691244	cg04459939	7.80930075835172e-06	SLAMF1_F24
691245	cg20069407	-1.61782036544621e-06	SLAMF1_F24
691246	cg18849793	7.52594682567387e-07	SLAMF1_F24
691247	cg10833639	-1.67735288946015e-06	SLAMF1_F24
691248	cg20964589	-2.30461658157191e-06	SLAMF1_F24
691249	cg11237883	4.34036598512185e-07	SLAMF1_F24
691250	cg15854022	-1.23193419119645e-06	SLAMF1_F24
691251	cg09906224	-5.01968857692636e-08	SLAMF1_F24
691252	cg08037811	8.07348606234339e-06	SLAMF1_F24
691253	cg12869448	1.93749682745047e-06	SLAMF1_F24
691254	cg09971864	2.35430954950976e-06	SLAMF1_F24
691255	cg06128161	6.64346400059953e-06	SLAMF1_F24
691256	ch.5.78058155R	-7.07269749105718e-07	SLAMF1_F24
691257	cg16155453	1.71981045906852e-06	SLAMF1_F24
691258	cg10163406	-9.33569635370519e-07	SLAMF1_F24
691259	cg23654480	-4.837207949314e-07	SLAMF1_F24
691260	cg04706954	-9.98287133302943e-08	SLAMF1_F24
691261	cg27377279	-1.20140533877055e-06	SLAMF1_F24
691262	cg21061022	1.94007477214893e-06	SLAMF1_F24
691263	cg07054788	-6.64573056836519e-07	SLAMF1_F24
691264	cg09495201	-4.30284043186519e-06	SLAMF1_F24
691265	cg23275914	3.84532263640579e-06	SLAMF1_F24
691266	cg02861363	-1.6980717542343e-07	SLAMF1_F24
691267	cg02470872	2.06990490682007e-06	SLAMF1_F24
691268	cg10163860	1.92318257463324e-06	SLAMF1_F24
691269	cg02278760	-4.10454828910757e-07	SLAMF1_F24
691270	cg04346459	3.40122998593389e-05	SLAMF1_F24
691271	cg23898560	-5.18411909988843e-06	SLAMF1_F24
691272	cg02114082	3.95626965805979e-07	SLAMF1_F24
691273	cg24794669	2.58763248627383e-07	SLAMF1_F24
691274	cg03511041	2.0540899818657e-06	SLAMF1_F24
691275	cg15586054	9.92690817394726e-07	SLAMF1_F24
691276	cg16965475	5.42176390944717e-07	SLAMF1_F24
691277	cg17152932	-1.23240824275627e-06	SLAMF1_F24
691278	cg03524873	-4.17405112090657e-07	SLAMF1_F24
691279	cg22297177	-6.65337544905091e-08	SLAMF1_F24
691280	cg13192640	-1.82882415415712e-06	SLAMF1_F24
691281	cg25959325	5.40807385306588e-07	SLAMF1_F24
691282	cg15596932	-4.69329137055529e-07	SLAMF1_F24
691283	cg04553810	-1.87133648943412e-06	SLAMF1_F24
691284	cg17012525	-1.13042941161941e-06	SLAMF1_F24
691285	cg08276524	-2.92858048074983e-06	SLAMF1_F24
691286	cg18030133	2.13170580664786e-06	SLAMF1_F24
691287	cg11759644	1.86513776873703e-06	SLAMF1_F24
691288	cg02039104	8.39436295834286e-07	SLAMF1_F24
691289	cg05877565	-4.90629034302424e-06	SLAMF1_F24
691290	cg03297221	-1.41792907843441e-06	SLAMF1_F24
691291	cg23275955	3.43984400123417e-06	SLAMF1_F24
691292	cg07009489	-2.46487084363209e-06	SLAMF1_F24
691293	cg13054514	1.58355400699701e-05	SLAMF1_F24
691294	cg04568995	2.39898289087649e-06	SLAMF1_F24
691295	cg24305685	1.85834050142238e-06	SLAMF1_F24
691296	cg25969108	-9.03266074598082e-08	SLAMF1_F24
691297	cg00634576	1.03969244790604e-06	SLAMF1_F24
691298	cg07786668	-9.51687253379748e-08	SLAMF1_F24
691299	cg26635219	9.05534057600201e-07	SLAMF1_F24
691300	cg15738154	7.1716083537085e-06	SLAMF1_F24
691301	cg26538160	1.02819378183432e-06	SLAMF1_F24
691302	cg23465508	4.43442480367394e-06	SLAMF1_F24
691303	cg08125726	1.67953115329662e-06	SLAMF1_F24
691304	cg04123845	3.46682774023335e-08	SLAMF1_F24
691305	cg14754187	3.03529804174326e-08	SLAMF1_F24
691306	cg25975256	-1.67973719135284e-06	SLAMF1_F24
691307	cg17117905	-3.80002041083186e-07	SLAMF1_F24
691308	cg06389574	5.88348451570756e-06	SLAMF1_F24
691309	cg08182724	1.01025149210856e-05	SLAMF1_F24
691310	cg11632321	3.34697138422225e-07	SLAMF1_F24
691311	cg13476777	3.66870266448253e-06	SLAMF1_F24
691312	cg21449990	-1.2847146518889e-06	SLAMF1_F24
691313	cg14918744	6.0127781234307e-06	SLAMF1_F24
691314	cg26313066	3.79295951647034e-06	SLAMF1_F24
691315	cg17386515	4.40842529975583e-06	SLAMF1_F24
691316	cg23033116	-6.80326448526559e-06	SLAMF1_F24
691317	cg26658927	-7.73850542315919e-07	SLAMF1_F24
691318	cg15878879	2.22937525618968e-06	SLAMF1_F24
691319	cg26493469	-5.0676856125984e-07	SLAMF1_F24
691320	cg21379708	-1.07657253922874e-07	SLAMF1_F24
691321	cg15209863	-5.58662269468324e-06	SLAMF1_F24
691322	cg09406631	1.56416671843387e-07	SLAMF1_F24
691323	cg11839333	-6.5018892285246e-07	SLAMF1_F24
691324	cg02016786	-1.29509523271579e-07	SLAMF1_F24
691325	cg14504291	3.41298025452346e-06	SLAMF1_F24
691326	cg18964732	-3.64777698488746e-07	SLAMF1_F24
691327	cg00911385	2.92390871976246e-06	SLAMF1_F24
691328	cg22141315	-1.54701437903348e-06	SLAMF1_F24
691329	cg17145047	4.25647944279845e-06	SLAMF1_F24
691330	cg11097416	-3.12581092195239e-06	SLAMF1_F24
691331	cg22520036	-1.11582034750158e-06	SLAMF1_F24
691332	cg25461793	3.82106606595147e-07	SLAMF1_F24
691333	cg10755319	-1.31931984279373e-06	SLAMF1_F24
691334	cg00978875	3.29352153553397e-07	SLAMF1_F24
691335	cg19904139	-1.62465021287291e-06	SLAMF1_F24
691336	cg25094495	-1.66009562118868e-06	SLAMF1_F24
691337	cg17164356	3.6700764169298e-06	SLAMF1_F24
691338	cg11989256	-1.12581914687933e-05	SLAMF1_F24
691339	cg13446235	-8.49267686307288e-07	SLAMF1_F24
691340	cg17115619	-2.78469681001188e-06	SLAMF1_F24
691341	cg10724965	6.98916960333892e-07	SLAMF1_F24
691342	cg06978270	1.1671962083267e-05	SLAMF1_F24
691343	cg23140955	-2.76184783903094e-06	SLAMF1_F24
691344	cg07138603	-6.99710487151164e-07	SLAMF1_F24
691345	cg23264874	-1.41029396511885e-06	SLAMF1_F24
691346	cg02324985	-3.63809513478762e-06	SLAMF1_F24
691347	cg14222140	1.95239492243808e-06	SLAMF1_F24
691348	cg24067378	-2.49866987926201e-07	SLAMF1_F24
691349	cg17036641	-2.17765641875337e-06	SLAMF1_F24
691350	cg09848700	1.36012330727324e-06	SLAMF1_F24
691351	cg23568361	-1.5100461109335e-06	SLAMF1_F24
691352	cg22550445	-1.44788337443654e-06	SLAMF1_F24
691353	cg06022673	-1.31354165078208e-05	SLAMF1_F24
691354	cg18718410	-1.72192913377023e-06	SLAMF1_F24
691355	cg05697249	1.41252621386966e-06	SLAMF1_F24
691356	cg23841631	-7.33068527727557e-06	SLAMF1_F24
691357	cg12514021	4.54536954334841e-06	SLAMF1_F24
691358	cg16761581	8.22981222833586e-07	SLAMF1_F24
691359	cg21750465	2.06335340718926e-06	SLAMF1_F24
691360	cg24140311	-1.69673598461765e-06	SLAMF1_F24
691361	cg21864996	-5.97051560315262e-07	SLAMF1_F24
691362	cg05871907	6.67123928303772e-07	SLAMF1_F24
691363	cg13609821	2.44977962312744e-06	SLAMF1_F24
691364	cg16851282	-8.5782477061518e-07	SLAMF1_F24
691365	cg21166916	3.48697667401685e-06	SLAMF1_F24
691366	cg20687967	-2.42993517339264e-07	SLAMF1_F24
691367	cg01218899	-1.82888042073157e-07	SLAMF1_F24
691368	cg25174990	2.66838776117418e-06	SLAMF1_F24
691369	cg10123115	-1.45633304991252e-06	SLAMF1_F24
691370	cg05900652	7.80679807132619e-07	SLAMF1_F24
691371	cg11048164	-4.16451329134332e-07	SLAMF1_F24
691372	cg11052081	-1.58227589908181e-07	SLAMF1_F24
691373	cg04202957	-7.43306391712554e-06	SLAMF1_F24
691374	cg25317319	-8.3995900262115e-08	SLAMF1_F24
691375	cg00024515	3.78769062405147e-06	SLAMF1_F24
691376	cg21297167	-1.62365391170696e-06	SLAMF1_F24
691377	cg06194652	6.52643534307299e-07	SLAMF1_F24
691378	cg22097271	-7.83754268670887e-07	SLAMF1_F24
691379	cg22164367	-1.37830979769312e-06	SLAMF1_F24
691380	cg10734048	6.5817863346029e-07	SLAMF1_F24
691381	cg11665416	3.87611667860804e-06	SLAMF1_F24
691382	cg18657303	3.8896157538604e-06	SLAMF1_F24
691383	cg17695660	4.22691220783382e-06	SLAMF1_F24
691384	cg11391428	-1.05498477625544e-07	SLAMF1_F24
691385	cg21701043	8.06854342107694e-06	SLAMF1_F24
691386	cg06755151	-5.16095119142093e-06	SLAMF1_F24
691387	cg10937300	-4.10327861554797e-06	SLAMF1_F24
691388	cg15567368	1.2009931872768e-05	SLAMF1_F24
691389	cg19412167	1.82548332960424e-06	SLAMF1_F24
691390	cg25305887	3.79344797390679e-06	SLAMF1_F24
691391	cg25004441	4.74792823905365e-07	SLAMF1_F24
691392	cg03519739	3.03463266785921e-06	SLAMF1_F24
691393	cg08527847	-7.2794684710571e-07	SLAMF1_F24
691394	cg08120187	-2.32093957764638e-06	SLAMF1_F24
691395	cg10432569	-5.04894602039268e-06	SLAMF1_F24
691396	cg16063747	6.54888483792245e-07	SLAMF1_F24
691397	cg06704884	2.08703143873215e-06	SLAMF1_F24
691398	cg00574917	-3.37652662521478e-07	SLAMF1_F24
691399	cg18023745	2.03738654018435e-06	SLAMF1_F24
691400	cg22000782	3.05740345477613e-06	SLAMF1_F24
691401	cg12352225	-4.01141477116019e-07	SLAMF1_F24
691402	cg15059254	-4.10606912518567e-06	SLAMF1_F24
691403	cg17638609	2.51201864413434e-06	SLAMF1_F24
691404	cg16787003	4.56630548361002e-07	SLAMF1_F24
691405	cg03274456	6.80491783379753e-06	SLAMF1_F24
691406	cg02649514	2.67001362406533e-07	SLAMF1_F24
691407	cg14160054	2.32097453332608e-07	SLAMF1_F24
691408	cg19030170	1.26878773509724e-06	SLAMF1_F24
691409	cg27381740	2.73669422231981e-07	SLAMF1_F24
691410	cg25572910	8.43159235954747e-06	SLAMF1_F24
691411	cg20777670	3.93804611749378e-06	SLAMF1_F24
691412	cg26233951	1.50865179640928e-06	SLAMF1_F24
691413	cg14624329	4.09603941049283e-06	SLAMF1_F24
691414	cg13013807	2.56804532738033e-06	SLAMF1_F24
691415	cg01599925	2.73924984769225e-07	SLAMF1_F24
691416	cg13447478	3.0499568721141e-06	SLAMF1_F24
691417	cg26915774	-2.2281830743325e-08	SLAMF1_F24
691418	cg04525308	-2.17230758419893e-06	SLAMF1_F24
691419	cg22738655	8.67950108620578e-06	SLAMF1_F24
691420	cg16308857	-1.570833300207e-06	SLAMF1_F24
691421	cg10736407	9.24010329053857e-06	SLAMF1_F24
691422	cg00785105	2.08229765171651e-07	SLAMF1_F24
691423	cg06059663	1.36362122485545e-06	SLAMF1_F24
691424	cg02152034	4.82884698823035e-06	SLAMF1_F24
691425	cg21877939	-1.67063449255093e-06	SLAMF1_F24
691426	cg22018083	6.48768705998159e-06	SLAMF1_F24
691427	cg06087427	5.39000773195599e-06	SLAMF1_F24
691428	cg00890897	-4.81027974311656e-07	SLAMF1_F24
691429	cg05835265	3.44664038125703e-06	SLAMF1_F24
691430	cg26905159	1.99557944010657e-06	SLAMF1_F24
691431	cg08464646	-2.35601802860996e-06	SLAMF1_F24
691432	cg10317173	1.3008225607418e-06	SLAMF1_F24
691433	cg07659576	-1.62451998791113e-06	SLAMF1_F24
691434	cg06288788	-1.85584859926078e-06	SLAMF1_F24
691435	cg14948230	-7.61860530960373e-07	SLAMF1_F24
691436	cg21177828	1.30814844059401e-06	SLAMF1_F24
691437	cg16001298	-2.60389109176938e-06	SLAMF1_F24
691438	cg17837500	-4.45772824612883e-07	SLAMF1_F24
691439	cg00179272	-1.76679541602846e-07	SLAMF1_F24
691440	cg01268022	4.02232726954737e-06	SLAMF1_F24
691441	cg25207366	-3.78162637856795e-06	SLAMF1_F24
691442	cg01187093	2.75185456093974e-06	SLAMF1_F24
691443	cg24698174	1.2117989957547e-06	SLAMF1_F24
691444	cg11221934	6.50716703359287e-07	SLAMF1_F24
691445	cg02634187	3.47813826044348e-06	SLAMF1_F24
691446	cg11081894	-4.06884604482507e-07	SLAMF1_F24
691447	cg25783396	7.22962987767426e-07	SLAMF1_F24
691448	cg09076788	-3.29105823800328e-06	SLAMF1_F24
691449	cg01516459	-1.42903562740794e-06	SLAMF1_F24
691450	cg17066909	3.12113507407479e-06	SLAMF1_F24
691451	cg23719367	2.08284301707557e-06	SLAMF1_F24
691452	cg24241805	-1.17246641645508e-06	SLAMF1_F24
691453	cg22255240	-4.22232786680613e-07	SLAMF1_F24
691454	cg26951000	6.0619842153639e-07	SLAMF1_F24
691455	cg13942695	-3.20215898802997e-06	SLAMF1_F24
691456	cg13264765	6.42483394347419e-06	SLAMF1_F24
691457	cg12633817	1.16579756880661e-06	SLAMF1_F24
691458	cg12212784	-1.42797859630379e-06	SLAMF1_F24
691459	cg25751345	1.62575250396749e-06	SLAMF1_F24
691460	cg15005526	1.59410853365426e-06	SLAMF1_F24
691461	cg17521426	6.66153567970414e-06	SLAMF1_F24
691462	cg11740679	-5.56563373496492e-06	SLAMF1_F24
691463	cg17019095	3.93018515034613e-07	SLAMF1_F24
691464	cg01886303	2.70833199626165e-06	SLAMF1_F24
691465	cg20207276	3.38685357893469e-06	SLAMF1_F24
691466	cg25565611	4.1491561427898e-06	SLAMF1_F24
691467	cg20957511	1.95022662276752e-06	SLAMF1_F24
691468	cg15115072	-7.26471690069613e-07	SLAMF1_F24
691469	cg15167646	-2.99120860679181e-07	SLAMF1_F24
691470	cg27210136	6.4112358114984e-07	SLAMF1_F24
691471	cg19235065	-4.06864806406102e-06	SLAMF1_F24
691472	cg02785604	5.68429324293739e-06	SLAMF1_F24
691473	cg21312189	-3.33013699110843e-06	SLAMF1_F24
691474	cg10139742	4.22473543969946e-06	SLAMF1_F24
691475	cg03278568	-4.19572902396847e-06	SLAMF1_F24
691476	cg02441244	1.74725235605009e-06	SLAMF1_F24
691477	cg04393623	-2.99275010543165e-06	SLAMF1_F24
691478	cg08026457	4.10478762771266e-06	SLAMF1_F24
691479	cg00318799	2.51073068869368e-07	SLAMF1_F24
691480	cg04504001	1.2015431028222e-06	SLAMF1_F24
691481	cg12707516	-1.55445421312753e-06	SLAMF1_F24
691482	cg22176895	1.16187270921607e-06	SLAMF1_F24
691483	cg12063992	-1.56525729597504e-06	SLAMF1_F24
691484	cg11416250	6.94971324961346e-07	SLAMF1_F24
691485	cg25044149	-2.02930512616706e-06	SLAMF1_F24
691486	cg18106550	4.69047007058319e-06	SLAMF1_F24
691487	cg08091561	3.03067181941751e-06	SLAMF1_F24
691488	cg02879730	-2.09889634134687e-06	SLAMF1_F24
691489	cg01984146	-8.72965400953929e-06	SLAMF1_F24
691490	cg21400562	-3.20082656690145e-06	SLAMF1_F24
691491	cg22196602	2.88826267766696e-07	SLAMF1_F24
691492	cg24182798	-4.26092460665616e-06	SLAMF1_F24
691493	cg21809516	-9.39759713251642e-06	SLAMF1_F24
691494	cg00387941	-1.55264868083992e-06	SLAMF1_F24
691495	cg06906831	1.59862319021884e-06	SLAMF1_F24
691496	cg12374581	-1.49858660227776e-06	SLAMF1_F24
691497	cg26084258	-1.07044027322022e-06	SLAMF1_F24
691498	cg14317467	-1.36657343003128e-06	SLAMF1_F24
691499	cg05867245	-7.24721444852838e-06	SLAMF1_F24
691500	cg09268852	1.50139573799319e-07	SLAMF1_F24
691501	cg00093756	1.50683086734736e-06	SLAMF1_F24
691502	cg25956080	-9.68790064804801e-07	SLAMF1_F24
691503	cg25385165	9.49977821235606e-07	SLAMF1_F24
691504	cg06503916	3.68039439809801e-06	SLAMF1_F24
691505	cg04258676	1.21282124817783e-06	SLAMF1_F24
691506	cg25468274	-3.64113324821379e-06	SLAMF1_F24
691507	cg24886812	-1.21314802351801e-06	SLAMF1_F24
691508	cg15059511	6.17987802577931e-07	SLAMF1_F24
691509	cg12875572	2.52429459936091e-07	SLAMF1_F24
691510	cg02653834	-3.90994258372737e-07	SLAMF1_F24
691511	cg18459154	7.90683816729606e-06	SLAMF1_F24
691512	cg09500443	-3.08573510969234e-06	SLAMF1_F24
691513	cg23651386	1.26468040667275e-05	SLAMF1_F24
691514	cg13371465	4.96399246225995e-07	SLAMF1_F24
691515	cg07607625	-7.27886030692076e-07	SLAMF1_F24
691516	cg07415474	-3.91584290375525e-06	SLAMF1_F24
691517	cg02585417	7.66170551601091e-07	SLAMF1_F24
691518	cg05478601	-1.27136350397154e-05	SLAMF1_F24
691519	cg26179590	-1.80580842870446e-06	SLAMF1_F24
691520	cg23114594	4.8440824554121e-06	SLAMF1_F24
691521	cg18210128	1.96402510732186e-06	SLAMF1_F24
691522	cg20139683	1.44526708785093e-05	SLAMF1_F24
691523	cg11640675	-2.19063784353944e-07	SLAMF1_F24
691524	cg25350122	-4.72040034209106e-06	SLAMF1_F24
691525	cg10426502	3.36450572369503e-07	SLAMF1_F24
691526	cg26181894	-2.88577171657458e-06	SLAMF1_F24
691527	cg16234986	6.81680527678227e-06	SLAMF1_F24
691528	cg21052672	8.75902164336758e-06	SLAMF1_F24
691529	cg10869376	3.4165225404347e-07	SLAMF1_F24
691530	cg10934902	-1.08719270997954e-06	SLAMF1_F24
691531	cg05051902	-6.37387563174616e-08	SLAMF1_F24
691532	cg14388271	1.2768826264893e-06	SLAMF1_F24
691533	cg10127490	2.47443250511312e-07	SLAMF1_F24
691534	cg15858416	-2.65055064224627e-06	SLAMF1_F24
691535	cg00464834	2.7070393474354e-06	SLAMF1_F24
691536	cg17121412	4.42939929314886e-06	SLAMF1_F24
691537	cg18050405	1.53458839840344e-06	SLAMF1_F24
691538	cg05227434	-1.93025638586289e-07	SLAMF1_F24
691539	cg25970099	-2.06035452753014e-05	SLAMF1_F24
691540	cg14388804	3.32869507874034e-06	SLAMF1_F24
691541	cg24318719	-1.37799149675325e-06	SLAMF1_F24
691542	cg24336590	-1.89998198680981e-06	SLAMF1_F24
691543	cg06289583	1.37183338698929e-07	SLAMF1_F24
691544	cg10791063	-5.21629916541659e-09	SLAMF1_F24
691545	cg04975330	4.67670811089668e-07	SLAMF1_F24
691546	cg02405193	-4.11767082377597e-06	SLAMF1_F24
691547	cg03442372	-2.1045049060874e-06	SLAMF1_F24
691548	cg09799360	-1.08215084330013e-06	SLAMF1_F24
691549	cg18559683	-4.68552738970419e-06	SLAMF1_F24
691550	cg03792768	-6.05345489809401e-08	SLAMF1_F24
691551	cg20814935	-4.44520453512717e-07	SLAMF1_F24
691552	cg14884747	5.40521716669965e-06	SLAMF1_F24
691553	cg16326851	2.02955249117223e-06	SLAMF1_F24
691554	cg03199124	-4.58383772004152e-07	SLAMF1_F24
691555	cg04218022	-4.28640380805145e-06	SLAMF1_F24
691556	cg01081813	1.37833078168802e-06	SLAMF1_F24
691557	cg07775417	8.10597517863275e-07	SLAMF1_F24
691558	cg06773230	-5.15740063594569e-06	SLAMF1_F24
691559	cg05691979	-2.28165236766997e-06	SLAMF1_F24
691560	cg00282575	-4.48093605055953e-07	SLAMF1_F24
691561	cg00145849	9.18264999165386e-07	SLAMF1_F24
691562	cg19265396	2.13736932076188e-06	SLAMF1_F24
691563	cg11627632	2.3347511934602e-07	SLAMF1_F24
691564	cg03831312	-2.2512930320641e-06	SLAMF1_F24
691565	cg06916670	4.87153005022501e-06	SLAMF1_F24
691566	cg21173328	-6.1820821688309e-06	SLAMF1_F24
691567	cg27447696	3.8237649761779e-06	SLAMF1_F24
691568	cg18251234	-5.56187844523019e-06	SLAMF1_F24
691569	cg17808631	2.82783544739628e-06	SLAMF1_F24
691570	cg07372360	-1.23422633733894e-06	SLAMF1_F24
691571	cg20092399	3.61775555531202e-06	SLAMF1_F24
691572	cg00117436	-4.87583269160132e-07	SLAMF1_F24
691573	cg11998810	3.56007841448755e-06	SLAMF1_F24
691574	cg10698654	-1.07930570079949e-06	SLAMF1_F24
691575	cg10773540	-3.10908206085456e-06	SLAMF1_F24
691576	cg15051960	-2.16564713452088e-07	SLAMF1_F24
691577	cg25971473	6.38868269096393e-06	SLAMF1_F24
691578	cg06563300	3.42743698626013e-06	SLAMF1_F24
691579	cg27411273	2.28269345425613e-06	SLAMF1_F24
691580	cg21514086	-4.06900354718108e-07	SLAMF1_F24
691581	cg09582200	9.26136031220666e-07	SLAMF1_F24
691582	cg24793173	-2.28235294054481e-06	SLAMF1_F24
691583	cg25993111	-1.0222878085599e-06	SLAMF1_F24
691584	cg01803948	3.82108471033697e-06	SLAMF1_F24
691585	cg01394833	3.21883343269913e-06	SLAMF1_F24
691586	cg23347227	1.60591747535681e-06	SLAMF1_F24
691587	cg05832051	1.20627971749747e-06	SLAMF1_F24
691588	cg24481263	1.1623336883943e-06	SLAMF1_F24
691589	cg24173602	3.23878729945095e-07	SLAMF1_F24
691590	cg07854244	3.6861926691929e-07	SLAMF1_F24
691591	cg09699726	-2.74066163039869e-06	SLAMF1_F24
691592	ch.10.789016R	3.54543165474441e-06	SLAMF1_F24
691593	cg21924571	-7.83999532714919e-06	SLAMF1_F24
691594	cg20740133	9.21493836402572e-07	SLAMF1_F24
691595	cg14136978	2.0654121156574e-06	SLAMF1_F24
691596	cg24153022	-1.05190935424128e-07	SLAMF1_F24
691597	cg06894723	-1.14178931910784e-06	SLAMF1_F24
691598	ch.12.131811093R	2.72448373827938e-07	SLAMF1_F24
691599	cg15827504	2.3512798007688e-06	SLAMF1_F24
691600	cg01457902	-6.89102059444736e-06	SLAMF1_F24
691601	cg13567025	4.43956980410743e-07	SLAMF1_F24
691602	cg22488352	4.27488132826644e-06	SLAMF1_F24
691603	cg21807065	5.03354165466861e-07	SLAMF1_F24
691604	cg05766474	2.98376549150705e-07	SLAMF1_F24
691605	cg07172755	-4.02993187666754e-06	SLAMF1_F24
691606	cg03272140	5.21084912122003e-07	SLAMF1_F24
691607	cg11351908	-1.42657844642356e-06	SLAMF1_F24
691608	cg11562606	5.97434385200055e-06	SLAMF1_F24
691609	cg09730170	-4.2653887360554e-06	SLAMF1_F24
691610	cg15931471	-9.46217385686383e-07	SLAMF1_F24
691611	cg02058721	-9.30810774104312e-07	SLAMF1_F24
691612	cg08910906	4.54100926408698e-07	SLAMF1_F24
691613	cg03786131	1.20258827617801e-06	SLAMF1_F24
691614	cg13382117	1.98968875482496e-06	SLAMF1_F24
691615	cg25618784	1.69712850802655e-06	SLAMF1_F24
691616	cg22606524	8.66207364390251e-06	SLAMF1_F24
691617	cg11097320	7.41557177278669e-07	SLAMF1_F24
691618	cg16117125	5.42280098761973e-06	SLAMF1_F24
691619	cg05865331	1.76263470063623e-05	SLAMF1_F24
691620	cg09217922	-3.7291503036173e-06	SLAMF1_F24
691621	cg21746387	7.98359066584244e-07	SLAMF1_F24
691622	cg14992113	-1.42159507001177e-06	SLAMF1_F24
691623	cg25755829	2.40121249484652e-06	SLAMF1_F24
691624	cg02304313	-2.43456285119002e-06	SLAMF1_F24
691625	cg09127472	-5.32248443716257e-06	SLAMF1_F24
691626	cg04873259	-3.28568208967218e-06	SLAMF1_F24
691627	cg09791459	-3.66906621557191e-07	SLAMF1_F24
691628	cg09236174	-1.06307118901887e-06	SLAMF1_F24
691629	cg18019659	-2.16288832769942e-07	SLAMF1_F24
691630	cg07447613	3.87210115638007e-06	SLAMF1_F24
691631	cg14088313	-3.14058663396418e-06	SLAMF1_F24
691632	cg27386161	-3.80385396534144e-08	SLAMF1_F24
691633	cg15739591	1.63288922871015e-06	SLAMF1_F24
691634	cg04656709	1.32296502633165e-07	SLAMF1_F24
691635	cg11745357	2.74081651525651e-06	SLAMF1_F24
691636	cg16332732	-5.06301013107678e-08	SLAMF1_F24
691637	cg09682727	2.84151768580365e-06	SLAMF1_F24
691638	cg26717786	4.51544456569109e-07	SLAMF1_F24
691639	cg13380612	-2.08383385725208e-06	SLAMF1_F24
691640	cg07532288	-2.01236388773876e-06	SLAMF1_F24
691641	cg13791130	8.96304109398503e-07	SLAMF1_F24
691642	cg00473386	-4.29064446395741e-06	SLAMF1_F24
691643	cg15692593	2.7314849006313e-06	SLAMF1_F24
691644	cg17282875	-1.84577403592462e-06	SLAMF1_F24
691645	cg13140986	-4.45077425655727e-06	SLAMF1_F24
691646	cg04752023	3.53742404367798e-06	SLAMF1_F24
691647	cg02902469	1.74380191053061e-06	SLAMF1_F24
691648	cg10846976	3.17873151662287e-06	SLAMF1_F24
691649	cg18073115	2.39840000410715e-06	SLAMF1_F24
691650	cg24926121	1.16031463436736e-06	SLAMF1_F24
691651	cg02785147	2.78733461514987e-07	SLAMF1_F24
691652	cg15466234	4.80756796779499e-06	SLAMF1_F24
691653	cg16451323	2.72507922693172e-06	SLAMF1_F24
691654	ch.22.217069R	2.59388035083985e-06	SLAMF1_F24
691655	cg16048536	1.69132205371159e-06	SLAMF1_F24
691656	cg18321460	-3.15348524481504e-07	SLAMF1_F24
691657	cg12470189	-2.67793816841804e-07	SLAMF1_F24
691658	cg18308339	4.51310696207242e-06	SLAMF1_F24
691659	cg14418944	-1.30369866195207e-06	SLAMF1_F24
691660	cg27049451	1.01918355929979e-06	SLAMF1_F24
691661	cg10920957	1.4228384023581e-06	SLAMF1_F24
691662	cg23885472	8.34183853494705e-06	SLAMF1_F24
691663	cg00257473	-2.27015971453218e-06	SLAMF1_F24
691664	cg12439130	-1.50404865256751e-06	SLAMF1_F24
691665	cg04061873	-3.81099695080142e-08	SLAMF1_F24
691666	cg13915803	3.64687534897891e-06	SLAMF1_F24
691667	cg03508727	-1.54312691258835e-07	SLAMF1_F24
691668	cg21405444	-1.05944668694662e-06	SLAMF1_F24
691669	cg21734707	2.84681784453872e-06	SLAMF1_F24
691670	cg20984972	-4.98057836844459e-06	SLAMF1_F24
691671	cg17046973	7.15254277441596e-06	SLAMF1_F24
691672	cg20094343	-6.30507384211494e-06	SLAMF1_F24
691673	cg22087540	-8.71249150119055e-07	SLAMF1_F24
691674	cg26149309	2.30463023121604e-06	SLAMF1_F24
691675	cg03188526	3.6944743084333e-06	SLAMF1_F24
691676	cg00775293	5.15423027044973e-06	SLAMF1_F24
691677	cg13392512	-3.05866193450365e-06	SLAMF1_F24
691678	cg19828444	-8.87584759865539e-06	SLAMF1_F24
691679	cg06283076	-3.39830223215104e-07	SLAMF1_F24
691680	cg01243299	6.13357797449495e-06	SLAMF1_F24
691681	cg07948496	1.06374385448269e-05	SLAMF1_F24
691682	cg03054133	3.97962547017155e-07	SLAMF1_F24
691683	cg04522885	-1.27593527954568e-07	SLAMF1_F24
691684	cg24439315	2.84880783911634e-06	SLAMF1_F24
691685	cg02369052	-1.3098740278774e-06	SLAMF1_F24
691686	cg22251141	4.88743756174159e-06	SLAMF1_F24
691687	cg12627901	1.08911822869475e-06	SLAMF1_F24
691688	cg11496251	4.97715781134475e-06	SLAMF1_F24
691689	cg16557370	-1.06599381003583e-06	SLAMF1_F24
691690	cg17452619	-7.5367972567288e-07	SLAMF1_F24
691691	cg14204925	3.73347014313972e-06	SLAMF1_F24
691692	cg22648425	3.43785446954146e-07	SLAMF1_F24
691693	cg08858756	3.46140232947038e-06	SLAMF1_F24
691694	cg25362742	-4.4861872680293e-07	SLAMF1_F24
691695	cg01081263	4.18816901694484e-06	SLAMF1_F24
691696	cg20548261	-4.85581219907823e-06	SLAMF1_F24
691697	cg14931686	3.29713085173893e-07	SLAMF1_F24
691698	cg05970660	2.79762493549468e-07	SLAMF1_F24
691699	cg06080856	6.47625722774836e-06	SLAMF1_F24
691700	cg11967464	-1.37444882040748e-06	SLAMF1_F24
691701	cg06537372	-2.32832244780373e-06	SLAMF1_F24
691702	cg21223983	-1.12079112512135e-06	SLAMF1_F24
691703	cg23706586	-3.96437650927547e-06	SLAMF1_F24
691704	cg16296614	-4.68146742527519e-06	SLAMF1_F24
691705	cg04079574	-2.39090327755964e-06	SLAMF1_F24
691706	cg08505335	-2.26466029905488e-07	SLAMF1_F24
691707	cg02270229	-6.62970095445261e-07	SLAMF1_F24
691708	cg22741583	8.43342030069048e-07	SLAMF1_F24
691709	cg16305018	-3.88308213531452e-07	SLAMF1_F24
691710	cg02278071	-2.27270388227331e-07	SLAMF1_F24
691711	cg04105559	-5.77399692758091e-06	SLAMF1_F24
691712	cg03413438	-2.9410868357026e-07	SLAMF1_F24
691713	cg13918437	5.9674260649002e-07	SLAMF1_F24
691714	cg03642002	7.50952522864509e-06	SLAMF1_F24
691715	cg14684441	-1.49706872674218e-07	SLAMF1_F24
691716	cg01200732	7.9737910561771e-06	SLAMF1_F24
691717	cg10141325	-4.15341597982348e-07	SLAMF1_F24
691718	cg05471051	7.58765454822137e-07	SLAMF1_F24
691719	cg07648740	-2.83559453985426e-06	SLAMF1_F24
691720	cg03669147	8.07144751858901e-06	SLAMF1_F24
691721	cg03338950	9.17434104926129e-06	SLAMF1_F24
691722	cg10176672	6.22966873936084e-06	SLAMF1_F24
691723	cg04880105	4.5880663438677e-06	SLAMF1_F24
691724	cg09399508	2.3387665149414e-06	SLAMF1_F24
691725	cg19585994	-9.44149008169289e-07	SLAMF1_F24
691726	cg04022300	1.49725172890825e-05	SLAMF1_F24
691727	cg17114246	9.60078276666575e-08	SLAMF1_F24
691728	cg00879541	1.30470417430226e-06	SLAMF1_F24
691729	cg08453483	9.68127792321869e-08	SLAMF1_F24
691730	cg20433521	2.93943249336507e-07	SLAMF1_F24
691731	cg00886432	-4.03761687640503e-06	SLAMF1_F24
691732	cg21378715	6.87042581317698e-07	SLAMF1_F24
691733	cg26640927	1.27436918177545e-07	SLAMF1_F24
691734	cg18715422	3.26360711645361e-06	SLAMF1_F24
691735	cg16198851	5.08404238333812e-07	SLAMF1_F24
691736	cg01573921	1.68415776923838e-07	SLAMF1_F24
691737	cg08233909	2.5344030422188e-06	SLAMF1_F24
691738	cg04097928	-1.0303619994668e-06	SLAMF1_F24
691739	cg06488150	3.38109891156219e-06	SLAMF1_F24
691740	cg19757928	1.11291112907813e-06	SLAMF1_F24
691741	cg13684292	4.21523283356805e-06	SLAMF1_F24
691742	cg09640202	-2.73231798008407e-06	SLAMF1_F24
691743	cg20791089	8.56072037659245e-07	SLAMF1_F24
691744	cg26998900	5.28077183400754e-07	SLAMF1_F24
691745	cg18121657	-6.40792636905453e-06	SLAMF1_F24
691746	cg11656894	5.22743887666854e-07	SLAMF1_F24
691747	cg21026257	1.7918068925498e-06	SLAMF1_F24
691748	cg09457469	-2.30934249622505e-07	SLAMF1_F24
691749	cg24185062	-9.17440530044803e-07	SLAMF1_F24
691750	cg06943267	-5.32488991051419e-06	SLAMF1_F24
691751	cg07833401	4.25743617939834e-08	SLAMF1_F24
691752	cg06127263	3.17546992671401e-06	SLAMF1_F24
691753	cg04068910	2.46932916845562e-08	SLAMF1_F24
691754	cg06252382	-1.69943201913128e-07	SLAMF1_F24
691755	cg08104130	2.79968385681367e-07	SLAMF1_F24
691756	cg04348283	-1.6751621128523e-06	SLAMF1_F24
691757	cg20015168	5.61083720088752e-08	SLAMF1_F24
691758	cg00171161	6.42983691399679e-07	SLAMF1_F24
691759	cg12884982	7.86411875523677e-07	SLAMF1_F24
691760	cg16663065	6.55432344883305e-06	SLAMF1_F24
691761	cg11940495	2.65162917503122e-06	SLAMF1_F24
691762	cg17744261	3.09773319133516e-07	SLAMF1_F24
691763	cg03157512	-6.72619849895172e-06	SLAMF1_F24
691764	cg15942290	8.7849939592679e-06	SLAMF1_F24
691765	cg12089028	-1.0559321701571e-06	SLAMF1_F24
691766	cg08280517	-3.99723769461785e-06	SLAMF1_F24
691767	cg13434274	2.32289668621555e-06	SLAMF1_F24
691768	cg06716857	1.6766286517144e-06	SLAMF1_F24
691769	cg13703871	2.71973653851823e-07	SLAMF1_F24
691770	cg16426479	2.16967367111477e-08	SLAMF1_F24
691771	cg08989388	-6.96979285823156e-06	SLAMF1_F24
691772	cg04945753	-8.51359315851285e-06	SLAMF1_F24
691773	cg01094564	2.09357648910714e-06	SLAMF1_F24
691774	cg05629861	1.20354094036494e-06	SLAMF1_F24
691775	cg09153253	2.15188002654911e-06	SLAMF1_F24
691776	cg09464892	-5.58200922005266e-07	SLAMF1_F24
691777	cg04333213	2.28124289752935e-06	SLAMF1_F24
691778	cg05048476	-2.25540064328474e-06	SLAMF1_F24
691779	cg21484869	-4.08307673094088e-06	SLAMF1_F24
691780	cg05667101	-2.00320289418116e-06	SLAMF1_F24
691781	cg22675791	2.87751789284683e-07	SLAMF1_F24
691782	cg01485780	1.90747613990235e-06	SLAMF1_F24
691783	cg04908625	4.76907123698921e-06	SLAMF1_F24
691784	cg13907363	-2.90540510453164e-08	SLAMF1_F24
691785	cg26935102	-2.50451053903771e-06	SLAMF1_F24
691786	cg21357013	-1.67757930270215e-06	SLAMF1_F24
691787	cg01469823	-2.47036602660588e-07	SLAMF1_F24
691788	cg25046783	-3.7962934867688e-06	SLAMF1_F24
691789	cg05179474	-7.96470871971914e-07	SLAMF1_F24
691790	cg26446929	8.49665200986359e-07	SLAMF1_F24
691791	cg01849845	2.92757246041769e-06	SLAMF1_F24
691792	cg25673642	-3.00765741778346e-06	SLAMF1_F24
691793	cg09944967	-1.59459524957028e-06	SLAMF1_F24
691794	cg23895001	-5.55042415621664e-07	SLAMF1_F24
691795	cg06918159	7.33819399220217e-07	SLAMF1_F24
691796	cg24378395	3.21729190609493e-06	SLAMF1_F24
691797	cg12810395	1.95628384186707e-07	SLAMF1_F24
691798	cg11157847	2.3275738521757e-06	SLAMF1_F24
691799	cg16994534	-3.11557096574941e-06	SLAMF1_F24
691800	cg21238882	-8.48026918863137e-06	SLAMF1_F24
691801	cg06971761	-7.89921012125994e-06	SLAMF1_F24
691802	cg17697897	5.94936423112922e-07	SLAMF1_F24
691803	cg26315244	3.86419944890755e-07	SLAMF1_F24
691804	cg08223309	-1.25239655929939e-06	SLAMF1_F24
691805	cg27102469	3.05712210204405e-06	SLAMF1_F24
691806	cg16105309	-1.80450800627784e-06	SLAMF1_F24
691807	cg13259704	-1.05957575794153e-06	SLAMF1_F24
691808	cg02850212	1.26054461194798e-06	SLAMF1_F24
691809	cg09949300	-3.6289822387262e-07	SLAMF1_F24
691810	cg19262473	-6.22180136064496e-06	SLAMF1_F24
691811	cg22406012	6.99322454790067e-07	SLAMF1_F24
691812	cg12413429	-5.89229508732161e-08	SLAMF1_F24
691813	cg13831456	2.3848083301785e-06	SLAMF1_F24
691814	cg12368280	6.4572299743385e-07	SLAMF1_F24
691815	cg22158923	-7.11950257428328e-07	SLAMF1_F24
691816	cg24509193	1.1842432468371e-06	SLAMF1_F24
691817	cg02552255	8.1196933849851e-06	SLAMF1_F24
691818	cg10280423	3.98641141118653e-06	SLAMF1_F24
691819	cg07982208	9.42771565434799e-07	SLAMF1_F24
691820	cg12885751	-5.50635158373306e-07	SLAMF1_F24
691821	cg16162970	8.64761737592794e-06	SLAMF1_F24
691822	cg19144588	-1.99698966225075e-06	SLAMF1_F24
691823	cg14805663	1.02846799544679e-06	SLAMF1_F24
691824	cg16746355	6.38063446340801e-06	SLAMF1_F24
691825	cg11718874	5.98716603980907e-07	SLAMF1_F24
691826	cg00436253	7.73153493063878e-07	SLAMF1_F24
691827	cg19154695	4.1355652454584e-06	SLAMF1_F24
691828	cg18130328	-8.74598642693303e-07	SLAMF1_F24
691829	cg15939633	-1.59173951584776e-06	SLAMF1_F24
691830	cg16133195	-6.55577116733208e-06	SLAMF1_F24
691831	cg15521014	-2.4186329813555e-06	SLAMF1_F24
691832	cg19764370	-4.11830650477554e-07	SLAMF1_F24
691833	cg24245726	-7.44259060334234e-07	SLAMF1_F24
691834	cg19851291	2.70416641829981e-06	SLAMF1_F24
691835	cg04025153	-3.5409097358754e-06	SLAMF1_F24
691836	cg11186933	-1.38039598095107e-06	SLAMF1_F24
691837	cg25358137	2.15800139084298e-06	SLAMF1_F24
691838	cg25575349	1.08793853808702e-06	SLAMF1_F24
691839	cg13786171	-1.76249242112859e-07	SLAMF1_F24
691840	cg06224632	3.22559599074522e-06	SLAMF1_F24
691841	cg01637992	1.33973123707154e-06	SLAMF1_F24
691842	cg10954938	-1.2725444394278e-06	SLAMF1_F24
691843	cg25297425	6.2113615711765e-08	SLAMF1_F24
691844	cg23759962	2.24090644905713e-06	SLAMF1_F24
691845	cg22068400	5.93413360634551e-07	SLAMF1_F24
691846	cg20864326	1.12749355333723e-05	SLAMF1_F24
691847	cg05778324	5.10545823021343e-07	SLAMF1_F24
691848	cg16338178	4.85086006873675e-07	SLAMF1_F24
691849	cg22438063	-5.50620696591005e-07	SLAMF1_F24
691850	cg23937138	8.64001271022273e-07	SLAMF1_F24
691851	cg09039572	-4.14515951117176e-06	SLAMF1_F24
691852	cg04369588	-3.94062429014052e-07	SLAMF1_F24
691853	cg03817673	2.51901306876063e-06	SLAMF1_F24
691854	cg16685777	-3.43772165193505e-06	SLAMF1_F24
691855	cg11639322	-4.46362552425305e-06	SLAMF1_F24
691856	cg21119965	3.10427617133611e-06	SLAMF1_F24
691857	cg01841354	1.78154490253564e-06	SLAMF1_F24
691858	cg17978262	5.02506172681301e-06	SLAMF1_F24
691859	cg15497761	-1.67234446344191e-06	SLAMF1_F24
691860	cg22824450	-3.25892741669357e-06	SLAMF1_F24
691861	cg20414957	-4.74044931565758e-07	SLAMF1_F24
691862	cg21664210	3.6581922031775e-06	SLAMF1_F24
691863	cg15012445	-7.22589597675364e-07	SLAMF1_F24
691864	cg22264930	2.48763181311954e-06	SLAMF1_F24
691865	cg05208483	-3.41963583259158e-06	SLAMF1_F24
691866	cg26062113	6.46872663127935e-07	SLAMF1_F24
691867	cg02005989	2.73723174710906e-06	SLAMF1_F24
691868	cg23382224	2.93043285584974e-06	SLAMF1_F24
691869	cg22448588	-5.54400855028224e-07	SLAMF1_F24
691870	cg13306032	-2.78408945980195e-06	SLAMF1_F24
691871	cg08572869	2.28374738021775e-06	SLAMF1_F24
691872	cg05862479	9.86894311597646e-07	SLAMF1_F24
691873	cg12874204	-2.44058718987783e-06	SLAMF1_F24
691874	cg10017964	3.5014216485383e-06	SLAMF1_F24
691875	cg20996897	4.04417360416346e-06	SLAMF1_F24
691876	cg04166335	-1.45796454805113e-06	SLAMF1_F24
691877	cg08465862	-7.91500134115291e-07	SLAMF1_F24
691878	cg09914723	-5.39316183912875e-07	SLAMF1_F24
691879	cg06422557	1.20915698480234e-06	SLAMF1_F24
691880	cg15043106	9.86025189769227e-07	SLAMF1_F24
691881	cg15727390	2.27431682735392e-06	SLAMF1_F24
691882	cg14181527	1.27020898140257e-06	SLAMF1_F24
691883	cg09714252	-1.470878555973e-06	SLAMF1_F24
691884	cg17007693	-1.85391011286321e-06	SLAMF1_F24
691885	cg04868661	-3.66259872736904e-06	SLAMF1_F24
691886	cg14374842	1.58340041726984e-06	SLAMF1_F24
691887	cg19706035	-3.34605198233376e-06	SLAMF1_F24
691888	cg19228665	4.31029251930314e-06	SLAMF1_F24
691889	cg04508884	2.61707433992651e-08	SLAMF1_F24
691890	cg20042639	-2.78451495751839e-06	SLAMF1_F24
691891	cg26473818	-1.14957112579336e-06	SLAMF1_F24
691892	cg05338083	-1.14917534980735e-06	SLAMF1_F24
691893	cg26069049	-1.04395230609779e-05	SLAMF1_F24
691894	cg05663594	-3.21309426421023e-06	SLAMF1_F24
691895	cg12122241	-7.68694190949585e-06	SLAMF1_F24
691896	cg00093688	-5.33556818468439e-06	SLAMF1_F24
691897	cg16735386	3.21011254707303e-06	SLAMF1_F24
691898	cg23976006	2.11005882033349e-06	SLAMF1_F24
691899	cg23974921	-1.2221965921806e-07	SLAMF1_F24
691900	cg02039967	1.57004849630694e-06	SLAMF1_F24
691901	cg19120342	2.93101796327622e-06	SLAMF1_F24
691902	cg21124603	-8.16073537182781e-07	SLAMF1_F24
691903	cg05480191	-2.22250027234707e-06	SLAMF1_F24
691904	cg00027745	-2.22785684003503e-07	SLAMF1_F24
691905	cg26364600	1.00452990426458e-06	SLAMF1_F24
691906	cg08746496	-1.57263587056347e-06	SLAMF1_F24
691907	cg04088446	5.57344572734268e-06	SLAMF1_F24
691908	cg18912160	1.09537204945067e-05	SLAMF1_F24
691909	cg27611699	-1.38848599268449e-06	SLAMF1_F24
691910	cg07527467	-1.37063873108628e-06	SLAMF1_F24
691911	cg13217862	-3.41218242538501e-07	SLAMF1_F24
691912	cg09696599	-2.26177347689897e-06	SLAMF1_F24
691913	cg21902111	7.84410456448823e-07	SLAMF1_F24
691914	cg18337337	7.2200191215361e-07	SLAMF1_F24
691915	cg15994599	2.14124249761183e-07	SLAMF1_F24
691916	cg16053012	-8.0481237697304e-07	SLAMF1_F24
691917	cg08507270	1.79111789418274e-06	SLAMF1_F24
691918	cg02283353	2.02110478472012e-06	SLAMF1_F24
691919	cg00526547	1.34543024287433e-06	SLAMF1_F24
691920	cg27000386	5.57161180259171e-06	SLAMF1_F24
691921	cg22930612	-6.74019936107955e-07	SLAMF1_F24
691922	cg15701237	-3.10246423888601e-06	SLAMF1_F24
691923	cg01039902	-2.70319180156198e-06	SLAMF1_F24
691924	cg10924993	2.09293630752894e-06	SLAMF1_F24
691925	cg22758834	4.8705514727731e-06	SLAMF1_F24
691926	cg04131381	1.50031984512893e-06	SLAMF1_F24
691927	cg25667798	-1.26302235480603e-07	SLAMF1_F24
691928	cg20538951	-2.37779318406862e-06	SLAMF1_F24
691929	cg13199178	4.62107220911116e-06	SLAMF1_F24
691930	cg02538052	1.27042201324268e-07	SLAMF1_F24
691931	cg04586689	-2.89413879854318e-06	SLAMF1_F24
691932	cg09575269	4.71893143783069e-08	SLAMF1_F24
691933	cg24676409	3.44002531645423e-08	SLAMF1_F24
691934	cg00569190	3.06588601523705e-07	SLAMF1_F24
691935	cg12220493	1.48035355706177e-06	SLAMF1_F24
691936	cg03794214	-5.6799900451761e-06	SLAMF1_F24
691937	cg10183150	2.52017962106334e-06	SLAMF1_F24
691938	cg23564460	2.19231419777751e-06	SLAMF1_F24
691939	cg23502778	1.04303685333051e-06	SLAMF1_F24
691940	cg23750528	6.13808295326533e-06	SLAMF1_F24
691941	cg07667977	6.62252221391527e-07	SLAMF1_F24
691942	cg16075164	5.60033627769839e-06	SLAMF1_F24
691943	cg03552086	1.64745575489808e-06	SLAMF1_F24
691944	cg12362980	-1.19149611026253e-06	SLAMF1_F24
691945	cg19127365	-1.16615392829163e-06	SLAMF1_F24
691946	cg25467634	1.30695383223036e-06	SLAMF1_F24
691947	cg08026400	-2.03923330494052e-06	SLAMF1_F24
691948	cg21213593	-6.8899777169704e-07	SLAMF1_F24
691949	cg18935491	-1.39583717639758e-06	SLAMF1_F24
691950	cg08395822	-2.00459768461557e-07	SLAMF1_F24
691951	cg02639169	5.4516201130958e-06	SLAMF1_F24
691952	cg20337934	-2.25001950825552e-06	SLAMF1_F24
691953	cg21592857	1.00787551696464e-06	SLAMF1_F24
691954	cg06693488	1.46288427634582e-06	SLAMF1_F24
691955	cg18158855	6.24987977715241e-06	SLAMF1_F24
691956	cg22351451	3.16595567524877e-06	SLAMF1_F24
691957	cg01892567	-1.47473311971823e-06	SLAMF1_F24
691958	cg14297198	2.66875886263663e-06	SLAMF1_F24
691959	cg09054212	2.41522518320353e-06	SLAMF1_F24
691960	cg03162416	1.24238952916114e-05	SLAMF1_F24
691961	cg13650247	2.41685304496401e-06	SLAMF1_F24
691962	cg00898986	-2.00064513512538e-06	SLAMF1_F24
691963	cg08417873	-9.66448091876305e-07	SLAMF1_F24
691964	cg20577747	-1.19132573350825e-07	SLAMF1_F24
691965	cg05157433	-1.38515423205562e-07	SLAMF1_F24
691966	cg02002523	5.06645507365035e-06	SLAMF1_F24
691967	cg19130591	-3.37663629202703e-06	SLAMF1_F24
691968	cg23688736	-3.73085248835707e-06	SLAMF1_F24
691969	cg03708951	-2.06311096032189e-06	SLAMF1_F24
691970	cg18274315	-2.4482129089606e-06	SLAMF1_F24
691971	cg17919966	3.97788788878529e-06	SLAMF1_F24
691972	cg21607465	1.05153802828312e-06	SLAMF1_F24
691973	cg15326613	1.69639682751258e-06	SLAMF1_F24
691974	cg24167606	-1.10968291679538e-07	SLAMF1_F24
691975	cg03157610	6.66219641694935e-06	SLAMF1_F24
691976	cg17603689	2.12974645374931e-06	SLAMF1_F24
691977	cg02543454	-4.25365965751114e-07	SLAMF1_F24
691978	cg26803276	9.30133621746877e-07	SLAMF1_F24
691979	cg01374206	-1.94053910216191e-06	SLAMF1_F24
691980	cg26816748	-1.34299514244007e-07	SLAMF1_F24
691981	cg03122767	4.55503680110081e-06	SLAMF1_F24
691982	cg04343939	-3.21341992198805e-06	SLAMF1_F24
691983	cg11590974	-2.50412338999312e-06	SLAMF1_F24
691984	cg03801816	-1.61528769305343e-07	SLAMF1_F24
691985	cg07030214	4.42856750042383e-06	SLAMF1_F24
691986	cg19845159	7.53221818042505e-08	SLAMF1_F24
691987	cg22232397	3.4741656622856e-07	SLAMF1_F24
691988	cg04424146	6.16058464495196e-06	SLAMF1_F24
691989	cg05544271	-3.19133929968089e-07	SLAMF1_F24
691990	cg11756297	6.87818130227425e-06	SLAMF1_F24
691991	cg19226866	-4.65585091417674e-08	SLAMF1_F24
691992	cg14144460	-7.62627912261181e-09	SLAMF1_F24
691993	cg16121744	-9.15841942934397e-07	SLAMF1_F24
691994	cg19715410	3.00833196325278e-06	SLAMF1_F24
691995	cg03730490	7.59210328847171e-06	SLAMF1_F24
691996	cg03286987	-2.04352705389195e-06	SLAMF1_F24
691997	cg02658662	-5.11334434818848e-06	SLAMF1_F24
691998	cg13644549	4.8272385022785e-06	SLAMF1_F24
691999	cg08366458	5.07946041800932e-07	SLAMF1_F24
692000	cg03552242	-9.00045416063557e-07	SLAMF1_F24
692001	cg16139876	-1.97013407191581e-06	SLAMF1_F24
692002	cg01082843	4.09514854746775e-06	SLAMF1_F24
692003	cg11673969	4.59490650219289e-07	SLAMF1_F24
692004	cg00077872	-4.74678004552951e-07	SLAMF1_F24
692005	cg26150514	5.04393681007728e-06	SLAMF1_F24
692006	cg06953756	-6.75442685010974e-06	SLAMF1_F24
692007	cg26669876	-1.36275565304517e-07	SLAMF1_F24
692008	cg24636831	-3.85039782539605e-06	SLAMF1_F24
692009	cg11099797	-2.39167274413608e-06	SLAMF1_F24
692010	cg24260847	2.99533980233192e-07	SLAMF1_F24
692011	cg14017402	3.83275669037519e-06	SLAMF1_F24
692012	cg14068336	-1.9410983846052e-06	SLAMF1_F24
692013	cg06161697	7.62277105027723e-07	SLAMF1_F24
692014	cg15786478	2.72408010067305e-06	SLAMF1_F24
692015	cg19949929	-4.49129559021069e-07	SLAMF1_F24
692016	cg05538161	2.82287024630566e-06	SLAMF1_F24
692017	cg18699337	8.96351262663728e-06	SLAMF1_F24
692018	cg10632722	-4.79071018578778e-06	SLAMF1_F24
692019	cg01317456	-3.6657937270892e-06	SLAMF1_F24
692020	cg19261612	2.40210164393399e-07	SLAMF1_F24
692021	cg11586249	-2.31223967369669e-06	SLAMF1_F24
692022	cg09331995	1.25036824550752e-07	SLAMF1_F24
692023	cg26813693	-8.44546328040234e-07	SLAMF1_F24
692024	cg12761704	4.59579027547008e-08	SLAMF1_F24
692025	cg10587434	2.85732706776464e-07	SLAMF1_F24
692026	cg10565812	-4.00382052986162e-07	SLAMF1_F24
692027	cg21948591	-7.83721732403768e-08	SLAMF1_F24
692028	cg12821291	3.11141665934928e-06	SLAMF1_F24
692029	cg15047850	-2.94828638402229e-06	SLAMF1_F24
692030	cg09290600	-3.4291635215955e-07	SLAMF1_F24
692031	cg23920079	1.17693062795201e-06	SLAMF1_F24
692032	cg20649008	-3.82477653425623e-06	SLAMF1_F24
692033	cg04016428	-1.99733264743797e-06	SLAMF1_F24
692034	cg02739429	-1.0279348903635e-05	SLAMF1_F24
692035	cg03042131	1.20121787815391e-06	SLAMF1_F24
692036	cg12845006	-8.21152590248413e-09	SLAMF1_F24
692037	cg16131616	-1.90407044641669e-06	SLAMF1_F24
692038	cg19163612	-1.65808231899886e-06	SLAMF1_F24
692039	cg13681132	-5.96702702164036e-06	SLAMF1_F24
692040	cg21275526	-1.82559485197799e-06	SLAMF1_F24
692041	cg11734772	-2.54420525940184e-06	SLAMF1_F24
692042	cg09362585	-1.4371759637132e-06	SLAMF1_F24
692043	cg24439364	-3.14536031377312e-06	SLAMF1_F24
692044	cg15490784	-2.95847811286466e-07	SLAMF1_F24
692045	cg05552534	-3.99758194862479e-07	SLAMF1_F24
692046	cg18989863	-7.5695676109707e-07	SLAMF1_F24
692047	cg07026968	1.73484867905468e-06	SLAMF1_F24
692048	cg15828542	1.83247176237247e-06	SLAMF1_F24
692049	cg12816961	1.03162299222992e-06	SLAMF1_F24
692050	cg04724720	-9.18683839480417e-07	SLAMF1_F24
692051	cg03687894	-2.02076124702278e-07	SLAMF1_F24
692052	cg23089974	3.51643600134013e-06	SLAMF1_F24
692053	cg16813662	1.6172008582595e-07	SLAMF1_F24
692054	cg12682787	-8.08815619422434e-07	SLAMF1_F24
692055	cg05451880	-2.22060780280295e-07	SLAMF1_F24
692056	cg13698714	7.32046534038546e-06	SLAMF1_F24
692057	cg25352747	-7.86443556884128e-07	SLAMF1_F24
692058	cg25582158	-1.57568391082666e-06	SLAMF1_F24
692059	cg09007620	1.74855450867286e-07	SLAMF1_F24
692060	cg14904272	-1.61459571394083e-06	SLAMF1_F24
692061	cg26119796	-1.69895134484911e-06	SLAMF1_F24
692062	cg05033636	1.79512054768144e-06	SLAMF1_F24
692063	cg21579147	-4.6904669643043e-06	SLAMF1_F24
692064	cg11903188	7.146678880314e-06	SLAMF1_F24
692065	cg06575723	9.9593253484841e-06	SLAMF1_F24
692066	cg09725610	5.50025018890317e-06	SLAMF1_F24
692067	cg09692173	2.40111600781706e-06	SLAMF1_F24
692068	cg10057940	1.22330356827187e-06	SLAMF1_F24
692069	cg13151353	1.95314734519489e-06	SLAMF1_F24
692070	cg27068683	-2.460615119841e-06	SLAMF1_F24
692071	cg01882292	1.88918777099492e-07	SLAMF1_F24
692072	cg03793055	-7.59933047891371e-07	SLAMF1_F24
692073	cg15414028	2.23401679114306e-07	SLAMF1_F24
692074	cg13664118	2.89296370495759e-06	SLAMF1_F24
692075	cg21317088	-8.03625564340554e-08	SLAMF1_F24
692076	cg18447538	1.97461021775907e-06	SLAMF1_F24
692077	cg01958256	-7.20806798807296e-07	SLAMF1_F24
692078	cg26620631	6.20725885428633e-06	SLAMF1_F24
692079	cg27404198	-9.15252372717358e-06	SLAMF1_F24
692080	cg03446426	2.06823290373366e-07	SLAMF1_F24
692081	cg16517114	-3.37473975239355e-08	SLAMF1_F24
692082	cg23691642	8.45200589724076e-06	SLAMF1_F24
692083	cg12333681	5.67396270115136e-06	SLAMF1_F24
692084	cg01581507	8.17883502619451e-07	SLAMF1_F24
692085	cg18801292	2.27251967076423e-07	SLAMF1_F24
692086	cg12765151	-3.20696839760602e-06	SLAMF1_F24
692087	cg15085006	2.15202913864463e-06	SLAMF1_F24
692088	cg00037013	1.6357958029342e-06	SLAMF1_F24
692089	cg23963841	4.46746181674333e-06	SLAMF1_F24
692090	cg25680486	2.79514406252724e-06	SLAMF1_F24
692091	cg00257497	1.86860240913414e-06	SLAMF1_F24
692092	cg08193141	-1.58310155750208e-06	SLAMF1_F24
692093	cg14849782	-3.37018664924953e-07	SLAMF1_F24
692094	cg19193873	4.6493085501955e-07	SLAMF1_F24
692095	cg07080653	-7.20829708178327e-07	SLAMF1_F24
692096	cg00442389	4.03319092070955e-07	SLAMF1_F24
692097	cg05115308	2.90366499578154e-08	SLAMF1_F24
692098	cg16181461	-2.15026248362537e-06	SLAMF1_F24
692099	cg09835165	-5.00165298298111e-06	SLAMF1_F24
692100	cg01879861	-5.99123422785682e-06	SLAMF1_F24
692101	cg13985485	-9.91351672756882e-07	SLAMF1_F24
692102	cg13063264	6.8887059802409e-07	SLAMF1_F24
692103	cg20672335	-1.99609365104856e-06	SLAMF1_F24
692104	cg06242150	-2.72503745601304e-07	SLAMF1_F24
692105	cg17753129	-5.23901768685486e-06	SLAMF1_F24
692106	cg19739596	3.34180042169569e-06	SLAMF1_F24
692107	cg18838675	-6.22521339740872e-08	SLAMF1_F24
692108	cg02433545	3.98163611763399e-06	SLAMF1_F24
692109	cg20181974	-2.17288438438782e-06	SLAMF1_F24
692110	cg11286369	-2.19035960423049e-07	SLAMF1_F24
692111	cg08313757	3.10834828382165e-06	SLAMF1_F24
692112	cg01905412	7.52767990266979e-07	SLAMF1_F24
692113	cg05028514	8.04536853023831e-07	SLAMF1_F24
692114	cg24733179	1.13342718380208e-06	SLAMF1_F24
692115	cg19049152	3.36940544695703e-08	SLAMF1_F24
692116	cg00148772	4.32802801086693e-07	SLAMF1_F24
692117	cg04416415	3.3305820074437e-06	SLAMF1_F24
692118	cg00558156	3.02398803046993e-06	SLAMF1_F24
692119	cg16106183	8.67996215949393e-08	SLAMF1_F24
692120	cg07044115	-6.62473495144199e-06	SLAMF1_F24
692121	cg10186461	3.86786720165455e-06	SLAMF1_F24
692122	cg22047338	-6.57162051367633e-07	SLAMF1_F24
692123	cg11809802	1.69016290558661e-06	SLAMF1_F24
692124	cg04513667	-8.49364143415877e-07	SLAMF1_F24
692125	cg14251011	1.71981847776076e-06	SLAMF1_F24
692126	cg01779882	-1.40961924163119e-06	SLAMF1_F24
692127	cg20377999	-8.0540831972576e-07	SLAMF1_F24
692128	cg20799902	8.3916105777823e-07	SLAMF1_F24
692129	cg07360770	4.91928448989289e-06	SLAMF1_F24
692130	cg23332678	-3.62327638645536e-07	SLAMF1_F24
692131	cg23999381	-1.87638881871456e-06	SLAMF1_F24
692132	cg08757755	5.80527218540819e-06	SLAMF1_F24
692133	cg15647584	1.19812433692217e-06	SLAMF1_F24
692134	cg10439795	3.31117475724458e-06	SLAMF1_F24
692135	cg23706782	8.63527709327251e-07	SLAMF1_F24
692136	cg12191152	1.74886585904497e-06	SLAMF1_F24
692137	cg05902791	-2.39119130172975e-06	SLAMF1_F24
692138	cg20094130	-1.34814039293984e-06	SLAMF1_F24
692139	cg21955099	-2.21687514704756e-06	SLAMF1_F24
692140	cg03896909	1.79528962549965e-06	SLAMF1_F24
692141	cg16288248	-4.14068871215788e-09	SLAMF1_F24
692142	cg04307913	-2.05497854787391e-06	SLAMF1_F24
692143	cg13198984	-9.4308070461481e-07	SLAMF1_F24
692144	cg25376300	-3.11070542418819e-06	SLAMF1_F24
692145	cg06704974	-1.32706379578059e-05	SLAMF1_F24
692146	cg11322076	4.91115669397722e-06	SLAMF1_F24
692147	cg23910968	1.74123118751034e-06	SLAMF1_F24
692148	cg23001652	-2.69646467525571e-07	SLAMF1_F24
692149	cg09752496	6.48635747270555e-07	SLAMF1_F24
692150	cg23903597	5.65846387408481e-07	SLAMF1_F24
692151	cg18622954	-1.005587004445e-06	SLAMF1_F24
692152	cg06684503	6.32676220224232e-06	SLAMF1_F24
692153	cg02360862	-2.5357881772262e-06	SLAMF1_F24
692154	cg20494424	1.48068771936851e-07	SLAMF1_F24
692155	cg13002170	1.23691191591223e-06	SLAMF1_F24
692156	cg18539745	4.17149031245733e-07	SLAMF1_F24
692157	cg24844518	3.23730082812083e-05	SLAMF1_F24
692158	cg20648398	1.97224757098143e-06	SLAMF1_F24
692159	cg27521684	3.00908228460857e-07	SLAMF1_F24
692160	cg26191960	-4.91538064562508e-07	SLAMF1_F24
692161	cg18276568	-3.65751167724304e-06	SLAMF1_F24
692162	cg25392935	4.10679110641723e-07	SLAMF1_F24
692163	cg13098379	6.0011758687291e-07	SLAMF1_F24
692164	cg17830420	-2.09804536224295e-06	SLAMF1_F24
692165	cg09330427	-1.71120383810962e-06	SLAMF1_F24
692166	cg09024430	-8.48910329085286e-07	SLAMF1_F24
692167	cg09103769	2.49709729171414e-06	SLAMF1_F24
692168	cg22404713	-1.85331975646276e-07	SLAMF1_F24
692169	cg15013199	-6.84369765234521e-06	SLAMF1_F24
692170	cg08179513	-3.8745211044028e-06	SLAMF1_F24
692171	cg06467040	-3.36466402212775e-06	SLAMF1_F24
692172	cg02243479	4.64779874257437e-06	SLAMF1_F24
692173	cg21563078	3.78416881287496e-07	SLAMF1_F24
692174	cg16526133	7.29198913482454e-07	SLAMF1_F24
692175	cg15925745	-7.03483664851438e-07	SLAMF1_F24
692176	cg05327295	7.19503165666695e-06	SLAMF1_F24
692177	cg10375300	-2.13738363143113e-06	SLAMF1_F24
692178	cg25844767	9.31371085923084e-07	SLAMF1_F24
692179	cg21245483	1.86579358417702e-06	SLAMF1_F24
692180	cg17409888	5.52137734821374e-07	SLAMF1_F24
692181	cg04265971	-4.00150994792125e-07	SLAMF1_F24
692182	cg26273198	3.78592710350942e-06	SLAMF1_F24
692183	cg02071825	-1.16753253012966e-06	SLAMF1_F24
692184	cg17308959	-3.1533847754565e-07	SLAMF1_F24
692185	cg03583979	-3.05408277163287e-06	SLAMF1_F24
692186	cg24216114	-1.00905484822145e-06	SLAMF1_F24
692187	cg11131557	-2.29182920517366e-06	SLAMF1_F24
692188	cg04636584	3.8906475031171e-06	SLAMF1_F24
692189	cg25639951	-1.92874567070174e-06	SLAMF1_F24
692190	cg11698321	1.67639062893307e-06	SLAMF1_F24
692191	cg16772734	-1.47877621484301e-06	SLAMF1_F24
692192	cg22013407	8.33338311283546e-07	SLAMF1_F24
692193	cg27359731	3.40483106465604e-07	SLAMF1_F24
692194	cg09137254	-5.2455678852796e-06	SLAMF1_F24
692195	cg04546262	-7.09614884829534e-07	SLAMF1_F24
692196	cg12990035	1.14637326717047e-06	SLAMF1_F24
692197	cg03631078	4.11027267149514e-06	SLAMF1_F24
692198	cg19973220	4.36870034528276e-07	SLAMF1_F24
692199	cg13823919	1.32453478850667e-06	SLAMF1_F24
692200	cg05055927	1.51760593355627e-06	SLAMF1_F24
692201	cg06605459	2.21694872721223e-06	SLAMF1_F24
692202	cg03420445	-5.45286771860399e-07	SLAMF1_F24
692203	cg26128392	-7.12912522525549e-07	SLAMF1_F24
692204	cg03757017	3.36583552508003e-06	SLAMF1_F24
692205	cg20045040	1.51491229215137e-07	SLAMF1_F24
692206	cg14865406	1.85879966032425e-06	SLAMF1_F24
692207	cg05430021	-5.19578231731221e-06	SLAMF1_F24
692208	cg17104766	-6.66065048146479e-07	SLAMF1_F24
692209	cg03436432	-7.29765258690718e-07	SLAMF1_F24
692210	cg04096150	-4.0030552792556e-06	SLAMF1_F24
692211	cg07688214	-2.15003468599541e-06	SLAMF1_F24
692212	cg23364740	2.84596823320502e-06	SLAMF1_F24
692213	cg06528306	-6.03438227826836e-07	SLAMF1_F24
692214	cg04109663	-3.01148613737821e-06	SLAMF1_F24
692215	cg27373220	3.01766019005643e-06	SLAMF1_F24
692216	cg07095836	4.4111497710058e-06	SLAMF1_F24
692217	cg01726982	1.77559639233202e-06	SLAMF1_F24
692218	cg00951800	-4.90302602872365e-06	SLAMF1_F24
692219	cg05037270	-1.34964122239746e-06	SLAMF1_F24
692220	cg15805104	3.68719891095905e-06	SLAMF1_F24
692221	cg12084925	5.655224858198e-06	SLAMF1_F24
692222	cg02113067	3.70334948331692e-07	SLAMF1_F24
692223	cg05384610	8.349732119716e-07	SLAMF1_F24
692224	cg09152754	-1.61914493937915e-06	SLAMF1_F24
692225	cg08965136	1.29533711078168e-06	SLAMF1_F24
692226	cg23536556	1.11753804754991e-06	SLAMF1_F24
692227	cg12937981	-7.52250591079416e-07	SLAMF1_F24
692228	cg02134798	1.53540517079493e-06	SLAMF1_F24
692229	cg19524229	-1.45719870788194e-06	SLAMF1_F24
692230	cg12973651	1.31878128929147e-06	SLAMF1_F24
692231	cg16027574	-7.77235381385924e-07	SLAMF1_F24
692232	cg12933814	-2.87668939365728e-06	SLAMF1_F24
692233	cg16643542	4.98680894068295e-08	SLAMF1_F24
692234	cg26418397	-1.16734029677486e-07	SLAMF1_F24
692235	cg26646959	3.31908470949209e-06	SLAMF1_F24
692236	cg14026932	1.75949896736413e-06	SLAMF1_F24
692237	cg22110012	1.86539842689113e-07	SLAMF1_F24
692238	cg15558194	6.03044871747834e-07	SLAMF1_F24
692239	cg12872357	-1.20776407020444e-06	SLAMF1_F24
692240	cg26218646	8.74302874181024e-08	SLAMF1_F24
692241	cg21832068	3.2943884060982e-06	SLAMF1_F24
692242	cg17453850	-5.22258997628641e-06	SLAMF1_F24
692243	cg18991449	3.86830107702203e-06	SLAMF1_F24
692244	cg20452141	-9.97599688127432e-07	SLAMF1_F24
692245	cg01593969	1.79106068653676e-06	SLAMF1_F24
692246	cg06047184	2.6936878224384e-06	SLAMF1_F24
692247	cg11644336	2.74350984447123e-06	SLAMF1_F24
692248	cg06165179	-9.77291124895703e-07	SLAMF1_F24
692249	cg18531903	-5.64465158016783e-06	SLAMF1_F24
692250	cg02726394	-4.48403326911176e-07	SLAMF1_F24
692251	cg17449197	8.53644718510881e-07	SLAMF1_F24
692252	cg06599162	1.06723188483467e-06	SLAMF1_F24
692253	cg14994396	7.11314662097494e-06	SLAMF1_F24
692254	cg22234780	5.20532797380547e-07	SLAMF1_F24
692255	cg22155039	7.26831606601902e-06	SLAMF1_F24
692256	cg15287310	1.68917658941993e-06	SLAMF1_F24
692257	cg08014661	-5.44713578494312e-07	SLAMF1_F24
692258	cg04138899	-4.59932789828718e-06	SLAMF1_F24
692259	cg07915542	1.15542724071975e-06	SLAMF1_F24
692260	cg19265480	1.20882262130924e-06	SLAMF1_F24
692261	cg09693243	-7.33175699069572e-09	SLAMF1_F24
692262	cg02810149	5.61117981352709e-06	SLAMF1_F24
692263	cg00394358	7.50123173115933e-07	SLAMF1_F24
692264	cg19804889	-5.06507000760075e-06	SLAMF1_F24
692265	cg09415274	3.2915222225174e-07	SLAMF1_F24
692266	cg27658872	4.45755509053523e-08	SLAMF1_F24
692267	cg24545888	-9.91158702134449e-07	SLAMF1_F24
692268	cg22653696	-2.08776584139091e-07	SLAMF1_F24
692269	cg18589573	-6.39464794528718e-07	SLAMF1_F24
692270	cg16046833	6.21129695336455e-07	SLAMF1_F24
692271	cg04735632	1.42123858476325e-06	SLAMF1_F24
692272	cg13716458	-1.63566170415749e-06	SLAMF1_F24
692273	cg17766219	4.2309094093634e-06	SLAMF1_F24
692274	cg23477460	-1.52023356104154e-06	SLAMF1_F24
692275	cg21615397	-2.4218537209563e-06	SLAMF1_F24
692276	cg23400958	6.45909162450952e-07	SLAMF1_F24
692277	cg17329110	-4.37328578825056e-06	SLAMF1_F24
692278	cg24014317	-2.97771516021205e-06	SLAMF1_F24
692279	cg12368583	2.7017632141785e-06	SLAMF1_F24
692280	cg23994003	-4.78431778440552e-07	SLAMF1_F24
692281	cg00937449	3.85633770114789e-06	SLAMF1_F24
692282	cg04958622	3.53475066181617e-06	SLAMF1_F24
692283	cg13083776	1.0529324868912e-06	SLAMF1_F24
692284	cg13804838	-1.95328705720986e-07	SLAMF1_F24
692285	cg05972906	1.88219361165095e-06	SLAMF1_F24
692286	cg00430613	-4.09509540686983e-06	SLAMF1_F24
692287	cg10802509	-3.28861096975175e-07	SLAMF1_F24
692288	cg20569825	2.66934587327972e-07	SLAMF1_F24
692289	cg14440538	-3.01608005073753e-06	SLAMF1_F24
692290	cg13918430	2.12564806827151e-06	SLAMF1_F24
692291	cg01707354	1.32983568667775e-06	SLAMF1_F24
692292	cg17943173	4.52346069457582e-08	SLAMF1_F24
692293	cg11600697	5.27738130432607e-08	SLAMF1_F24
692294	cg23398508	-3.99958443330397e-06	SLAMF1_F24
692295	cg12127040	9.67551077969234e-08	SLAMF1_F24
692296	cg17777603	4.31495371071081e-07	SLAMF1_F24
692297	cg16051431	6.2788689296934e-06	SLAMF1_F24
692298	cg05077358	-7.71744716854363e-06	SLAMF1_F24
692299	cg19839688	-3.02195440415695e-07	SLAMF1_F24
692300	cg11843913	-6.74261906300608e-07	SLAMF1_F24
692301	cg09615680	9.25534108393982e-07	SLAMF1_F24
692302	cg09552277	9.70677796330846e-07	SLAMF1_F24
692303	cg00204984	9.65361804537211e-07	SLAMF1_F24
692304	cg00653565	4.20276388568772e-08	SLAMF1_F24
692305	cg05642598	7.29889613740959e-06	SLAMF1_F24
692306	cg23150631	-1.44903612911367e-06	SLAMF1_F24
692307	cg02652457	-7.01587894345313e-07	SLAMF1_F24
692308	cg24755705	2.95463815057512e-06	SLAMF1_F24
692309	cg04480313	-2.49746597372368e-06	SLAMF1_F24
692310	cg06790594	-1.78619147531925e-06	SLAMF1_F24
692311	cg24525238	-3.22004306948426e-06	SLAMF1_F24
692312	cg26189021	-9.47623321229113e-06	SLAMF1_F24
692313	cg09248276	-4.10504620844455e-06	SLAMF1_F24
692314	cg00318864	5.4721379323584e-07	SLAMF1_F24
692315	cg09822992	-2.66349681067716e-06	SLAMF1_F24
692316	cg17479999	-1.03574762278189e-06	SLAMF1_F24
692317	cg06111441	7.43842770749079e-07	SLAMF1_F24
692318	cg13408707	-2.38387041837561e-06	SLAMF1_F24
692319	cg09037025	2.08850584456547e-06	SLAMF1_F24
692320	cg23925678	-6.00390949006175e-07	SLAMF1_F24
692321	cg03011445	-6.96702531648052e-07	SLAMF1_F24
692322	cg13523984	4.35402017365133e-07	SLAMF1_F24
692323	cg08036309	9.92335790928797e-06	SLAMF1_F24
692324	cg09377915	-1.22398127187157e-06	SLAMF1_F24
692325	cg08051322	5.94451098593039e-07	SLAMF1_F24
692326	cg01253327	-2.76244817422914e-06	SLAMF1_F24
692327	cg15965070	1.70997798683375e-06	SLAMF1_F24
692328	cg06865255	-3.10140415033387e-06	SLAMF1_F24
692329	cg00831237	9.33186115656536e-07	SLAMF1_F24
692330	cg10593867	2.72068133649776e-07	SLAMF1_F24
692331	cg15676500	7.05962648456065e-08	SLAMF1_F24
692332	cg03996658	1.73026000653208e-06	SLAMF1_F24
692333	cg07711327	4.0555665008096e-06	SLAMF1_F24
692334	cg27441119	1.78175439695829e-06	SLAMF1_F24
692335	cg25367249	5.35971348682152e-06	SLAMF1_F24
692336	cg00220047	1.40098640256061e-06	SLAMF1_F24
692337	cg05461632	-1.31603636816388e-06	SLAMF1_F24
692338	cg01680782	-4.18669848550976e-06	SLAMF1_F24
692339	cg10164034	2.68840779183526e-06	SLAMF1_F24
692340	cg14785303	2.1321056486789e-06	SLAMF1_F24
692341	cg22165279	2.05991633671606e-06	SLAMF1_F24
692342	cg06907356	1.61335863044579e-06	SLAMF1_F24
692343	cg05734744	-1.53281421738074e-06	SLAMF1_F24
692344	cg11630148	-1.96062000724281e-07	SLAMF1_F24
692345	cg19864659	-6.32478632311395e-07	SLAMF1_F24
692346	cg04626974	3.69619762468702e-06	SLAMF1_F24
692347	cg01837280	-2.62285323075454e-06	SLAMF1_F24
692348	cg17047468	-3.82215561859315e-07	SLAMF1_F24
692349	cg06192694	-3.64165568605458e-07	SLAMF1_F24
692350	cg01233710	7.78142099734985e-06	SLAMF1_F24
692351	cg09046468	1.22099728485476e-06	SLAMF1_F24
692352	cg21967573	-7.73039000932079e-06	SLAMF1_F24
692353	cg07432438	3.68225684683932e-07	SLAMF1_F24
692354	cg08663825	5.19343188614598e-06	SLAMF1_F24
692355	cg08265811	1.51374468563536e-06	SLAMF1_F24
692356	cg20694166	-1.28650805800337e-06	SLAMF1_F24
692357	cg04348829	6.83611246709566e-07	SLAMF1_F24
692358	cg04070057	-6.85162834715238e-06	SLAMF1_F24
692359	cg27168114	1.08029425411757e-06	SLAMF1_F24
692360	cg25041805	3.89409534195452e-06	SLAMF1_F24
692361	cg09192978	7.08151884472007e-07	SLAMF1_F24
692362	cg06506533	3.77719384448021e-07	SLAMF1_F24
692363	cg00896578	-7.56999231836001e-07	SLAMF1_F24
692364	cg26572887	-6.61765784109089e-06	SLAMF1_F24
692365	cg14168941	-1.1853734333231e-06	SLAMF1_F24
692366	cg11227139	-3.07476152350355e-06	SLAMF1_F24
692367	cg17875935	-9.0746602374178e-07	SLAMF1_F24
692368	cg11261958	1.30322181771162e-06	SLAMF1_F24
692369	cg04446316	-7.7857419239552e-06	SLAMF1_F24
692370	cg14499933	2.44334707978896e-07	SLAMF1_F24
692371	cg20273725	1.36875972150913e-06	SLAMF1_F24
692372	cg12186203	1.32444386116562e-06	SLAMF1_F24
692373	cg06752928	1.19480084073342e-06	SLAMF1_F24
692374	cg09591587	-1.96842230994491e-07	SLAMF1_F24
692375	cg11159417	2.95612894318714e-06	SLAMF1_F24
692376	cg08862499	-1.98864788710923e-07	SLAMF1_F24
692377	cg27332322	2.2814643699933e-07	SLAMF1_F24
692378	cg05336486	3.6504151621574e-06	SLAMF1_F24
692379	cg02708185	-1.42960561184381e-06	SLAMF1_F24
692380	cg02705887	1.40384393575339e-06	SLAMF1_F24
692381	cg12367543	2.3463662106559e-07	SLAMF1_F24
692382	cg00131618	-8.33289201714547e-08	SLAMF1_F24
692383	cg17904233	-4.61727851531281e-06	SLAMF1_F24
692384	cg04944545	-2.22760328991578e-06	SLAMF1_F24
692385	cg21119975	-2.45588400837466e-06	SLAMF1_F24
692386	cg08742194	-4.9612612760844e-06	SLAMF1_F24
692387	cg25467833	-3.03026338069918e-06	SLAMF1_F24
692388	cg16075903	7.59907979708593e-07	SLAMF1_F24
692389	cg18862686	-2.21346070968925e-06	SLAMF1_F24
692390	cg24004447	3.75018315130691e-06	SLAMF1_F24
692391	cg26365957	-2.84280189791175e-07	SLAMF1_F24
692392	cg00844429	-3.21651133553878e-07	SLAMF1_F24
692393	cg01824625	2.81471248881931e-06	SLAMF1_F24
692394	cg16903514	-1.89328164000076e-06	SLAMF1_F24
692395	cg15229454	1.61921344603236e-06	SLAMF1_F24
692396	cg23012054	-4.88753213390304e-06	SLAMF1_F24
692397	cg07127098	1.12411612551648e-07	SLAMF1_F24
692398	cg13359135	-1.96302441746254e-06	SLAMF1_F24
692399	cg07989740	-1.53453876218888e-06	SLAMF1_F24
692400	cg26783057	1.06044611747327e-06	SLAMF1_F24
692401	cg16519477	2.03065575244028e-06	SLAMF1_F24
692402	cg22435810	-7.36844689883293e-09	SLAMF1_F24
692403	cg20804243	2.40044914767565e-06	SLAMF1_F24
692404	cg12865608	1.22697976473687e-08	SLAMF1_F24
692405	cg16666370	6.77110580562811e-06	SLAMF1_F24
692406	cg27347252	4.54977465777422e-07	SLAMF1_F24
692407	cg16746567	-1.38073082194031e-06	SLAMF1_F24
692408	cg27466869	-2.37715582090959e-06	SLAMF1_F24
692409	cg07150772	-3.98102699696541e-07	SLAMF1_F24
692410	cg12896940	4.2428684125736e-06	SLAMF1_F24
692411	cg27438456	-9.67323851730724e-07	SLAMF1_F24
692412	cg05867884	-6.75890069335665e-06	SLAMF1_F24
692413	cg10887181	-3.38927773918716e-08	SLAMF1_F24
692414	cg20474425	9.05557341144549e-06	SLAMF1_F24
692415	cg14137166	-1.7724645571401e-06	SLAMF1_F24
692416	cg04206144	3.4250462690019e-06	SLAMF1_F24
692417	cg10243567	3.46135686351402e-06	SLAMF1_F24
692418	cg09444259	1.27170117923411e-06	SLAMF1_F24
692419	cg19639427	-3.02742425390469e-07	SLAMF1_F24
692420	cg11355215	-3.70121956731324e-07	SLAMF1_F24
692421	cg14769121	-1.46044774307515e-07	SLAMF1_F24
692422	cg07538899	-3.85250973966509e-06	SLAMF1_F24
692423	cg11884704	-9.89204226888049e-07	SLAMF1_F24
692424	cg08560070	3.53220639376749e-07	SLAMF1_F24
692425	cg27099134	1.67458523705852e-06	SLAMF1_F24
692426	cg22313024	-1.04234182920676e-06	SLAMF1_F24
692427	cg03144215	9.38523808575591e-07	SLAMF1_F24
692428	cg10870786	1.21023193360405e-06	SLAMF1_F24
692429	cg06778613	-1.99118232994255e-06	SLAMF1_F24
692430	cg10372525	-7.4553442528714e-07	SLAMF1_F24
692431	cg07619447	6.95218799687827e-08	SLAMF1_F24
692432	cg22488130	6.58615421981893e-06	SLAMF1_F24
692433	cg15908877	-7.65927457004069e-06	SLAMF1_F24
692434	cg02437464	-3.08024841686104e-06	SLAMF1_F24
692435	cg12254515	-1.4493353506285e-07	SLAMF1_F24
692436	cg11253514	-3.92238830117624e-08	SLAMF1_F24
692437	cg08656548	-2.88532272528884e-06	SLAMF1_F24
692438	cg15100877	-6.7654385877952e-06	SLAMF1_F24
692439	cg10402471	1.83394760545375e-06	SLAMF1_F24
692440	cg23357035	2.2868110566014e-07	SLAMF1_F24
692441	cg18393023	-1.75814043468584e-06	SLAMF1_F24
692442	cg21046624	3.61895543744816e-06	SLAMF1_F24
692443	cg04021444	9.38438290933287e-07	SLAMF1_F24
692444	cg06830784	-1.21064550284884e-06	SLAMF1_F24
692445	cg25209017	-7.43729829604833e-07	SLAMF1_F24
692446	cg09214955	-1.47824961958638e-06	SLAMF1_F24
692447	cg14445835	1.45257399330517e-08	SLAMF1_F24
692448	cg22979265	3.24391563670964e-06	SLAMF1_F24
692449	cg10976839	-4.92250280810527e-06	SLAMF1_F24
692450	cg13252670	6.88583834033793e-07	SLAMF1_F24
692451	cg02637343	-5.43908350482033e-07	SLAMF1_F24
692452	cg02654089	-4.3754798166421e-06	SLAMF1_F24
692453	cg09411719	1.61372341204236e-06	SLAMF1_F24
692454	cg19677733	4.59473599933661e-06	SLAMF1_F24
692455	cg25800813	7.76019062602858e-08	SLAMF1_F24
692456	cg07815897	2.40632644668609e-06	SLAMF1_F24
692457	cg25672027	-2.6172909700348e-06	SLAMF1_F24
692458	cg06931418	-1.61230453169951e-06	SLAMF1_F24
692459	cg00380283	-1.33964264345926e-06	SLAMF1_F24
692460	cg11313862	-1.9068490072357e-06	SLAMF1_F24
692461	cg12627700	-8.1733167748803e-08	SLAMF1_F24
692462	cg00211882	9.73584060495894e-06	SLAMF1_F24
692463	cg18875895	9.44501950276926e-07	SLAMF1_F24
692464	cg07520091	1.54112316065401e-06	SLAMF1_F24
692465	cg13726456	2.57729107254381e-07	SLAMF1_F24
692466	cg10106091	7.76692711859109e-07	SLAMF1_F24
692467	cg02475374	-1.70234042125021e-07	SLAMF1_F24
692468	cg14838702	1.5847977326741e-06	SLAMF1_F24
692469	cg10693773	-3.11178605966858e-07	SLAMF1_F24
692470	cg13627319	7.49355928528221e-06	SLAMF1_F24
692471	cg06328829	1.03849426526252e-06	SLAMF1_F24
692472	cg13119364	-7.12865951047462e-06	SLAMF1_F24
692473	cg16996442	-2.03252938127327e-06	SLAMF1_F24
692474	cg14880905	-2.56676372198302e-06	SLAMF1_F24
692475	cg16795290	1.92099323397112e-09	SLAMF1_F24
692476	cg17606745	-8.19698455863593e-08	SLAMF1_F24
692477	cg14571071	-6.14019396774777e-06	SLAMF1_F24
692478	cg07931221	1.35946498473889e-06	SLAMF1_F24
692479	cg17927312	1.31762891180537e-06	SLAMF1_F24
692480	cg02144314	-1.13209068630488e-07	SLAMF1_F24
692481	cg09225416	3.62228127809189e-06	SLAMF1_F24
692482	cg06403623	4.36293668638619e-07	SLAMF1_F24
692483	cg16182127	4.19881400874078e-07	SLAMF1_F24
692484	cg15477048	3.10953754702624e-07	SLAMF1_F24
692485	cg17329393	3.03251454618164e-06	SLAMF1_F24
692486	cg13454493	-9.19710971299465e-06	SLAMF1_F24
692487	cg26790389	1.62799471172139e-06	SLAMF1_F24
692488	cg16417990	8.77260920529914e-07	SLAMF1_F24
692489	cg07483273	2.70723065507851e-06	SLAMF1_F24
692490	cg27162863	-7.00108662044225e-06	SLAMF1_F24
692491	cg18805517	2.32935287733236e-06	SLAMF1_F24
692492	cg18051835	2.57030990881463e-06	SLAMF1_F24
692493	cg10802176	-1.74545935826152e-06	SLAMF1_F24
692494	cg26903052	5.6788531869555e-07	SLAMF1_F24
692495	cg13401196	1.57480961515813e-06	SLAMF1_F24
692496	cg13472050	1.99793455466669e-06	SLAMF1_F24
692497	cg14038594	8.21035392667941e-07	SLAMF1_F24
692498	cg20887670	5.03620828010821e-06	SLAMF1_F24
692499	cg09815911	8.70297827762786e-08	SLAMF1_F24
692500	cg12797775	1.76665380089353e-06	SLAMF1_F24
692501	cg20693444	4.69444343993881e-08	SLAMF1_F24
692502	cg00504226	1.67144659141396e-06	SLAMF1_F24
692503	cg03612914	-2.28606559665541e-06	SLAMF1_F24
692504	cg25735816	-6.40724098339016e-07	SLAMF1_F24
692505	cg26255661	2.45224351324837e-08	SLAMF1_F24
692506	cg22125773	-8.38849467506286e-07	SLAMF1_F24
692507	cg01168166	-5.62321998109765e-06	SLAMF1_F24
692508	cg08128000	1.05858831179411e-06	SLAMF1_F24
692509	cg01289541	-3.95987020105235e-06	SLAMF1_F24
692510	cg11236887	1.86825028360589e-06	SLAMF1_F24
692511	cg12797017	2.39812780875165e-06	SLAMF1_F24
692512	cg20504791	2.07526868961971e-06	SLAMF1_F24
692513	cg18633926	-3.24219872414765e-06	SLAMF1_F24
692514	cg16167269	8.39704524882148e-07	SLAMF1_F24
692515	cg26459756	-2.45263208265105e-06	SLAMF1_F24
692516	cg15974125	-2.66936297693278e-06	SLAMF1_F24
692517	cg01185223	-3.86924665110375e-06	SLAMF1_F24
692518	cg20508028	3.27235881347233e-06	SLAMF1_F24
692519	cg12510055	1.2592579235808e-06	SLAMF1_F24
692520	cg15854394	7.28176690218202e-07	SLAMF1_F24
692521	cg17016275	-5.22989956013186e-06	SLAMF1_F24
692522	cg03869703	3.26615936362631e-07	SLAMF1_F24
692523	cg16522953	-1.14890690810531e-05	SLAMF1_F24
692524	cg05420671	-9.98308580131416e-07	SLAMF1_F24
692525	cg08399626	4.34882120314348e-06	SLAMF1_F24
692526	cg15990184	-1.87902245376086e-07	SLAMF1_F24
692527	cg23586992	2.22986345614623e-06	SLAMF1_F24
692528	cg13569714	2.76304789448595e-06	SLAMF1_F24
692529	cg23711202	-1.45132335525834e-06	SLAMF1_F24
692530	cg25077243	-2.3705660306884e-06	SLAMF1_F24
692531	cg25116551	-3.69412506618449e-06	SLAMF1_F24
692532	cg20458922	2.12488045076306e-06	SLAMF1_F24
692533	cg12912263	1.02786075061881e-05	SLAMF1_F24
692534	cg01924776	9.4988116220127e-08	SLAMF1_F24
692535	cg20038602	6.23015270157061e-06	SLAMF1_F24
692536	cg02532923	2.44276031762008e-06	SLAMF1_F24
692537	cg04350307	6.95278033070561e-07	SLAMF1_F24
692538	cg15511549	3.74496826694386e-06	SLAMF1_F24
692539	cg10346606	3.42069752094993e-06	SLAMF1_F24
692540	cg13688474	8.59871289887985e-07	SLAMF1_F24
692541	cg09297642	-2.53852080279492e-06	SLAMF1_F24
692542	cg21038957	-1.69267263892483e-06	SLAMF1_F24
692543	cg05534723	-3.23481978006522e-06	SLAMF1_F24
692544	cg26364463	6.96026054990752e-07	SLAMF1_F24
692545	cg05298252	1.36531161594267e-06	SLAMF1_F24
692546	cg11163362	-4.27009130922615e-06	SLAMF1_F24
692547	cg04614961	-2.76429479685822e-06	SLAMF1_F24
692548	cg22940492	-2.04829568543379e-06	SLAMF1_F24
692549	cg14018100	-1.97188269632119e-07	SLAMF1_F24
692550	cg22172379	8.75732966413131e-07	SLAMF1_F24
692551	cg16368514	6.19032601985422e-06	SLAMF1_F24
692552	cg15083288	-3.59224996198194e-06	SLAMF1_F24
692553	cg15015737	-5.35237497021666e-07	SLAMF1_F24
692554	cg21095797	4.88838552621313e-07	SLAMF1_F24
692555	cg27445297	3.46068518231615e-06	SLAMF1_F24
692556	cg02366587	-1.43828366843716e-07	SLAMF1_F24
692557	cg15315903	8.31616139026e-06	SLAMF1_F24
692558	cg02061805	-4.40665250894879e-06	SLAMF1_F24
692559	cg15665941	7.01733310603062e-07	SLAMF1_F24
692560	cg11358634	1.15209721493711e-06	SLAMF1_F24
692561	cg01445525	1.03235603671542e-06	SLAMF1_F24
692562	cg23880554	-3.02388480895966e-06	SLAMF1_F24
692563	cg17369438	2.06105953218149e-07	SLAMF1_F24
692564	cg05973772	1.90462741289603e-06	SLAMF1_F24
692565	cg24581462	-2.81367314053116e-06	SLAMF1_F24
692566	cg14159672	2.3277815535927e-05	SLAMF1_F24
692567	cg16953147	1.15916197602711e-06	SLAMF1_F24
692568	cg07237089	-2.98368003261833e-06	SLAMF1_F24
692569	cg09932330	-1.32453938529265e-07	SLAMF1_F24
692570	cg17364089	2.81438984126698e-06	SLAMF1_F24
692571	cg10252181	1.11929767373298e-06	SLAMF1_F24
692572	cg14654468	-1.2826508612824e-07	SLAMF1_F24
692573	cg04522794	-8.91935904334464e-06	SLAMF1_F24
692574	cg21550935	-6.39911496607327e-08	SLAMF1_F24
692575	cg07499292	6.26287494790655e-09	SLAMF1_F24
692576	cg05628771	-3.61002300643125e-07	SLAMF1_F24
692577	cg05451996	3.64572889235551e-06	SLAMF1_F24
692578	cg17388712	1.05490011375281e-06	SLAMF1_F24
692579	cg06585020	-8.19443124976934e-06	SLAMF1_F24
692580	cg27326999	-5.54292336677997e-06	SLAMF1_F24
692581	cg14538055	1.234260888849e-06	SLAMF1_F24
692582	cg23411589	8.09863324880465e-09	SLAMF1_F24
692583	cg15578037	-4.74062436893458e-07	SLAMF1_F24
692584	cg19168482	1.07808637624751e-06	SLAMF1_F24
692585	cg27378029	-3.62574265117278e-07	SLAMF1_F24
692586	cg07360997	-8.76272480443637e-06	SLAMF1_F24
692587	cg15506036	-4.86890218263064e-07	SLAMF1_F24
692588	cg04575476	-6.11601708766343e-06	SLAMF1_F24
692589	cg03128091	-3.37271690972327e-06	SLAMF1_F24
692590	cg19113652	7.91407321373247e-07	SLAMF1_F24
692591	cg00767581	-1.47497509760467e-06	SLAMF1_F24
692592	cg19420930	-7.78795578053528e-06	SLAMF1_F24
692593	cg19203800	4.58611553636019e-07	SLAMF1_F24
692594	cg05496549	-5.36475523448396e-06	SLAMF1_F24
692595	cg04179908	3.78731536241357e-06	SLAMF1_F24
692596	cg03370413	4.93802187782425e-06	SLAMF1_F24
692597	cg00429862	1.15058981191016e-06	SLAMF1_F24
692598	cg15785288	1.58080911226818e-06	SLAMF1_F24
692599	cg17272579	-2.35319830177963e-08	SLAMF1_F24
692600	cg15534366	3.50560435278072e-06	SLAMF1_F24
692601	cg13792596	-3.07109342043257e-06	SLAMF1_F24
692602	cg19271686	-1.2505864702273e-06	SLAMF1_F24
692603	cg12891590	2.91088689443248e-06	SLAMF1_F24
692604	cg14966789	1.320313417084e-06	SLAMF1_F24
692605	cg19256906	-2.66419968803817e-06	SLAMF1_F24
692606	cg11147252	4.18542160398217e-06	SLAMF1_F24
692607	cg26972614	1.25956073112047e-06	SLAMF1_F24
692608	cg04489069	8.50947657198182e-07	SLAMF1_F24
692609	cg00625103	-1.24421382776864e-06	SLAMF1_F24
692610	cg00656412	-1.69096663300264e-08	SLAMF1_F24
692611	cg12136632	-1.52572332972935e-06	SLAMF1_F24
692612	cg08996365	1.7310296453807e-06	SLAMF1_F24
692613	cg23945636	8.14147172279721e-06	SLAMF1_F24
692614	cg04860674	1.23728240046462e-06	SLAMF1_F24
692615	cg18151642	7.70096586803117e-07	SLAMF1_F24
692616	cg25793571	-9.06796953065467e-07	SLAMF1_F24
692617	cg26029213	-5.82987134192697e-07	SLAMF1_F24
692618	cg20252885	1.53949411570113e-06	SLAMF1_F24
692619	cg12181306	2.52945585190112e-06	SLAMF1_F24
692620	cg23012547	-1.43402243322919e-07	SLAMF1_F24
692621	cg12443320	3.07420894439244e-06	SLAMF1_F24
692622	cg25856888	-8.98521702471454e-07	SLAMF1_F24
692623	cg24065136	1.2901810846362e-06	SLAMF1_F24
692624	cg22818306	-3.21615973623111e-06	SLAMF1_F24
692625	cg10331234	3.35391908516659e-06	SLAMF1_F24
692626	cg10981580	-1.33239575165843e-06	SLAMF1_F24
692627	cg03348685	8.99839315004029e-07	SLAMF1_F24
692628	cg11642769	-6.69488543575992e-07	SLAMF1_F24
692629	cg21177165	5.06353753680163e-06	SLAMF1_F24
692630	cg07243519	-4.4844182313945e-08	SLAMF1_F24
692631	cg01684489	-1.49304619873128e-06	SLAMF1_F24
692632	cg20709203	1.7540489445597e-07	SLAMF1_F24
692633	cg02623082	-3.44824570570943e-06	SLAMF1_F24
692634	ch.2.80942047R	-4.99782408852572e-06	SLAMF1_F24
692635	cg14510464	2.27671314950044e-07	SLAMF1_F24
692636	cg16214053	9.63849696012145e-07	SLAMF1_F24
692637	cg01578625	-3.11235574914273e-06	SLAMF1_F24
692638	cg00815399	7.3884605346082e-07	SLAMF1_F24
692639	cg23266693	-2.54939369569444e-06	SLAMF1_F24
692640	cg18703567	1.27751404439431e-06	SLAMF1_F24
692641	cg07212337	-1.07432120223062e-06	SLAMF1_F24
692642	cg25596486	7.85557602854197e-06	SLAMF1_F24
692643	cg14883106	2.04069547064503e-06	SLAMF1_F24
692644	cg08176989	-9.51311611296649e-07	SLAMF1_F24
692645	cg09767929	-8.80374879843025e-07	SLAMF1_F24
692646	cg13788592	-2.48297613123919e-07	SLAMF1_F24
692647	cg26609220	5.3722703019841e-06	SLAMF1_F24
692648	cg15947301	-5.13289716142378e-06	SLAMF1_F24
692649	cg11382979	-3.13030151581863e-06	SLAMF1_F24
692650	cg08289038	-2.1199655437337e-07	SLAMF1_F24
692651	cg08945795	-9.36670622773055e-07	SLAMF1_F24
692652	cg07933754	9.70068686263426e-06	SLAMF1_F24
692653	cg18018027	-1.78753241446838e-06	SLAMF1_F24
692654	cg07901411	-2.07092698537173e-06	SLAMF1_F24
692655	cg20569034	-3.33265549466984e-06	SLAMF1_F24
692656	cg26427165	2.46588519076873e-09	SLAMF1_F24
692657	cg27023360	-3.6983222788902e-06	SLAMF1_F24
692658	cg07167554	-1.02565833593042e-06	SLAMF1_F24
692659	cg16868202	-1.10855437433215e-10	SLAMF1_F24
692660	cg03890335	-3.35947523032468e-06	SLAMF1_F24
692661	cg20560298	-2.84916920133786e-06	SLAMF1_F24
692662	cg07319006	-4.54665290949535e-06	SLAMF1_F24
692663	cg21332915	-5.31185870820355e-07	SLAMF1_F24
692664	cg10620195	-2.33767639985996e-06	SLAMF1_F24
692665	cg07356361	6.20171096710903e-06	SLAMF1_F24
692666	cg05635807	1.01691602961687e-06	SLAMF1_F24
692667	cg20736913	-1.89899929857663e-06	SLAMF1_F24
692668	cg25880395	4.1546004125948e-06	SLAMF1_F24
692669	cg01199647	-2.94136194606634e-06	SLAMF1_F24
692670	cg01248315	2.66636186185008e-06	SLAMF1_F24
692671	cg10736139	-6.39924349461937e-07	SLAMF1_F24
692672	cg01245423	-2.09658399868275e-06	SLAMF1_F24
692673	cg26051491	1.2341232811521e-06	SLAMF1_F24
692674	cg27441284	1.7306481265352e-06	SLAMF1_F24
692675	cg26094035	3.08962481981789e-08	SLAMF1_F24
692676	cg23312431	-2.98118949363617e-06	SLAMF1_F24
692677	cg01993946	2.62109490371287e-06	SLAMF1_F24
692678	cg22145459	-2.90549203598883e-06	SLAMF1_F24
692679	cg05011216	-6.04724892432608e-07	SLAMF1_F24
692680	cg03957162	2.39849868309004e-06	SLAMF1_F24
692681	cg13430145	-2.3614583444716e-06	SLAMF1_F24
692682	cg07395668	3.47531477420932e-06	SLAMF1_F24
692683	cg03031352	7.74005206771707e-07	SLAMF1_F24
692684	cg15717840	5.5091250681376e-07	SLAMF1_F24
692685	cg27255447	1.26292744698755e-06	SLAMF1_F24
692686	cg08695100	-4.50196710520181e-07	SLAMF1_F24
692687	cg03344951	-3.44763536022176e-06	SLAMF1_F24
692688	cg12495889	-2.16988994718735e-06	SLAMF1_F24
692689	cg25178288	-3.98464453711283e-06	SLAMF1_F24
692690	cg05422740	-1.79173264125821e-06	SLAMF1_F24
692691	cg11474637	3.03066795898506e-06	SLAMF1_F24
692692	cg22066163	-4.70425419292833e-07	SLAMF1_F24
692693	cg02258443	-5.08212439936096e-06	SLAMF1_F24
692694	cg23229604	-1.61952476925683e-06	SLAMF1_F24
692695	cg27562174	1.56193445095685e-05	SLAMF1_F24
692696	cg26156085	-1.41591542338488e-06	SLAMF1_F24
692697	cg11332388	4.22548337115494e-07	SLAMF1_F24
692698	cg23427282	2.12100369382392e-06	SLAMF1_F24
692699	cg23613157	-1.98713182380541e-07	SLAMF1_F24
692700	cg14883114	3.01014002120168e-07	SLAMF1_F24
692701	cg06805844	4.55258288674235e-07	SLAMF1_F24
692702	cg21453112	-1.32393613461957e-07	SLAMF1_F24
692703	cg06811701	1.63494403520565e-06	SLAMF1_F24
692704	cg16272754	3.10670680106176e-06	SLAMF1_F24
692705	cg07104666	1.14285779867338e-06	SLAMF1_F24
692706	cg14989746	-3.92616836306703e-07	SLAMF1_F24
692707	cg23548274	-1.82780251203718e-06	SLAMF1_F24
692708	cg14781967	3.38219145708121e-06	SLAMF1_F24
692709	cg02883958	-4.15944647903303e-06	SLAMF1_F24
692710	cg16941164	-4.59394511143688e-06	SLAMF1_F24
692711	cg10346475	-1.09574068487053e-06	SLAMF1_F24
692712	cg15089077	2.42127540652974e-06	SLAMF1_F24
692713	cg21730993	3.5583618087113e-06	SLAMF1_F24
692714	cg00918063	-3.82283319226695e-07	SLAMF1_F24
692715	cg07345073	-1.67857185682035e-07	SLAMF1_F24
692716	cg06319310	-2.66285386716763e-06	SLAMF1_F24
692717	cg05236207	2.20007630093717e-06	SLAMF1_F24
692718	cg07392449	-2.68843347967903e-08	SLAMF1_F24
692719	cg07849616	-6.60832256224163e-06	SLAMF1_F24
692720	cg07664909	9.48476615740579e-07	SLAMF1_F24
692721	cg27084994	-3.5698275132395e-07	SLAMF1_F24
692722	cg05077865	4.17315918684113e-06	SLAMF1_F24
692723	cg05361793	2.33342517754457e-06	SLAMF1_F24
692724	cg21448145	1.36446108993031e-06	SLAMF1_F24
692725	cg03185726	2.75473194530559e-06	SLAMF1_F24
692726	cg23715056	1.06654814702826e-06	SLAMF1_F24
692727	cg09965171	4.42677335081884e-06	SLAMF1_F24
692728	cg24623694	-2.0156511367077e-06	SLAMF1_F24
692729	cg27651070	-3.85940595029215e-06	SLAMF1_F24
692730	cg05427387	2.80377038278478e-06	SLAMF1_F24
692731	cg06483791	-1.62559166381174e-07	SLAMF1_F24
692732	cg27378540	-2.52062329761412e-06	SLAMF1_F24
692733	cg03854665	-8.94748565433661e-07	SLAMF1_F24
692734	cg10435706	-2.22147390544224e-07	SLAMF1_F24
692735	cg21774457	-2.55477965876547e-06	SLAMF1_F24
692736	cg09882297	-6.17863633925955e-07	SLAMF1_F24
692737	cg12924059	-8.26411683966268e-07	SLAMF1_F24
692738	cg10190839	3.66805433438647e-06	SLAMF1_F24
692739	cg26447339	4.75750011440293e-07	SLAMF1_F24
692740	cg03774275	1.73059958659253e-06	SLAMF1_F24
692741	cg11464806	3.11612315749032e-06	SLAMF1_F24
692742	cg18112235	-2.66948111409449e-07	SLAMF1_F24
692743	cg03006077	-1.45628867057041e-06	SLAMF1_F24
692744	cg02168704	8.15059223682124e-07	SLAMF1_F24
692745	cg17023395	2.57805823826971e-06	SLAMF1_F24
692746	cg27588974	-3.80303701623868e-07	SLAMF1_F24
692747	cg07577837	8.31742469569594e-06	SLAMF1_F24
692748	cg13724265	5.88797802335952e-06	SLAMF1_F24
692749	cg10290724	-5.39607373768891e-07	SLAMF1_F24
692750	cg09483053	-3.31987869838926e-06	SLAMF1_F24
692751	cg25723111	2.6111432754087e-06	SLAMF1_F24
692752	cg01267068	9.385780561042e-06	SLAMF1_F24
692753	cg06522768	-2.26763779859853e-07	SLAMF1_F24
692754	cg18848394	1.70800516927542e-06	SLAMF1_F24
692755	cg26271572	1.47851882407714e-06	SLAMF1_F24
692756	cg10874075	8.64770488674045e-07	SLAMF1_F24
692757	cg22907589	-6.84361085062003e-06	SLAMF1_F24
692758	cg19822176	-5.61102962796714e-07	SLAMF1_F24
692759	cg18969256	9.90601916804896e-08	SLAMF1_F24
692760	cg00977895	-6.91480787330444e-06	SLAMF1_F24
692761	cg03694433	1.17767968041688e-06	SLAMF1_F24
692762	cg09196059	3.9592477281975e-07	SLAMF1_F24
692763	cg07777909	3.73812100520487e-06	SLAMF1_F24
692764	cg00303335	5.09473510371595e-06	SLAMF1_F24
692765	cg05168368	2.10369121137003e-06	SLAMF1_F24
692766	cg05740879	-8.13334263461762e-07	SLAMF1_F24
692767	cg09173681	-2.79060500951398e-07	SLAMF1_F24
692768	cg09549912	-2.49302002152951e-06	SLAMF1_F24
692769	cg21914262	2.61489183411125e-08	SLAMF1_F24
692770	cg08255078	-1.60286013475655e-06	SLAMF1_F24
692771	cg04033850	-2.71942341282289e-06	SLAMF1_F24
692772	cg10265254	6.37207117619526e-07	SLAMF1_F24
692773	cg17929951	-4.62902239657399e-07	SLAMF1_F24
692774	cg05493593	5.73849910290407e-08	SLAMF1_F24
692775	cg23703089	-1.14060156236127e-06	SLAMF1_F24
692776	cg06554228	1.08497217021525e-05	SLAMF1_F24
692777	cg18371186	1.30717448906305e-06	SLAMF1_F24
692778	cg12954529	5.36611165116158e-07	SLAMF1_F24
692779	cg07456376	2.44761850013086e-06	SLAMF1_F24
692780	cg22804502	-4.21844608612156e-08	SLAMF1_F24
692781	cg08219219	-3.26924555209292e-07	SLAMF1_F24
692782	cg26307725	-9.06476149152291e-06	SLAMF1_F24
692783	cg03078819	5.83147303295716e-06	SLAMF1_F24
692784	cg00966659	-3.07660219131524e-06	SLAMF1_F24
692785	cg21472468	-4.03655497456937e-06	SLAMF1_F24
692786	cg02183531	-5.19530850337803e-06	SLAMF1_F24
692787	cg26401814	1.65045023693527e-06	SLAMF1_F24
692788	cg09074817	3.08080960672544e-06	SLAMF1_F24
692789	cg01737698	3.22475659419015e-07	SLAMF1_F24
692790	cg02890820	-2.03213558963001e-06	SLAMF1_F24
692791	cg15000222	1.65273485212573e-06	SLAMF1_F24
692792	cg24644740	1.73577770151113e-06	SLAMF1_F24
692793	cg01406350	-2.28762288972023e-07	SLAMF1_F24
692794	cg02642299	1.59504077734223e-06	SLAMF1_F24
692795	cg06616230	2.85002992792223e-07	SLAMF1_F24
692796	cg05637739	6.55890054865679e-06	SLAMF1_F24
692797	cg21966992	2.3570967208744e-06	SLAMF1_F24
692798	cg22091037	-3.86455015342817e-07	SLAMF1_F24
692799	cg16445319	5.50501416271182e-07	SLAMF1_F24
692800	cg11930609	5.76051525955653e-08	SLAMF1_F24
692801	cg27477277	-5.29524771049094e-06	SLAMF1_F24
692802	cg24901960	1.82762750678195e-06	SLAMF1_F24
692803	cg21229184	1.91714996043004e-06	SLAMF1_F24
692804	cg10052285	6.25571381332886e-07	SLAMF1_F24
692805	cg02301189	-1.09859439778972e-06	SLAMF1_F24
692806	cg10721687	-1.72481930334887e-06	SLAMF1_F24
692807	cg12180319	-6.27767799469658e-07	SLAMF1_F24
692808	cg08899938	-3.69086172632911e-06	SLAMF1_F24
692809	cg06070930	1.53794612536436e-07	SLAMF1_F24
692810	cg01020859	-2.41767227333506e-06	SLAMF1_F24
692811	ch.3.2997854F	-8.22207365514307e-07	SLAMF1_F24
692812	cg17140208	1.02349027697896e-06	SLAMF1_F24
692813	cg24277140	-4.65005905424692e-07	SLAMF1_F24
692814	cg02523026	2.60186854254532e-06	SLAMF1_F24
692815	cg15338136	7.78607115859626e-06	SLAMF1_F24
692816	cg06889422	-2.76953847901223e-06	SLAMF1_F24
692817	cg10071357	3.44865745348569e-06	SLAMF1_F24
692818	cg15534117	8.78927432773629e-07	SLAMF1_F24
692819	cg09708275	-8.65758644304967e-07	SLAMF1_F24
692820	cg02607786	1.40489605033677e-06	SLAMF1_F24
692821	cg09435415	6.68086464958764e-06	SLAMF1_F24
692822	cg06010020	6.80045566976286e-07	SLAMF1_F24
692823	cg13515783	4.37936511578763e-06	SLAMF1_F24
692824	cg10724261	1.6914949239689e-07	SLAMF1_F24
692825	cg06605454	8.82699950167724e-06	SLAMF1_F24
692826	cg24770624	2.21596966108796e-06	SLAMF1_F24
692827	cg10970701	-2.300673626642e-07	SLAMF1_F24
692828	cg24337829	-1.10196629749482e-05	SLAMF1_F24
692829	cg10827192	-1.7293839068653e-06	SLAMF1_F24
692830	cg13417650	2.84026258685462e-06	SLAMF1_F24
692831	cg24816622	5.16049034061077e-06	SLAMF1_F24
692832	cg08890611	3.12384983362584e-06	SLAMF1_F24
692833	cg27650180	-4.24904320323134e-06	SLAMF1_F24
692834	cg13763345	7.85915179540986e-07	SLAMF1_F24
692835	cg25037610	2.50588779089842e-06	SLAMF1_F24
692836	cg15213081	-5.05211772778135e-06	SLAMF1_F24
692837	cg12551997	3.05326725453822e-07	SLAMF1_F24
692838	cg12504098	2.33324485293463e-06	SLAMF1_F24
692839	cg16429975	1.17577499685896e-06	SLAMF1_F24
692840	cg11111928	-4.09305631965316e-06	SLAMF1_F24
692841	cg02778869	-1.56695462476719e-06	SLAMF1_F24
692842	cg18899355	1.32896535520853e-06	SLAMF1_F24
692843	cg13299023	-5.32911889001304e-07	SLAMF1_F24
692844	cg26528816	-8.3711639098047e-07	SLAMF1_F24
692845	cg25451303	6.35299188297545e-07	SLAMF1_F24
692846	cg07207740	2.98574038501708e-06	SLAMF1_F24
692847	cg23785859	-9.77343893567277e-06	SLAMF1_F24
692848	cg10832597	-9.66117028419123e-09	SLAMF1_F24
692849	cg13457217	4.10245808142357e-06	SLAMF1_F24
692850	cg26746664	1.56103158479784e-07	SLAMF1_F24
692851	cg14687484	-3.86282417968773e-06	SLAMF1_F24
692852	cg05552183	-3.92889776803374e-07	SLAMF1_F24
692853	cg00072711	4.21252026313263e-07	SLAMF1_F24
692854	cg06483441	5.6147618841576e-06	SLAMF1_F24
692855	cg11082565	-2.07143648529662e-06	SLAMF1_F24
692856	cg26820061	1.21037497984005e-06	SLAMF1_F24
692857	cg25766677	3.20654243944135e-07	SLAMF1_F24
692858	cg16970596	2.89022504684013e-06	SLAMF1_F24
692859	cg17750186	-3.44941710051782e-06	SLAMF1_F24
692860	cg03115627	1.99021696259295e-07	SLAMF1_F24
692861	cg17059995	2.18285195577221e-06	SLAMF1_F24
692862	cg01376253	2.98762321658649e-07	SLAMF1_F24
692863	cg17996919	5.80420948914165e-06	SLAMF1_F24
692864	cg19809290	-6.46745581830353e-08	SLAMF1_F24
692865	cg04621654	1.781363475632e-06	SLAMF1_F24
692866	cg15419813	-9.98879519155907e-06	SLAMF1_F24
692867	cg21990064	1.10437350829976e-06	SLAMF1_F24
692868	cg12047805	-3.59875046947772e-06	SLAMF1_F24
692869	cg01259527	2.81075397998802e-06	SLAMF1_F24
692870	cg21804372	-2.67606519669147e-09	SLAMF1_F24
692871	cg04671659	2.24339175260462e-06	SLAMF1_F24
692872	cg23529278	-3.69330291431442e-07	SLAMF1_F24
692873	cg18171240	6.70663177634777e-07	SLAMF1_F24
692874	cg21833572	2.22625849232837e-07	SLAMF1_F24
692875	cg09680643	8.71852403116996e-07	SLAMF1_F24
692876	cg24005340	9.49641320127134e-08	SLAMF1_F24
692877	cg06704539	-2.66148011042237e-08	SLAMF1_F24
692878	cg24571081	-2.53230087803381e-06	SLAMF1_F24
692879	cg20537693	-3.45848441592476e-06	SLAMF1_F24
692880	cg15370484	4.60257684003293e-06	SLAMF1_F24
692881	cg04222073	-2.08291419176729e-06	SLAMF1_F24
692882	cg09786362	1.93643805887309e-06	SLAMF1_F24
692883	cg25241256	3.01589363674093e-06	SLAMF1_F24
692884	cg02995878	-5.32417528912877e-06	SLAMF1_F24
692885	cg09535443	-5.03034165009821e-06	SLAMF1_F24
692886	cg17248729	4.31481756028931e-06	SLAMF1_F24
692887	cg00779056	1.82257074124891e-07	SLAMF1_F24
692888	cg03836261	-4.61015110447296e-06	SLAMF1_F24
692889	cg07189750	-1.81646593859129e-06	SLAMF1_F24
692890	cg07097876	-1.35098351725021e-05	SLAMF1_F24
692891	cg11643838	-8.45324734896861e-07	SLAMF1_F24
692892	cg10332616	-2.36746179412613e-06	SLAMF1_F24
692893	cg06795706	-1.09056137108446e-06	SLAMF1_F24
692894	cg09998430	4.94624706556252e-07	SLAMF1_F24
692895	cg08528709	3.28706175833115e-06	SLAMF1_F24
692896	cg27539721	-2.31279287024656e-08	SLAMF1_F24
692897	cg15082473	3.3601832167023e-06	SLAMF1_F24
692898	cg08082088	2.11916141169062e-06	SLAMF1_F24
692899	cg04536922	3.93492325099391e-06	SLAMF1_F24
692900	cg18884991	-7.95599904512416e-06	SLAMF1_F24
692901	cg08431536	-7.2396881189729e-08	SLAMF1_F24
692902	cg03465782	2.83121362005495e-08	SLAMF1_F24
692903	cg24859617	2.2473292670764e-07	SLAMF1_F24
692904	cg08216382	-4.09631184456895e-06	SLAMF1_F24
692905	cg08884094	-2.41797874827995e-07	SLAMF1_F24
692906	cg12430309	2.32051474948534e-06	SLAMF1_F24
692907	cg16589904	-6.59499855490909e-06	SLAMF1_F24
692908	cg01527261	3.9662658383831e-06	SLAMF1_F24
692909	cg05800094	-5.30191997012577e-07	SLAMF1_F24
692910	cg00094597	6.17394121845718e-06	SLAMF1_F24
692911	cg21651647	-1.25365612399762e-06	SLAMF1_F24
692912	cg01010517	1.79383420268806e-06	SLAMF1_F24
692913	cg05927190	7.47677079598308e-07	SLAMF1_F24
692914	cg18868922	1.89016684951951e-06	SLAMF1_F24
692915	cg14855972	-1.06333617586939e-06	SLAMF1_F24
692916	cg21200293	2.5710964726386e-06	SLAMF1_F24
692917	cg23904088	5.23496315711378e-06	SLAMF1_F24
692918	cg04557357	1.88394680210001e-06	SLAMF1_F24
692919	cg03710119	2.17840877242071e-07	SLAMF1_F24
692920	cg04063235	2.82423038456626e-06	SLAMF1_F24
692921	cg26051135	-1.13614861732574e-06	SLAMF1_F24
692922	cg19034367	-2.53470260873307e-06	SLAMF1_F24
692923	cg18087803	2.46670874886812e-06	SLAMF1_F24
692924	cg04740710	2.08897565331087e-06	SLAMF1_F24
692925	cg12245406	-2.10921089449285e-06	SLAMF1_F24
692926	cg10389045	-1.59957246341452e-07	SLAMF1_F24
692927	cg13151547	-7.26135466488586e-07	SLAMF1_F24
692928	cg07876820	-2.82576873120212e-06	SLAMF1_F24
692929	cg24719912	1.36382544620604e-06	SLAMF1_F24
692930	cg04960285	-8.14745350457995e-07	SLAMF1_F24
692931	cg25092052	3.45538173131049e-06	SLAMF1_F24
692932	cg23912510	6.11556849593301e-06	SLAMF1_F24
692933	cg06010324	-1.08537360061616e-06	SLAMF1_F24
692934	cg09458820	-6.33189026217106e-06	SLAMF1_F24
692935	cg04996868	-5.70470639517725e-07	SLAMF1_F24
692936	cg27352348	2.29604839493808e-07	SLAMF1_F24
692937	cg22223441	-4.55394600890233e-07	SLAMF1_F24
692938	cg13262301	-1.58778612560199e-06	SLAMF1_F24
692939	cg00770693	1.32944842360303e-06	SLAMF1_F24
692940	cg08886490	-1.67112100808449e-06	SLAMF1_F24
692941	cg22905603	5.0257573121775e-06	SLAMF1_F24
692942	cg09592406	1.4218998033901e-06	SLAMF1_F24
692943	cg27073337	-2.68276357350405e-06	SLAMF1_F24
692944	cg04497154	7.98421781585525e-07	SLAMF1_F24
692945	cg06873839	-2.49222825174836e-06	SLAMF1_F24
692946	cg25666233	2.89808695831206e-06	SLAMF1_F24
692947	cg12435538	-6.29718578255807e-07	SLAMF1_F24
692948	cg02551347	4.07632489352308e-07	SLAMF1_F24
692949	cg20892492	1.31489634206365e-06	SLAMF1_F24
692950	cg18785129	9.0599440320305e-07	SLAMF1_F24
692951	cg02532648	1.94755706512258e-07	SLAMF1_F24
692952	cg14976816	-1.03924713324847e-06	SLAMF1_F24
692953	cg18566594	-5.8049218683493e-07	SLAMF1_F24
692954	cg15362957	3.98333481472341e-06	SLAMF1_F24
692955	cg09005679	2.84772687407256e-06	SLAMF1_F24
692956	cg17611686	3.66696346941611e-06	SLAMF1_F24
692957	cg05393284	4.5717486935842e-07	SLAMF1_F24
692958	cg09080120	-2.9200024107736e-06	SLAMF1_F24
692959	cg17034033	1.4397836686564e-06	SLAMF1_F24
692960	cg17717697	5.82364680298074e-06	SLAMF1_F24
692961	cg26176018	-3.9711939907087e-06	SLAMF1_F24
692962	cg17596257	1.52316415037907e-06	SLAMF1_F24
692963	cg11846543	-3.08415666085098e-06	SLAMF1_F24
692964	cg11021321	2.79473225571463e-06	SLAMF1_F24
692965	cg02314019	-1.31915768310774e-06	SLAMF1_F24
692966	cg14120147	4.43435225133234e-07	SLAMF1_F24
692967	cg25963980	-6.69663303879898e-06	SLAMF1_F24
692968	cg16856920	-4.84795547342019e-06	SLAMF1_F24
692969	cg02318516	-1.32820693497362e-07	SLAMF1_F24
692970	cg13875518	1.54830574872402e-06	SLAMF1_F24
692971	cg01717609	-1.53243969502331e-07	SLAMF1_F24
692972	cg11241076	-8.41024275438093e-06	SLAMF1_F24
692973	cg08397458	-5.11920116823874e-06	SLAMF1_F24
692974	cg13451937	6.89736993170108e-06	SLAMF1_F24
692975	cg25556035	-4.54926462225639e-06	SLAMF1_F24
692976	cg07533951	7.48864956740517e-06	SLAMF1_F24
692977	cg07668657	3.21630658478674e-07	SLAMF1_F24
692978	cg07436904	7.0668665385791e-07	SLAMF1_F24
692979	cg06107030	5.0943071993551e-06	SLAMF1_F24
692980	cg00474044	-1.1121261623586e-06	SLAMF1_F24
692981	ch.2.226985145F	1.4799103924609e-06	SLAMF1_F24
692982	cg04464263	1.23074167820636e-06	SLAMF1_F24
692983	cg04523867	-2.84088156990989e-07	SLAMF1_F24
692984	cg17298751	1.07165977338474e-05	SLAMF1_F24
692985	cg06074547	3.08496924612238e-06	SLAMF1_F24
692986	cg04720358	1.84435385695539e-06	SLAMF1_F24
692987	cg23193190	1.21216089597464e-05	SLAMF1_F24
692988	cg18236862	2.75195131752019e-06	SLAMF1_F24
692989	cg24498754	-3.93839037471702e-07	SLAMF1_F24
692990	cg05109266	-4.82377515418817e-07	SLAMF1_F24
692991	cg06040426	1.43510504405832e-06	SLAMF1_F24
692992	cg19313660	1.26333009536253e-06	SLAMF1_F24
692993	cg11081049	-8.49447293129713e-07	SLAMF1_F24
692994	cg07035515	-7.2505695070069e-07	SLAMF1_F24
692995	cg09599916	9.03184946052652e-08	SLAMF1_F24
692996	cg09571082	5.43908802875146e-06	SLAMF1_F24
692997	cg26856497	-1.99377716639422e-06	SLAMF1_F24
692998	cg07422139	-9.96769305997642e-07	SLAMF1_F24
692999	cg19321726	3.12475800183159e-06	SLAMF1_F24
693000	cg24687281	1.03429136164672e-05	SLAMF1_F24
693001	cg03427637	-6.51984119307493e-07	SLAMF1_F24
693002	cg24324415	6.69062866773446e-08	SLAMF1_F24
693003	cg03129541	-2.1715589129415e-07	SLAMF1_F24
693004	cg11024723	4.40847958791035e-07	SLAMF1_F24
693005	cg21312090	-1.70324853103188e-06	SLAMF1_F24
693006	cg03823863	6.82429901706606e-06	SLAMF1_F24
693007	cg03970961	-2.2702810203314e-06	SLAMF1_F24
693008	cg24917105	3.08543270720471e-06	SLAMF1_F24
693009	cg10890302	2.89727087248173e-06	SLAMF1_F24
693010	cg06858034	3.61039925321191e-06	SLAMF1_F24
693011	cg17480980	-2.60538073646434e-06	SLAMF1_F24
693012	cg22771313	-9.23109733006837e-08	SLAMF1_F24
693013	cg17765461	-1.01598021891914e-06	SLAMF1_F24
693014	cg26307105	9.62059912068387e-06	SLAMF1_F24
693015	cg17819155	4.12611579511471e-06	SLAMF1_F24
693016	cg22017387	2.44600839475012e-07	SLAMF1_F24
693017	cg25858657	4.22893400521662e-06	SLAMF1_F24
693018	cg00420354	3.22074077504827e-06	SLAMF1_F24
693019	cg09409585	5.04332878516014e-06	SLAMF1_F24
693020	cg15586269	8.94473416124441e-07	SLAMF1_F24
693021	cg22957339	1.239447818201e-06	SLAMF1_F24
693022	cg26289142	6.52744846044622e-06	SLAMF1_F24
693023	cg17774797	2.44418857871995e-07	SLAMF1_F24
693024	cg06795598	7.59392368394269e-07	SLAMF1_F24
693025	cg03262605	2.95825882402109e-06	SLAMF1_F24
693026	cg18290871	4.13542620753257e-06	SLAMF1_F24
693027	cg04501943	-3.98338983691387e-06	SLAMF1_F24
693028	cg20264633	1.52544730416025e-08	SLAMF1_F24
693029	cg09860821	-8.70271369503515e-07	SLAMF1_F24
693030	cg22758651	4.87556048615754e-08	SLAMF1_F24
693031	cg07358627	5.09528433579954e-07	SLAMF1_F24
693032	cg09702732	-7.18087252724587e-06	SLAMF1_F24
693033	cg11543010	2.84047829903264e-06	SLAMF1_F24
693034	cg16522968	1.25228806760484e-06	SLAMF1_F24
693035	cg08732749	-3.43442092565453e-08	SLAMF1_F24
693036	cg00655071	3.17023118675401e-08	SLAMF1_F24
693037	cg20956314	1.74762573971015e-06	SLAMF1_F24
693038	cg22407179	1.78521858005266e-06	SLAMF1_F24
693039	cg04431186	1.53811528077483e-07	SLAMF1_F24
693040	cg03472357	2.60383114586106e-06	SLAMF1_F24
693041	cg00810161	1.79672948375958e-06	SLAMF1_F24
693042	cg11457817	3.34796358371963e-07	SLAMF1_F24
693043	cg08510549	1.78596624383809e-06	SLAMF1_F24
693044	cg18367319	-1.63152334354317e-06	SLAMF1_F24
693045	cg04952623	-1.12933330398613e-06	SLAMF1_F24
693046	cg03188653	-3.09057040079925e-07	SLAMF1_F24
693047	cg16640791	9.36882809190501e-08	SLAMF1_F24
693048	cg01894046	2.28543520628549e-06	SLAMF1_F24
693049	cg06289917	-1.22189708113198e-06	SLAMF1_F24
693050	cg04352700	3.93064795246573e-06	SLAMF1_F24
693051	cg17725037	-1.56372294832102e-06	SLAMF1_F24
693052	cg21465489	6.03815203220144e-06	SLAMF1_F24
693053	cg10309059	2.56058819489171e-06	SLAMF1_F24
693054	cg02005367	4.29904626483812e-09	SLAMF1_F24
693055	cg08123067	-2.42420692758941e-06	SLAMF1_F24
693056	cg22862005	5.15913260835116e-06	SLAMF1_F24
693057	cg05942199	-1.28488967330349e-06	SLAMF1_F24
693058	cg09133953	-8.79560415267438e-07	SLAMF1_F24
693059	cg05993056	-8.54342736754282e-07	SLAMF1_F24
693060	cg11869269	-2.7179005006164e-07	SLAMF1_F24
693061	cg02963229	1.78828352993325e-07	SLAMF1_F24
693062	cg02866931	7.20897944117679e-07	SLAMF1_F24
693063	cg03367443	-7.18988289241173e-06	SLAMF1_F24
693064	cg10214640	2.61960909578239e-06	SLAMF1_F24
693065	cg23047203	9.81413344024646e-07	SLAMF1_F24
693066	cg08120059	-3.48224925124768e-07	SLAMF1_F24
693067	cg22937649	6.74223732473402e-07	SLAMF1_F24
693068	cg10208132	-2.36237344631107e-06	SLAMF1_F24
693069	cg05745257	-3.69530108776452e-06	SLAMF1_F24
693070	cg22655643	-3.8073568767458e-06	SLAMF1_F24
693071	cg21871803	-6.35265677218424e-07	SLAMF1_F24
693072	cg18095302	-1.5673147674295e-06	SLAMF1_F24
693073	cg16174683	2.20544428378279e-07	SLAMF1_F24
693074	cg18646864	-5.10673132034932e-06	SLAMF1_F24
693075	cg17970482	-2.24259103490086e-06	SLAMF1_F24
693076	cg25730140	-2.7968799703195e-07	SLAMF1_F24
693077	cg21342557	6.47492905893661e-07	SLAMF1_F24
693078	cg03099920	3.24408511721334e-06	SLAMF1_F24
693079	cg03058016	-1.02455093274411e-05	SLAMF1_F24
693080	cg08368538	1.25314911507766e-06	SLAMF1_F24
693081	cg11249173	-1.14907472682576e-06	SLAMF1_F24
693082	cg09368046	-1.47110158813884e-07	SLAMF1_F24
693083	cg18887483	2.8387786552436e-06	SLAMF1_F24
693084	cg07312116	1.09417617084029e-07	SLAMF1_F24
693085	cg25758305	5.31429467042837e-07	SLAMF1_F24
693086	cg10009284	8.0313881738334e-07	SLAMF1_F24
693087	cg12469381	7.61171883979947e-06	SLAMF1_F24
693088	cg02340121	-2.7968356545269e-06	SLAMF1_F24
693089	cg09710316	2.19667692795959e-06	SLAMF1_F24
693090	cg12036977	-3.48786588670397e-07	SLAMF1_F24
693091	cg02731089	7.22650883199104e-06	SLAMF1_F24
693092	cg00181224	5.36977360755274e-07	SLAMF1_F24
693093	cg18514595	1.92688041113537e-05	SLAMF1_F24
693094	cg06060868	4.78288628376153e-06	SLAMF1_F24
693095	cg26018272	-1.21327740408651e-06	SLAMF1_F24
693096	cg01423847	5.16625669534083e-06	SLAMF1_F24
693097	cg08537827	-2.29753604892157e-06	SLAMF1_F24
693098	cg08828848	-3.45339861393724e-07	SLAMF1_F24
693099	cg14452792	2.4336081866531e-06	SLAMF1_F24
693100	cg01820285	-4.65035709724145e-06	SLAMF1_F24
693101	cg22520505	3.92317904934492e-07	SLAMF1_F24
693102	cg11235654	-6.33972271710074e-06	SLAMF1_F24
693103	cg26282655	1.49625536799969e-07	SLAMF1_F24
693104	cg07620446	-7.58456803480882e-06	SLAMF1_F24
693105	cg10522577	1.98716814375589e-08	SLAMF1_F24
693106	cg03982897	2.54222359781323e-06	SLAMF1_F24
693107	cg09258283	1.20385929727264e-06	SLAMF1_F24
693108	cg09747670	2.26130124187187e-06	SLAMF1_F24
693109	cg12125691	1.63293762663554e-07	SLAMF1_F24
693110	cg26097115	1.41693706971124e-06	SLAMF1_F24
693111	cg14178705	-1.56392916257323e-05	SLAMF1_F24
693112	cg05639937	2.73896211886518e-06	SLAMF1_F24
693113	cg26304930	2.51460517924058e-06	SLAMF1_F24
693114	cg01792666	1.48586703842138e-06	SLAMF1_F24
693115	cg16082705	4.14568590174837e-06	SLAMF1_F24
693116	cg03051160	-2.09332123328514e-06	SLAMF1_F24
693117	cg14376436	5.3948955711708e-07	SLAMF1_F24
693118	ch.12.66001376R	6.28373168260877e-07	SLAMF1_F24
693119	cg26729787	6.66174804781834e-08	SLAMF1_F24
693120	cg14851114	-1.5577141600348e-06	SLAMF1_F24
693121	cg20656154	1.28600361789178e-05	SLAMF1_F24
693122	cg10408284	1.75741478941862e-05	SLAMF1_F24
693123	cg20432589	1.03334162658796e-06	SLAMF1_F24
693124	cg02802712	1.15147235464893e-06	SLAMF1_F24
693125	cg11976240	3.12668182370508e-07	SLAMF1_F24
693126	cg04588888	1.00174465201627e-09	SLAMF1_F24
693127	cg16199894	-2.65932046460734e-06	SLAMF1_F24
693128	cg09362115	-3.79145455490883e-07	SLAMF1_F24
693129	cg15560746	1.38683256619344e-06	SLAMF1_F24
693130	cg23908488	2.26589843933636e-07	SLAMF1_F24
693131	cg01880569	5.47162296042441e-06	SLAMF1_F24
693132	cg24224382	2.44945392243139e-06	SLAMF1_F24
693133	cg24980453	5.04793553182151e-06	SLAMF1_F24
693134	cg03693601	4.42341660193538e-08	SLAMF1_F24
693135	cg14363242	1.6673575487221e-06	SLAMF1_F24
693136	cg06118514	4.50942921468157e-06	SLAMF1_F24
693137	cg01280849	4.78074292177312e-06	SLAMF1_F24
693138	cg18129628	-4.72505829705741e-06	SLAMF1_F24
693139	cg25026133	5.66863852653696e-07	SLAMF1_F24
693140	cg00584422	-7.82546409356993e-06	SLAMF1_F24
693141	cg01750764	-4.70747091430356e-07	SLAMF1_F24
693142	cg08733863	-4.37376519515253e-06	SLAMF1_F24
693143	cg01557421	1.55668862087932e-06	SLAMF1_F24
693144	cg22022442	2.27709017555132e-06	SLAMF1_F24
693145	cg05340866	1.61990513773703e-06	SLAMF1_F24
693146	cg25350899	1.80935324454991e-06	SLAMF1_F24
693147	cg08807097	-1.79787163749442e-07	SLAMF1_F24
693148	cg17148467	5.18511619294319e-08	SLAMF1_F24
693149	cg00899076	3.75628640775758e-06	SLAMF1_F24
693150	cg23753678	8.27805720661035e-06	SLAMF1_F24
693151	cg03560996	1.47043099258844e-05	SLAMF1_F24
693152	cg12321102	-1.31029008013112e-06	SLAMF1_F24
693153	cg05188474	8.20876785931562e-07	SLAMF1_F24
693154	cg17780687	2.36671904451573e-06	SLAMF1_F24
693155	cg08890043	-2.5158963352057e-10	SLAMF1_F24
693156	cg04834228	4.79561476534896e-07	SLAMF1_F24
693157	cg18833896	-2.45887478797396e-06	SLAMF1_F24
693158	cg15099828	-1.69580714171717e-06	SLAMF1_F24
693159	cg12369367	-2.00973765274417e-06	SLAMF1_F24
693160	cg25711239	-7.28001583116409e-06	SLAMF1_F24
693161	cg27120405	-4.99503963456385e-06	SLAMF1_F24
693162	cg25664871	-6.86207130249974e-07	SLAMF1_F24
693163	cg10797552	1.88727270508702e-06	SLAMF1_F24
693164	cg11963912	1.59871385001551e-06	SLAMF1_F24
693165	cg04628240	-2.7703493595894e-06	SLAMF1_F24
693166	cg07099588	2.37664334845495e-06	SLAMF1_F24
693167	cg04985824	7.23631213447654e-06	SLAMF1_F24
693168	cg00775870	-8.51176268147126e-07	SLAMF1_F24
693169	cg00975876	5.32453410063612e-06	SLAMF1_F24
693170	cg04270339	-3.40588492694645e-07	SLAMF1_F24
693171	cg27495982	-1.48295441934165e-06	SLAMF1_F24
693172	cg01480384	-9.38535002246386e-07	SLAMF1_F24
693173	cg09728487	2.4603551221755e-06	SLAMF1_F24
693174	cg25995870	-1.28502109959932e-07	SLAMF1_F24
693175	cg15980363	1.70710477026976e-06	SLAMF1_F24
693176	cg05974602	-4.56162969032352e-06	SLAMF1_F24
693177	cg25538597	-6.64291982966833e-09	SLAMF1_F24
693178	cg25460807	4.65341514388886e-06	SLAMF1_F24
693179	cg04114386	5.34663155802283e-07	SLAMF1_F24
693180	cg08532763	1.22335635624644e-06	SLAMF1_F24
693181	cg06308258	-4.7058814808606e-06	SLAMF1_F24
693182	cg09893641	-1.24145512813583e-06	SLAMF1_F24
693183	cg24195878	2.48333788102703e-06	SLAMF1_F24
693184	cg03863464	-1.3257822489736e-06	SLAMF1_F24
693185	cg11756387	-2.04724778294379e-06	SLAMF1_F24
693186	cg16703508	-1.55955151524612e-06	SLAMF1_F24
693187	cg02162041	-4.24148649154034e-06	SLAMF1_F24
693188	cg13276615	-3.85541220302058e-05	SLAMF1_F24
693189	cg10508817	-1.32991625681513e-06	SLAMF1_F24
693190	cg14417896	4.53600248595837e-06	SLAMF1_F24
693191	cg12695819	-3.16788160500212e-07	SLAMF1_F24
693192	cg04058657	1.01432958593085e-05	SLAMF1_F24
693193	cg13954457	1.81634466635531e-07	SLAMF1_F24
693194	cg18448767	-4.38518126214616e-07	SLAMF1_F24
693195	cg09361751	2.30163101467668e-06	SLAMF1_F24
693196	cg19191502	3.1048558231608e-08	SLAMF1_F24
693197	cg23197073	3.46115595388791e-06	SLAMF1_F24
693198	cg04605932	-8.95519025221868e-08	SLAMF1_F24
693199	cg08585844	4.08398622386558e-06	SLAMF1_F24
693200	cg23239870	4.70051540794052e-06	SLAMF1_F24
693201	cg04776812	1.56971281418138e-06	SLAMF1_F24
693202	cg01207650	2.83782422657461e-06	SLAMF1_F24
693203	cg22352176	-5.52150064581749e-06	SLAMF1_F24
693204	cg07692365	9.23707301562659e-07	SLAMF1_F24
693205	cg16930016	-4.60843447977992e-06	SLAMF1_F24
693206	cg26872191	7.40538251020753e-07	SLAMF1_F24
693207	cg13319835	3.02979654760158e-06	SLAMF1_F24
693208	cg21914477	5.90702440032023e-06	SLAMF1_F24
693209	cg02321198	-1.52534639391842e-07	SLAMF1_F24
693210	cg24411301	1.98613380991832e-07	SLAMF1_F24
693211	cg17646297	1.09926427345683e-06	SLAMF1_F24
693212	cg23792632	-2.98458140559052e-06	SLAMF1_F24
693213	cg17373343	2.46742797411285e-06	SLAMF1_F24
693214	cg21170324	-3.27925632046456e-06	SLAMF1_F24
693215	cg19275757	-1.07193093282344e-06	SLAMF1_F24
693216	cg11885226	-7.86852726544791e-06	SLAMF1_F24
693217	cg16138690	3.4926940155831e-06	SLAMF1_F24
693218	cg01046604	-5.07570326241824e-06	SLAMF1_F24
693219	cg16694072	1.38814733415444e-06	SLAMF1_F24
693220	cg18162294	4.64848933475684e-08	SLAMF1_F24
693221	cg16334093	2.18619860156823e-05	SLAMF1_F24
693222	cg14183303	1.86039826482489e-06	SLAMF1_F24
693223	cg15258696	-1.71103670653284e-06	SLAMF1_F24
693224	cg14532217	3.90759992157901e-06	SLAMF1_F24
693225	cg00696082	6.09939188971615e-07	SLAMF1_F24
693226	cg23474904	-7.08658753071155e-08	SLAMF1_F24
693227	cg03394018	-1.53016711687981e-06	SLAMF1_F24
693228	cg19132827	3.15340145717129e-07	SLAMF1_F24
693229	cg06281694	-5.01141932467874e-07	SLAMF1_F24
693230	cg20561504	9.16715076731964e-07	SLAMF1_F24
693231	cg19510075	-9.83388449546244e-08	SLAMF1_F24
693232	cg18882624	2.20261260715011e-06	SLAMF1_F24
693233	cg23141147	7.32505932655016e-08	SLAMF1_F24
693234	cg01842720	-2.25606397405253e-06	SLAMF1_F24
693235	cg00647124	-3.41264643687303e-07	SLAMF1_F24
693236	cg03986968	-2.78345894477512e-06	SLAMF1_F24
693237	cg21348357	1.38897675799596e-06	SLAMF1_F24
693238	cg16581179	3.12218625927052e-06	SLAMF1_F24
693239	cg06312273	2.21002798149841e-06	SLAMF1_F24
693240	cg08258494	1.08294276228715e-06	SLAMF1_F24
693241	cg02741811	1.64098106863368e-06	SLAMF1_F24
693242	cg09125977	2.53316162041351e-07	SLAMF1_F24
693243	cg27288764	3.06333135915821e-06	SLAMF1_F24
693244	cg12118979	1.84742752001202e-06	SLAMF1_F24
693245	cg21289461	-2.64393608239242e-06	SLAMF1_F24
693246	cg20301308	7.09591528952527e-06	SLAMF1_F24
693247	cg20613160	-9.04716154055331e-07	SLAMF1_F24
693248	cg07371747	1.46324642119559e-06	SLAMF1_F24
693249	cg17248093	3.57863274715769e-06	SLAMF1_F24
693250	cg04979964	-1.86253688079886e-07	SLAMF1_F24
693251	cg05457845	2.77280373560415e-06	SLAMF1_F24
693252	cg18635645	1.12027476210282e-06	SLAMF1_F24
693253	cg11668822	8.48594585831198e-06	SLAMF1_F24
693254	cg14567671	-2.94967936081635e-06	SLAMF1_F24
693255	cg06272998	6.3743661006763e-07	SLAMF1_F24
693256	cg09519959	3.33865078158623e-06	SLAMF1_F24
693257	cg17418948	2.80349020333525e-06	SLAMF1_F24
693258	cg07396407	8.54942252146055e-07	SLAMF1_F24
693259	cg15806588	3.44223803434046e-06	SLAMF1_F24
693260	cg22370694	1.6006499425511e-06	SLAMF1_F24
693261	cg12515135	8.03966108746136e-07	SLAMF1_F24
693262	cg15823954	3.53477951090069e-06	SLAMF1_F24
693263	cg10293282	6.0401225954072e-07	SLAMF1_F24
693264	cg16836583	-2.63281001205008e-07	SLAMF1_F24
693265	cg04159006	-6.68446509579122e-06	SLAMF1_F24
693266	cg26465262	3.45590627159971e-06	SLAMF1_F24
693267	cg18160614	2.58729437482245e-07	SLAMF1_F24
693268	cg19690693	3.53405251474911e-06	SLAMF1_F24
693269	cg06692209	-5.72842209975636e-06	SLAMF1_F24
693270	cg16364191	-8.43747581566393e-07	SLAMF1_F24
693271	cg04274223	-1.0228170958335e-06	SLAMF1_F24
693272	cg12438555	3.91111536280399e-06	SLAMF1_F24
693273	cg03425262	4.71759827727959e-06	SLAMF1_F24
693274	cg05609936	4.63625044524835e-06	SLAMF1_F24
693275	cg17861481	1.83524207378231e-06	SLAMF1_F24
693276	cg19480425	-5.38353422105033e-06	SLAMF1_F24
693277	cg12632097	4.66982494244473e-07	SLAMF1_F24
693278	cg02861966	-3.57202216887371e-07	SLAMF1_F24
693279	cg12551582	-3.20364977513012e-08	SLAMF1_F24
693280	cg00939347	1.68861553113358e-06	SLAMF1_F24
693281	cg07386385	-1.45543820694493e-06	SLAMF1_F24
693282	cg22126976	9.27803826454552e-07	SLAMF1_F24
693283	cg06230805	-4.83882014171624e-06	SLAMF1_F24
693284	cg09364218	9.72306548976426e-08	SLAMF1_F24
693285	cg00043905	1.02976122213845e-08	SLAMF1_F24
693286	cg03324638	1.4793130111211e-07	SLAMF1_F24
693287	cg08255572	-1.55709222468488e-06	SLAMF1_F24
693288	cg22359208	5.13922004298975e-06	SLAMF1_F24
693289	cg04582732	-4.02678983426005e-06	SLAMF1_F24
693290	cg20936924	1.93176504255885e-06	SLAMF1_F24
693291	cg22607160	4.52693820122932e-07	SLAMF1_F24
693292	cg19309507	2.07423191121691e-06	SLAMF1_F24
693293	cg19443750	7.33029326914718e-07	SLAMF1_F24
693294	cg01114900	1.86171703876999e-06	SLAMF1_F24
693295	cg13219825	-1.41453995947109e-07	SLAMF1_F24
693296	cg11388320	6.71924111107443e-06	SLAMF1_F24
693297	cg14263472	-3.15465111988652e-06	SLAMF1_F24
693298	cg25975347	4.08432209661025e-06	SLAMF1_F24
693299	cg25180531	-1.23022673977067e-06	SLAMF1_F24
693300	cg27451493	-3.21461939325788e-06	SLAMF1_F24
693301	cg04743876	-3.91306788197385e-06	SLAMF1_F24
693302	cg00393596	-1.23493557928092e-10	SLAMF1_F24
693303	cg21656520	-3.03893852628028e-07	SLAMF1_F24
693304	cg00591791	3.14769285113223e-06	SLAMF1_F24
693305	cg13868001	3.50149913323713e-06	SLAMF1_F24
693306	cg04983783	-9.83710651078915e-07	SLAMF1_F24
693307	cg13175329	-1.59841760908833e-06	SLAMF1_F24
693308	cg04377941	5.31238734093028e-08	SLAMF1_F24
693309	cg17986668	-4.62930497971714e-06	SLAMF1_F24
693310	cg01972418	-1.8883678827961e-07	SLAMF1_F24
693311	cg20867633	-2.46922898810253e-06	SLAMF1_F24
693312	cg22918914	-2.41931920911567e-07	SLAMF1_F24
693313	cg16169033	4.2684278708247e-06	SLAMF1_F24
693314	cg04143801	1.12722274084369e-06	SLAMF1_F24
693315	cg07028821	7.73063627395792e-08	SLAMF1_F24
693316	cg01045132	1.56593650180709e-06	SLAMF1_F24
693317	cg07364154	5.96298372750898e-08	SLAMF1_F24
693318	cg20809693	-1.96758385257579e-07	SLAMF1_F24
693319	cg05911841	7.47351557228025e-06	SLAMF1_F24
693320	cg10838809	2.27959982460034e-06	SLAMF1_F24
693321	cg27444062	-3.1676745112787e-06	SLAMF1_F24
693322	cg09200014	-1.47696472486779e-06	SLAMF1_F24
693323	cg00558534	-5.2441647175274e-06	SLAMF1_F24
693324	cg18138209	-3.60206509213161e-07	SLAMF1_F24
693325	cg07039630	-5.63271303922276e-06	SLAMF1_F24
693326	cg23632791	-2.62803624231671e-07	SLAMF1_F24
693327	cg22599005	3.89669825365308e-06	SLAMF1_F24
693328	cg01679262	3.10274441047385e-06	SLAMF1_F24
693329	cg25138693	1.43757503585114e-07	SLAMF1_F24
693330	cg07276140	3.62966896963474e-06	SLAMF1_F24
693331	cg08741215	2.37128057616541e-06	SLAMF1_F24
693332	cg09075307	2.35619295663623e-06	SLAMF1_F24
693333	cg00404743	4.79793779850218e-06	SLAMF1_F24
693334	cg08893744	-6.2674729246525e-07	SLAMF1_F24
693335	cg13070802	3.0333824555531e-06	SLAMF1_F24
693336	cg04736936	1.26539333569819e-06	SLAMF1_F24
693337	cg20389004	-4.95962125478807e-06	SLAMF1_F24
693338	cg05632631	6.49186825959779e-07	SLAMF1_F24
693339	cg10337521	7.05752898335459e-06	SLAMF1_F24
693340	cg22663389	-5.20636432227885e-07	SLAMF1_F24
693341	cg11622132	-1.32809142671115e-06	SLAMF1_F24
693342	cg21841682	1.24451228838854e-07	SLAMF1_F24
693343	cg05276007	-1.07379616540511e-06	SLAMF1_F24
693344	cg14921326	-4.62860126656865e-07	SLAMF1_F24
693345	cg15458296	-8.74951882667304e-07	SLAMF1_F24
693346	cg26949883	-2.21763683832303e-07	SLAMF1_F24
693347	cg26780915	-2.36749453542176e-06	SLAMF1_F24
693348	cg05309964	-3.1454951829175e-07	SLAMF1_F24
693349	cg04597884	-8.18660182576084e-07	SLAMF1_F24
693350	cg26252271	2.51495489253002e-06	SLAMF1_F24
693351	cg15102731	2.03391812557081e-06	SLAMF1_F24
693352	cg01158297	-9.61485390934985e-07	SLAMF1_F24
693353	cg16721122	1.61612271012208e-06	SLAMF1_F24
693354	cg02421212	5.62248338880309e-06	SLAMF1_F24
693355	cg00232107	7.14079984244881e-06	SLAMF1_F24
693356	cg06805546	5.29444111929684e-06	SLAMF1_F24
693357	cg21655750	-1.91581300347816e-06	SLAMF1_F24
693358	cg13614261	7.29612722526148e-07	SLAMF1_F24
693359	cg05324803	1.39288408092322e-05	SLAMF1_F24
693360	cg02783314	1.96238088459493e-06	SLAMF1_F24
693361	cg24678502	4.32670832126448e-06	SLAMF1_F24
693362	cg07571146	-2.20415592753318e-06	SLAMF1_F24
693363	cg19930346	7.6103070262598e-06	SLAMF1_F24
693364	cg02880032	-3.17868561954623e-06	SLAMF1_F24
693365	cg23357430	-3.87570663618233e-06	SLAMF1_F24
693366	cg13825748	-6.32639029651651e-06	SLAMF1_F24
693367	cg16152813	6.56888534043199e-07	SLAMF1_F24
693368	cg10075042	-1.70348722770225e-06	SLAMF1_F24
693369	cg10419849	4.73063479196912e-06	SLAMF1_F24
693370	cg14429175	-8.88309554124206e-07	SLAMF1_F24
693371	cg16338523	6.0389289986689e-07	SLAMF1_F24
693372	cg03054093	3.24732452857194e-06	SLAMF1_F24
693373	cg18251430	6.35214550394358e-07	SLAMF1_F24
693374	cg21517591	1.14010915714077e-06	SLAMF1_F24
693375	cg08657671	3.99384836938358e-06	SLAMF1_F24
693376	cg21198712	-2.58791555110602e-06	SLAMF1_F24
693377	cg15572684	4.38112576423356e-06	SLAMF1_F24
693378	cg07165278	2.31854808420754e-07	SLAMF1_F24
693379	cg14000815	4.63014246779086e-06	SLAMF1_F24
693380	cg12951094	-5.32283647499227e-06	SLAMF1_F24
693381	cg20741105	-5.84515105045406e-07	SLAMF1_F24
693382	cg01617520	-5.63834954080922e-07	SLAMF1_F24
693383	cg21007342	1.23087640633373e-06	SLAMF1_F24
693384	cg25354206	5.804147364321e-06	SLAMF1_F24
693385	cg17481912	2.119501138748e-06	SLAMF1_F24
693386	cg06502165	3.22742986204384e-06	SLAMF1_F24
693387	cg00517270	-8.46219131052671e-07	SLAMF1_F24
693388	cg14200364	9.29694869544509e-06	SLAMF1_F24
693389	cg14266378	3.50615926575824e-07	SLAMF1_F24
693390	cg26092180	1.144856458843e-06	SLAMF1_F24
693391	cg15279308	1.28824876564569e-07	SLAMF1_F24
693392	cg13816276	-8.03123444051165e-06	SLAMF1_F24
693393	cg10389138	-8.27950910417404e-06	SLAMF1_F24
693394	cg21173239	-5.19242452877975e-06	SLAMF1_F24
693395	cg15299286	4.70015113630027e-06	SLAMF1_F24
693396	cg23276044	5.95310177253891e-07	SLAMF1_F24
693397	cg10881110	1.20613580492675e-06	SLAMF1_F24
693398	cg13595658	-4.68457010927054e-06	SLAMF1_F24
693399	cg21733775	-1.57530958350785e-06	SLAMF1_F24
693400	cg23314622	4.45417948991272e-07	SLAMF1_F24
693401	cg16756539	-4.73811970229379e-06	SLAMF1_F24
693402	cg23693169	-1.79579395605733e-07	SLAMF1_F24
693403	cg08428878	8.49791082873105e-06	SLAMF1_F24
693404	cg08362785	7.15163905033376e-06	SLAMF1_F24
693405	cg07531577	2.80471682575313e-07	SLAMF1_F24
693406	cg02698037	-3.85799388021184e-06	SLAMF1_F24
693407	cg25085063	-1.91662201457047e-06	SLAMF1_F24
693408	cg20402988	-2.16957142904764e-06	SLAMF1_F24
693409	cg10796022	2.43818859025915e-06	SLAMF1_F24
693410	cg24891258	3.96501893131457e-06	SLAMF1_F24
693411	cg14036698	1.34694861352066e-06	SLAMF1_F24
693412	cg09743872	1.96822444338179e-06	SLAMF1_F24
693413	cg13905718	7.28144545876574e-07	SLAMF1_F24
693414	cg05699373	3.18702769368169e-06	SLAMF1_F24
693415	cg22394704	-2.16322733870379e-06	SLAMF1_F24
693416	cg01176417	2.07591318158283e-06	SLAMF1_F24
693417	cg22997993	8.04152247042888e-07	SLAMF1_F24
693418	cg06480205	-1.63336986839267e-06	SLAMF1_F24
693419	cg20930876	-7.50594040444208e-07	SLAMF1_F24
693420	cg17639943	4.52325097119837e-07	SLAMF1_F24
693421	cg16380497	5.3137185072791e-07	SLAMF1_F24
693422	cg03765396	8.33835592050005e-06	SLAMF1_F24
693423	cg01371123	3.60935934717718e-06	SLAMF1_F24
693424	cg26064487	1.13806064268625e-06	SLAMF1_F24
693425	cg22042546	1.11864440006058e-05	SLAMF1_F24
693426	cg08903261	-4.63120647853255e-06	SLAMF1_F24
693427	cg12449874	-1.96783128168589e-06	SLAMF1_F24
693428	cg24597564	5.02564808703391e-06	SLAMF1_F24
693429	cg12607235	-3.99573198968361e-06	SLAMF1_F24
693430	cg23246509	-4.72664272067374e-06	SLAMF1_F24
693431	cg02322205	4.27582713010611e-07	SLAMF1_F24
693432	cg02384984	-1.25039036324619e-06	SLAMF1_F24
693433	cg13874046	4.44154657118121e-07	SLAMF1_F24
693434	cg00724047	2.90510636124018e-06	SLAMF1_F24
693435	cg19602092	-2.97179209960436e-06	SLAMF1_F24
693436	cg06787789	8.047821509817e-06	SLAMF1_F24
693437	cg02423593	-5.33855341009932e-07	SLAMF1_F24
693438	cg23612626	7.14887137324941e-07	SLAMF1_F24
693439	cg09151153	2.15966498449095e-06	SLAMF1_F24
693440	cg16056398	-2.25579786051863e-07	SLAMF1_F24
693441	cg17213352	5.27028268280659e-08	SLAMF1_F24
693442	cg20541527	7.38075725966041e-06	SLAMF1_F24
693443	cg05357338	-1.96253766424747e-06	SLAMF1_F24
693444	cg16954399	2.8155136498319e-06	SLAMF1_F24
693445	cg06178994	-3.26929858617394e-07	SLAMF1_F24
693446	cg19712573	-6.8411727448552e-07	SLAMF1_F24
693447	cg15057726	-4.06950172751576e-07	SLAMF1_F24
693448	cg01797590	5.72954971459515e-06	SLAMF1_F24
693449	cg07391392	2.71681409398606e-06	SLAMF1_F24
693450	cg16907566	6.54200420650753e-06	SLAMF1_F24
693451	cg11934304	-4.37551346913467e-07	SLAMF1_F24
693452	cg08976687	-2.66273702838365e-06	SLAMF1_F24
693453	cg03455644	4.74109470951096e-09	SLAMF1_F24
693454	cg05181157	-8.09246258369932e-06	SLAMF1_F24
693455	cg07086747	-2.1010326655477e-06	SLAMF1_F24
693456	cg27310502	3.6431236506967e-06	SLAMF1_F24
693457	cg02677192	-2.02428575588384e-06	SLAMF1_F24
693458	cg09514513	-3.77298419344911e-06	SLAMF1_F24
693459	cg01638243	-2.0570357387056e-06	SLAMF1_F24
693460	cg24766590	4.18936352767524e-07	SLAMF1_F24
693461	cg08215982	3.0715654136277e-06	SLAMF1_F24
693462	cg04770182	1.62934641951298e-06	SLAMF1_F24
693463	cg00654657	-1.3533414042581e-06	SLAMF1_F24
693464	cg25578250	1.19726738351903e-08	SLAMF1_F24
693465	cg21270675	-2.57523828741363e-06	SLAMF1_F24
693466	cg23870749	-1.67498298355962e-06	SLAMF1_F24
693467	cg02025181	1.22612619696057e-06	SLAMF1_F24
693468	cg22200696	9.5222765945118e-06	SLAMF1_F24
693469	cg22187125	-3.281348767491e-06	SLAMF1_F24
693470	cg04429324	-4.5205688713139e-07	SLAMF1_F24
693471	cg14395438	3.76822966645515e-06	SLAMF1_F24
693472	cg05081390	3.53264116165515e-07	SLAMF1_F24
693473	cg11835512	-2.14311214873987e-08	SLAMF1_F24
693474	cg19695053	-2.4842155030843e-06	SLAMF1_F24
693475	cg07267502	2.92849659018544e-06	SLAMF1_F24
693476	cg09652517	2.28102952270356e-07	SLAMF1_F24
693477	cg14930379	-6.13008636552992e-07	SLAMF1_F24
693478	cg02137862	-2.13740380417334e-06	SLAMF1_F24
693479	cg23661343	1.1154438681808e-06	SLAMF1_F24
693480	cg05398905	1.70791787694804e-06	SLAMF1_F24
693481	cg17802766	-2.58409957505556e-06	SLAMF1_F24
693482	cg21765010	4.71623458793616e-06	SLAMF1_F24
693483	cg01921368	-2.67912676909506e-07	SLAMF1_F24
693484	cg12788227	1.5515907092429e-08	SLAMF1_F24
693485	cg13022763	1.96591164472101e-06	SLAMF1_F24
693486	cg19372337	-4.6351476315297e-08	SLAMF1_F24
693487	cg14719294	-4.24323812788509e-07	SLAMF1_F24
693488	cg10330313	5.09476576427086e-07	SLAMF1_F24
693489	cg20772593	-1.87663998764923e-07	SLAMF1_F24
693490	cg22052026	-6.44376740728335e-07	SLAMF1_F24
693491	cg21318940	-9.60519949161987e-07	SLAMF1_F24
693492	cg21797616	5.28458595318904e-06	SLAMF1_F24
693493	cg12711771	3.53016217294687e-06	SLAMF1_F24
693494	cg15380432	6.36139290487367e-07	SLAMF1_F24
693495	cg22511723	-2.06230770393433e-07	SLAMF1_F24
693496	cg14359339	5.60093358496821e-06	SLAMF1_F24
693497	cg17227355	3.293857853414e-07	SLAMF1_F24
693498	cg14209047	-6.91888934265151e-07	SLAMF1_F24
693499	cg14295786	-7.6067202810876e-07	SLAMF1_F24
693500	cg11097717	-9.28978360873577e-07	SLAMF1_F24
693501	cg20977448	-2.0488005018581e-08	SLAMF1_F24
693502	cg10063290	2.56608039300891e-06	SLAMF1_F24
693503	cg01305127	-4.74819313005545e-07	SLAMF1_F24
693504	cg10511255	-5.00109549687846e-07	SLAMF1_F24
693505	cg11120194	-2.66609499046298e-06	SLAMF1_F24
693506	cg04144764	-1.01566823464223e-06	SLAMF1_F24
693507	cg12909727	7.26926012158284e-06	SLAMF1_F24
693508	cg06796451	8.64573969176261e-06	SLAMF1_F24
693509	cg00913104	-1.95451322778209e-06	SLAMF1_F24
693510	cg22217533	-5.06557664801681e-06	SLAMF1_F24
693511	cg09063661	3.53926148060964e-07	SLAMF1_F24
693512	cg11489026	-2.45195961632375e-06	SLAMF1_F24
693513	cg18873509	-1.64521701005695e-06	SLAMF1_F24
693514	cg12024688	-5.3724659344335e-07	SLAMF1_F24
693515	cg08034835	-3.67820226731304e-07	SLAMF1_F24
693516	cg00167820	1.1080576844879e-06	SLAMF1_F24
693517	cg03667040	6.1454476910168e-06	SLAMF1_F24
693518	cg26383468	-6.78716733881782e-07	SLAMF1_F24
693519	cg17285922	6.79529532573997e-07	SLAMF1_F24
693520	cg09678340	1.92452043293224e-06	SLAMF1_F24
693521	cg22508930	6.40055259212538e-06	SLAMF1_F24
693522	cg10366178	4.36340604288941e-06	SLAMF1_F24
693523	cg20757348	-9.48901804866014e-08	SLAMF1_F24
693524	cg20723723	-2.35088060193431e-06	SLAMF1_F24
693525	cg22350900	-2.06616960025063e-06	SLAMF1_F24
693526	cg09951048	-8.2529532236843e-08	SLAMF1_F24
693527	cg19459483	1.27489688524461e-06	SLAMF1_F24
693528	cg27414593	-2.18175484747773e-06	SLAMF1_F24
693529	cg22176130	-3.14564433258523e-06	SLAMF1_F24
693530	cg18501142	-4.95313766308643e-06	SLAMF1_F24
693531	cg04392256	1.58822725171983e-06	SLAMF1_F24
693532	cg02372712	7.26064328745349e-07	SLAMF1_F24
693533	cg05455266	3.40518115414597e-06	SLAMF1_F24
693534	cg04888485	-8.4056777953655e-06	SLAMF1_F24
693535	cg15901839	-2.19920350037199e-07	SLAMF1_F24
693536	cg09890623	8.27940326445855e-07	SLAMF1_F24
693537	cg05740688	-8.4612200454175e-07	SLAMF1_F24
693538	cg03114584	-5.91462584530132e-06	SLAMF1_F24
693539	cg06182064	4.46882298862626e-06	SLAMF1_F24
693540	cg22033804	1.89678198935597e-07	SLAMF1_F24
693541	cg00804125	2.68464429246713e-06	SLAMF1_F24
693542	cg14791008	-4.29792017494711e-06	SLAMF1_F24
693543	cg20682517	2.64510609067246e-07	SLAMF1_F24
693544	cg07311503	4.41234954799106e-07	SLAMF1_F24
693545	cg06906464	2.31064041252945e-06	SLAMF1_F24
693546	cg00986573	6.75790623059795e-06	SLAMF1_F24
693547	cg13127231	-1.70962653513927e-06	SLAMF1_F24
693548	cg27000163	-1.2441912532788e-06	SLAMF1_F24
693549	cg16868167	-4.42170776722278e-07	SLAMF1_F24
693550	cg25863070	-5.98492874667788e-06	SLAMF1_F24
693551	cg11105358	2.39149129060962e-06	SLAMF1_F24
693552	cg12461677	-3.10049810340703e-06	SLAMF1_F24
693553	cg27046102	-2.73571099568492e-08	SLAMF1_F24
693554	cg12950434	2.29784392034632e-06	SLAMF1_F24
693555	cg14050007	2.31217285181042e-06	SLAMF1_F24
693556	cg27583564	-1.58684557833516e-07	SLAMF1_F24
693557	cg13365761	-1.2204119208405e-07	SLAMF1_F24
693558	cg01309441	5.90348561531646e-06	SLAMF1_F24
693559	cg15962507	-1.42044047264101e-06	SLAMF1_F24
693560	cg04091961	-6.84420492253751e-07	SLAMF1_F24
693561	cg02856124	3.06027661536624e-06	SLAMF1_F24
693562	cg00704289	-4.7577483274379e-07	SLAMF1_F24
693563	cg02194974	-1.54417285210351e-06	SLAMF1_F24
693564	cg24637625	-5.27563477333779e-06	SLAMF1_F24
693565	cg19427188	-2.54336807957154e-06	SLAMF1_F24
693566	cg13068698	-2.87364856825812e-07	SLAMF1_F24
693567	cg11853283	-4.07648876366849e-06	SLAMF1_F24
693568	cg02077561	-4.43941142078723e-06	SLAMF1_F24
693569	cg25529661	1.85985174199287e-06	SLAMF1_F24
693570	cg08576479	4.03387830939015e-07	SLAMF1_F24
693571	cg00818668	-8.22961139006109e-06	SLAMF1_F24
693572	cg04645174	-6.16523987221918e-07	SLAMF1_F24
693573	cg19570955	7.18973246506545e-07	SLAMF1_F24
693574	ch.3.41099661F	3.39561072126385e-06	SLAMF1_F24
693575	cg09309286	4.98890414427672e-07	SLAMF1_F24
693576	cg08579468	1.06700095772577e-06	SLAMF1_F24
693577	cg26669397	2.76648140301596e-06	SLAMF1_F24
693578	cg13482250	1.76635380911633e-06	SLAMF1_F24
693579	cg11227637	5.04561177923676e-07	SLAMF1_F24
693580	cg06050187	4.07386836732826e-06	SLAMF1_F24
693581	cg03919980	1.53584058780764e-06	SLAMF1_F24
693582	cg12610087	6.3673908572947e-08	SLAMF1_F24
693583	cg06414921	-1.73729322465186e-06	SLAMF1_F24
693584	cg07190947	8.63009886138472e-07	SLAMF1_F24
693585	cg00664793	5.96110018564863e-08	SLAMF1_F24
693586	cg16954004	3.91130055755774e-06	SLAMF1_F24
693587	cg26100083	8.07159146054163e-07	SLAMF1_F24
693588	cg11509170	5.92851956158564e-06	SLAMF1_F24
693589	cg13341907	1.33670002955563e-06	SLAMF1_F24
693590	cg23786818	3.52215697354533e-06	SLAMF1_F24
693591	cg20666926	2.4693615947754e-06	SLAMF1_F24
693592	cg01936559	7.40161401206704e-06	SLAMF1_F24
693593	cg02023469	2.10473729555349e-06	SLAMF1_F24
693594	cg17466637	5.82073652632382e-06	SLAMF1_F24
693595	cg16832868	2.70818530342937e-06	SLAMF1_F24
693596	cg06710577	2.74516935268229e-06	SLAMF1_F24
693597	cg14164956	6.14818443888811e-06	SLAMF1_F24
693598	cg19053839	3.90053237689155e-09	SLAMF1_F24
693599	cg14912566	-9.27761070067549e-07	SLAMF1_F24
693600	cg13206411	-9.40137775111487e-07	SLAMF1_F24
693601	cg18030960	6.24299199218907e-07	SLAMF1_F24
693602	cg15612063	-1.07689776027619e-07	SLAMF1_F24
693603	cg03989567	5.96186232961156e-07	SLAMF1_F24
693604	cg01590848	-2.30160381199813e-06	SLAMF1_F24
693605	cg23644968	-4.12041703283934e-07	SLAMF1_F24
693606	cg04616557	-4.50332534332886e-07	SLAMF1_F24
693607	cg06909384	-3.30376733242203e-06	SLAMF1_F24
693608	cg25981425	-7.52791274029072e-07	SLAMF1_F24
693609	cg19794345	-2.42764878600615e-06	SLAMF1_F24
693610	cg14049741	1.94920559425897e-06	SLAMF1_F24
693611	cg14826962	-2.09733995915097e-06	SLAMF1_F24
693612	cg10301258	-4.00620934552657e-07	SLAMF1_F24
693613	cg10960357	-1.42009217853495e-06	SLAMF1_F24
693614	cg07041310	1.56303725550625e-06	SLAMF1_F24
693615	cg16038377	-1.47717741335144e-08	SLAMF1_F24
693616	cg07692853	1.09540243280345e-06	SLAMF1_F24
693617	cg12737391	1.11935174141329e-06	SLAMF1_F24
693618	cg14556701	-2.11298282428391e-07	SLAMF1_F24
693619	cg20288588	8.94886150252985e-07	SLAMF1_F24
693620	cg06955856	4.11707879981958e-06	SLAMF1_F24
693621	cg21409491	7.13678407704627e-08	SLAMF1_F24
693622	cg07499072	8.03364657921319e-08	SLAMF1_F24
693623	cg27096477	2.63266702287039e-06	SLAMF1_F24
693624	cg08916154	3.24620385324383e-06	SLAMF1_F24
693625	cg14546261	-3.01255497898994e-07	SLAMF1_F24
693626	cg18286930	2.52073883360234e-06	SLAMF1_F24
693627	cg26000011	-2.95140290238149e-07	SLAMF1_F24
693628	cg00395501	2.55568305501059e-06	SLAMF1_F24
693629	cg08352032	3.28907649232856e-07	SLAMF1_F24
693630	cg04050782	-1.46751324677602e-06	SLAMF1_F24
693631	cg03490759	-3.30623899351545e-07	SLAMF1_F24
693632	cg17544079	3.02213361704402e-06	SLAMF1_F24
693633	cg12912022	-2.88279497419061e-06	SLAMF1_F24
693634	cg02555049	-6.84033227848591e-07	SLAMF1_F24
693635	cg15307260	-3.17371591554279e-06	SLAMF1_F24
693636	cg22481486	8.20100533883273e-07	SLAMF1_F24
693637	cg14329441	1.61634752389541e-06	SLAMF1_F24
693638	cg24595920	4.10783628088016e-06	SLAMF1_F24
693639	cg11465324	5.21861541973851e-06	SLAMF1_F24
693640	cg22892432	-7.55474495384997e-06	SLAMF1_F24
693641	cg16218337	1.31515734404788e-06	SLAMF1_F24
693642	cg08790807	2.83431831308108e-06	SLAMF1_F24
693643	cg15543037	4.84382518228151e-07	SLAMF1_F24
693644	cg08682341	1.77603061693029e-07	SLAMF1_F24
693645	cg05163390	-1.01801563127265e-07	SLAMF1_F24
693646	cg04399451	-3.43220162894709e-06	SLAMF1_F24
693647	cg20959460	-1.18078575487664e-09	SLAMF1_F24
693648	cg12690462	-1.8626270895148e-05	SLAMF1_F24
693649	cg18568653	-8.39898426810791e-07	SLAMF1_F24
693650	cg00781389	-3.33281705170382e-07	SLAMF1_F24
693651	cg09455209	-2.23005676004265e-06	SLAMF1_F24
693652	cg02010829	-1.12177812490435e-06	SLAMF1_F24
693653	cg06820405	4.14515247399855e-06	SLAMF1_F24
693654	cg02904337	-4.91839307219144e-06	SLAMF1_F24
693655	cg14772321	8.549483382951e-07	SLAMF1_F24
693656	cg16663089	1.07557665767532e-06	SLAMF1_F24
693657	cg26693439	7.96609467784689e-07	SLAMF1_F24
693658	cg24701772	1.85750164826772e-06	SLAMF1_F24
693659	cg20473072	-5.1012434087957e-06	SLAMF1_F24
693660	cg09174845	2.77924713552325e-06	SLAMF1_F24
693661	cg00518694	5.897825685263e-06	SLAMF1_F24
693662	cg20898273	-1.64903327776413e-06	SLAMF1_F24
693663	cg08100432	-1.26135929687768e-06	SLAMF1_F24
693664	cg27069753	-5.61210379760711e-06	SLAMF1_F24
693665	cg13831033	-5.19717509850958e-07	SLAMF1_F24
693666	cg02426376	1.90315405175759e-06	SLAMF1_F24
693667	cg14214321	-6.44643571015779e-07	SLAMF1_F24
693668	cg10470429	7.09448930536659e-06	SLAMF1_F24
693669	cg06069179	6.72260669995606e-08	SLAMF1_F24
693670	cg04346257	6.19045280260712e-06	SLAMF1_F24
693671	cg07533350	-2.57759073226903e-07	SLAMF1_F24
693672	cg14169841	-2.45626799431624e-06	SLAMF1_F24
693673	cg11564670	7.0746615950427e-07	SLAMF1_F24
693674	cg06827412	-1.59993533708989e-06	SLAMF1_F24
693675	cg23086345	-1.16311513877098e-06	SLAMF1_F24
693676	cg10084993	9.30674676087008e-06	SLAMF1_F24
693677	cg10904858	4.51727208809942e-07	SLAMF1_F24
693678	cg13467558	2.42903993622155e-06	SLAMF1_F24
693679	cg08300990	-6.13511651628684e-07	SLAMF1_F24
693680	cg10626959	-1.71714818959022e-06	SLAMF1_F24
693681	cg14363125	6.14943736874888e-07	SLAMF1_F24
693682	cg19193136	3.22042163849043e-06	SLAMF1_F24
693683	cg23034373	-1.41980713237388e-05	SLAMF1_F24
693684	cg10864074	-4.67371367073731e-07	SLAMF1_F24
693685	cg00886225	-4.41217191515071e-06	SLAMF1_F24
693686	cg06376138	5.93263758246023e-06	SLAMF1_F24
693687	cg26620032	9.57185421082814e-07	SLAMF1_F24
693688	cg19662971	-9.98811846745221e-07	SLAMF1_F24
693689	cg02887248	1.59895434320812e-06	SLAMF1_F24
693690	cg11917991	3.72266422223771e-06	SLAMF1_F24
693691	cg16869108	-1.121374430833e-06	SLAMF1_F24
693692	cg26296836	-4.02896475933463e-06	SLAMF1_F24
693693	cg12471071	-4.41209512616721e-06	SLAMF1_F24
693694	cg25635211	-6.74997706891575e-07	SLAMF1_F24
693695	cg21613905	3.38241332000391e-07	SLAMF1_F24
693696	cg02146740	-8.44679553587974e-06	SLAMF1_F24
693697	cg25263559	4.36894690716292e-07	SLAMF1_F24
693698	cg11866019	4.35434738484358e-06	SLAMF1_F24
693699	cg04388548	-3.39440845778956e-07	SLAMF1_F24
693700	cg27321979	4.38686243816852e-07	SLAMF1_F24
693701	cg05479435	2.2896338115836e-06	SLAMF1_F24
693702	cg06531778	3.66341262973789e-07	SLAMF1_F24
693703	cg02745156	8.86543599475712e-07	SLAMF1_F24
693704	cg13204673	-3.17585664281978e-07	SLAMF1_F24
693705	cg21425160	1.9870822083843e-06	SLAMF1_F24
693706	cg18388393	1.68729172473652e-06	SLAMF1_F24
693707	cg11218049	-9.18055391276424e-07	SLAMF1_F24
693708	cg13298043	1.70784295336843e-06	SLAMF1_F24
693709	cg21160105	7.50606376583373e-06	SLAMF1_F24
693710	cg09476148	-6.77700533923009e-06	SLAMF1_F24
693711	cg22231062	9.14293506401108e-07	SLAMF1_F24
693712	cg00764470	1.60489202126777e-07	SLAMF1_F24
693713	cg06062784	3.90201553458765e-06	SLAMF1_F24
693714	cg22833612	-4.10540989303854e-06	SLAMF1_F24
693715	cg04470754	-2.42072033907188e-06	SLAMF1_F24
693716	cg15823502	2.01234544249862e-06	SLAMF1_F24
693717	cg22089701	-3.33953165009647e-06	SLAMF1_F24
693718	cg03185283	5.83218797664707e-06	SLAMF1_F24
693719	cg00851361	-2.66483725888802e-06	SLAMF1_F24
693720	cg23095517	-5.15770184874459e-06	SLAMF1_F24
693721	cg03575211	1.37468186789121e-06	SLAMF1_F24
693722	cg04111992	-1.55773082200962e-05	SLAMF1_F24
693723	cg02997851	-1.02563380583821e-06	SLAMF1_F24
693724	cg07364646	-3.8505098125742e-06	SLAMF1_F24
693725	cg10915445	9.20738402212874e-08	SLAMF1_F24
693726	cg02163943	3.63787861566083e-06	SLAMF1_F24
693727	cg12797044	2.23749110161503e-06	SLAMF1_F24
693728	cg24778160	-2.95006619749666e-06	SLAMF1_F24
693729	cg15079869	3.11066032675589e-06	SLAMF1_F24
693730	cg05353292	5.51536418166381e-07	SLAMF1_F24
693731	cg25762341	2.58938733864162e-06	SLAMF1_F24
693732	cg10083643	7.16956946154198e-07	SLAMF1_F24
693733	cg05775771	3.75420311851375e-06	SLAMF1_F24
693734	cg11606365	-1.50328274571791e-06	SLAMF1_F24
693735	cg19338197	-2.94756360426591e-06	SLAMF1_F24
693736	cg24104268	-1.39985366007104e-06	SLAMF1_F24
693737	cg07972220	-1.66290310382852e-07	SLAMF1_F24
693738	cg16107648	1.08010656605412e-07	SLAMF1_F24
693739	cg01556979	4.38102076402195e-06	SLAMF1_F24
693740	cg08618097	2.22078411752599e-06	SLAMF1_F24
693741	cg04559178	7.29334289487749e-07	SLAMF1_F24
693742	cg14002185	2.08626818586452e-06	SLAMF1_F24
693743	cg12030351	2.25937212320073e-06	SLAMF1_F24
693744	cg14116463	3.15963651072726e-06	SLAMF1_F24
693745	cg02613435	-5.61039303682218e-06	SLAMF1_F24
693746	cg14819996	5.18319247334046e-06	SLAMF1_F24
693747	cg10666138	1.74986950925528e-07	SLAMF1_F24
693748	cg23776282	4.68100468373256e-06	SLAMF1_F24
693749	cg10907744	-1.04181192400144e-06	SLAMF1_F24
693750	cg22305455	-7.91018445137403e-06	SLAMF1_F24
693751	cg06405146	5.6181743654808e-06	SLAMF1_F24
693752	cg16740543	-8.95270137287203e-07	SLAMF1_F24
693753	ch.22.44116734F	-2.45201517399085e-06	SLAMF1_F24
693754	cg07883894	3.05964311137913e-06	SLAMF1_F24
693755	cg12317420	-9.28613671246663e-07	SLAMF1_F24
693756	cg15697786	6.43539183897322e-06	SLAMF1_F24
693757	cg15787282	5.76415413951433e-06	SLAMF1_F24
693758	cg04949429	-7.92301016793818e-08	SLAMF1_F24
693759	cg21946498	-6.67975298283384e-07	SLAMF1_F24
693760	cg04555220	1.91228934096693e-06	SLAMF1_F24
693761	cg18124063	2.07593428193669e-06	SLAMF1_F24
693762	cg11926800	1.67941534923269e-06	SLAMF1_F24
693763	cg01817709	1.46463669404699e-07	SLAMF1_F24
693764	cg22584089	-2.62742774107123e-07	SLAMF1_F24
693765	cg02940147	3.77403716895086e-06	SLAMF1_F24
693766	cg15523238	7.96302932499139e-07	SLAMF1_F24
693767	cg06903008	1.8366608724239e-06	SLAMF1_F24
693768	cg06868622	6.15442854767824e-07	SLAMF1_F24
693769	cg10668814	-1.94736388180298e-06	SLAMF1_F24
693770	cg23715030	-1.58939592960054e-06	SLAMF1_F24
693771	cg15597480	9.74532964687533e-07	SLAMF1_F24
693772	cg18196304	3.03847345677686e-06	SLAMF1_F24
693773	cg02761798	-8.13705329413211e-07	SLAMF1_F24
693774	cg10612038	4.21469981006804e-06	SLAMF1_F24
693775	cg12094812	1.84584806379649e-06	SLAMF1_F24
693776	cg12331062	-1.63071187881334e-06	SLAMF1_F24
693777	cg06837976	-5.07932899799829e-07	SLAMF1_F24
693778	cg08793757	5.16612765529339e-06	SLAMF1_F24
693779	cg20361421	3.39556400079451e-06	SLAMF1_F24
693780	cg07555059	6.72012391115333e-06	SLAMF1_F24
693781	cg00541066	4.82500387694091e-08	SLAMF1_F24
693782	cg23950636	-9.87654997235706e-07	SLAMF1_F24
693783	cg06112415	-3.43935410009655e-06	SLAMF1_F24
693784	cg10543450	5.24090855407812e-07	SLAMF1_F24
693785	cg13784482	9.07061971592356e-07	SLAMF1_F24
693786	cg08680162	-2.60743325549491e-06	SLAMF1_F24
693787	cg00776420	6.49819190071793e-06	SLAMF1_F24
693788	cg11032474	-8.01959851978698e-08	SLAMF1_F24
693789	cg00076325	2.05421733442069e-06	SLAMF1_F24
693790	cg18744668	9.71515355433845e-07	SLAMF1_F24
693791	cg23232873	1.5783582703515e-06	SLAMF1_F24
693792	cg21648040	9.6750694238575e-08	SLAMF1_F24
693793	cg08815845	-4.91591771392172e-07	SLAMF1_F24
693794	cg03554749	5.40618579844127e-07	SLAMF1_F24
693795	cg27215475	1.14665194342356e-05	SLAMF1_F24
693796	cg18328154	-3.55375853143111e-06	SLAMF1_F24
693797	cg09656274	3.15504273383571e-06	SLAMF1_F24
693798	cg13777513	-8.69557692723419e-08	SLAMF1_F24
693799	cg07933234	1.65832071334513e-05	SLAMF1_F24
693800	cg08572513	7.45945688263309e-06	SLAMF1_F24
693801	cg20435485	4.11957822188328e-06	SLAMF1_F24
693802	cg17876578	7.10699696337478e-06	SLAMF1_F24
693803	cg17671446	-4.57600535965109e-07	SLAMF1_F24
693804	cg09756855	-1.27165254933493e-07	SLAMF1_F24
693805	cg02313965	6.66023433169697e-07	SLAMF1_F24
693806	cg04279049	-8.63613495777553e-06	SLAMF1_F24
693807	cg19942601	-1.46592146963578e-06	SLAMF1_F24
693808	cg09328283	1.58248712818032e-06	SLAMF1_F24
693809	cg00682826	2.44907305685303e-06	SLAMF1_F24
693810	cg13236298	-6.69827333429625e-06	SLAMF1_F24
693811	cg16434205	5.7798682941404e-07	SLAMF1_F24
693812	cg12531498	2.25258579942134e-07	SLAMF1_F24
693813	cg19029445	1.90293752168424e-06	SLAMF1_F24
693814	cg21534413	-2.79257874867061e-07	SLAMF1_F24
693815	cg01608962	1.11203441993283e-06	SLAMF1_F24
693816	cg16646263	-1.76400840728835e-06	SLAMF1_F24
693817	cg25065906	-8.92665643699782e-07	SLAMF1_F24
693818	cg25023131	-1.26253941724177e-06	SLAMF1_F24
693819	cg18817654	-2.88918744230539e-06	SLAMF1_F24
693820	cg15270772	-1.61219754477011e-07	SLAMF1_F24
693821	cg04473217	-1.54164707070885e-06	SLAMF1_F24
693822	cg13978155	-1.05881152648084e-06	SLAMF1_F24
693823	cg03309328	2.52904371145247e-06	SLAMF1_F24
693824	cg05303982	3.67520650588575e-06	SLAMF1_F24
693825	cg05503465	-2.25972782753156e-07	SLAMF1_F24
693826	cg08936817	1.9820783505786e-06	SLAMF1_F24
693827	cg06436094	-2.5714237816028e-06	SLAMF1_F24
693828	cg12500632	-4.26860121091453e-07	SLAMF1_F24
693829	cg22507069	7.43464402837649e-07	SLAMF1_F24
693830	cg04468978	1.29960488107274e-06	SLAMF1_F24
693831	cg07813254	4.41913774658132e-06	SLAMF1_F24
693832	cg08601994	4.89719888592055e-06	SLAMF1_F24
693833	cg05262711	-1.65317807869029e-06	SLAMF1_F24
693834	cg03957189	-8.18930484106417e-07	SLAMF1_F24
693835	cg10371414	6.29554204237585e-07	SLAMF1_F24
693836	cg13671754	3.38660038474776e-06	SLAMF1_F24
693837	cg02898212	-3.01807093488776e-07	SLAMF1_F24
693838	cg08114812	-4.36475388652615e-07	SLAMF1_F24
693839	cg04683767	5.41567370740642e-06	SLAMF1_F24
693840	cg03217751	1.72520985456378e-06	SLAMF1_F24
693841	cg08875884	1.68332761837428e-06	SLAMF1_F24
693842	cg14098951	1.28638109386581e-06	SLAMF1_F24
693843	cg07317566	2.13765734640912e-06	SLAMF1_F24
693844	cg06328724	-5.20957497658611e-07	SLAMF1_F24
693845	cg08093052	-7.97267700993876e-07	SLAMF1_F24
693846	cg07634340	2.39465743088847e-07	SLAMF1_F24
693847	cg15694501	-1.23002908581482e-06	SLAMF1_F24
693848	cg12245709	-6.08164481443181e-06	SLAMF1_F24
693849	cg18047489	-3.97062539168674e-07	SLAMF1_F24
693850	cg04179361	-8.88009768589758e-07	SLAMF1_F24
693851	cg14792180	-5.86219414143939e-06	SLAMF1_F24
693852	cg23753748	5.6184401630133e-06	SLAMF1_F24
693853	cg14351767	6.82349773965555e-06	SLAMF1_F24
693854	cg08977627	1.17269763587285e-06	SLAMF1_F24
693855	cg18595005	3.22732958954253e-06	SLAMF1_F24
693856	cg11750116	-1.04201308663945e-06	SLAMF1_F24
693857	cg14686709	1.05738139658965e-06	SLAMF1_F24
693858	cg20105534	-1.21129979034841e-06	SLAMF1_F24
693859	cg11406376	5.86660707425597e-07	SLAMF1_F24
693860	cg15911165	-4.1763048217738e-06	SLAMF1_F24
693861	cg09181437	7.19298442275756e-07	SLAMF1_F24
693862	cg25025893	-8.32354683222849e-07	SLAMF1_F24
693863	cg07124719	3.45302211140478e-06	SLAMF1_F24
693864	cg19076706	-1.41333242780089e-06	SLAMF1_F24
693865	cg22717816	-8.54116711313622e-07	SLAMF1_F24
693866	cg17951157	-2.12405329085674e-06	SLAMF1_F24
693867	cg19904498	1.06226835931719e-06	SLAMF1_F24
693868	cg25337730	2.09648353569996e-06	SLAMF1_F24
693869	cg18687160	-4.33994964317767e-06	SLAMF1_F24
693870	cg05941540	-2.25761071881241e-07	SLAMF1_F24
693871	cg18464903	9.64082575645866e-07	SLAMF1_F24
693872	cg04980805	-5.11012448429535e-06	SLAMF1_F24
693873	cg00356999	3.56860854322774e-06	SLAMF1_F24
693874	cg23414387	-1.24819964464157e-06	SLAMF1_F24
693875	cg21293789	-1.17933023281792e-07	SLAMF1_F24
693876	cg25594980	-4.19539276651882e-07	SLAMF1_F24
693877	cg15432696	-5.13500414402328e-06	SLAMF1_F24
693878	cg09032791	1.12645614386761e-06	SLAMF1_F24
693879	cg08351131	-1.23060281815835e-07	SLAMF1_F24
693880	cg13964568	-2.10936073073603e-06	SLAMF1_F24
693881	cg17916447	9.2902279629592e-07	SLAMF1_F24
693882	cg12523497	9.37174288628858e-07	SLAMF1_F24
693883	cg19847182	-5.74175748459054e-07	SLAMF1_F24
693884	cg21641210	6.3830344010874e-07	SLAMF1_F24
693885	cg25501329	4.77852048583949e-06	SLAMF1_F24
693886	cg24678862	3.37342044979038e-06	SLAMF1_F24
693887	cg22862466	6.63120781297425e-07	SLAMF1_F24
693888	cg15399572	-7.19986641223803e-06	SLAMF1_F24
693889	cg00110925	3.09535194454272e-06	SLAMF1_F24
693890	cg20824200	-4.51768858952947e-06	SLAMF1_F24
693891	cg23067228	2.46113506143227e-07	SLAMF1_F24
693892	cg18497587	-1.85820998689817e-06	SLAMF1_F24
693893	cg23345777	-2.94067971117533e-06	SLAMF1_F24
693894	cg15438794	-6.03388936553857e-06	SLAMF1_F24
693895	cg13351406	-2.98975834633306e-06	SLAMF1_F24
693896	cg13658683	1.88138146033231e-06	SLAMF1_F24
693897	cg05970811	5.47151759263707e-06	SLAMF1_F24
693898	cg15552863	-2.80423483226715e-06	SLAMF1_F24
693899	cg01329179	1.17832138608953e-06	SLAMF1_F24
693900	cg22476375	1.04520637972843e-06	SLAMF1_F24
693901	cg07376125	1.56802334107676e-06	SLAMF1_F24
693902	cg20968200	-1.7462198020726e-06	SLAMF1_F24
693903	cg04036282	3.94355009423109e-06	SLAMF1_F24
693904	cg11655418	1.28813034222115e-07	SLAMF1_F24
693905	cg09351715	-1.74636193775902e-06	SLAMF1_F24
693906	cg00408117	3.68765974984331e-07	SLAMF1_F24
693907	cg16708664	-2.51584510192778e-06	SLAMF1_F24
693908	cg22137177	7.92457677600881e-07	SLAMF1_F24
693909	cg02216202	2.37779180978059e-06	SLAMF1_F24
693910	cg18804921	7.34010480570271e-07	SLAMF1_F24
693911	cg13821988	-3.49915445917365e-06	SLAMF1_F24
693912	cg12249227	-3.94977164036742e-08	SLAMF1_F24
693913	cg23163722	4.06819471669729e-06	SLAMF1_F24
693914	cg15197273	5.00705278102012e-06	SLAMF1_F24
693915	cg14653216	-9.54286015476572e-07	SLAMF1_F24
693916	cg22160612	-3.01676005587957e-06	SLAMF1_F24
693917	cg08191873	6.124405075579e-07	SLAMF1_F24
693918	cg12036389	2.25672727607387e-06	SLAMF1_F24
693919	cg20554488	-1.50818539230594e-06	SLAMF1_F24
693920	cg22161706	-2.8081332859442e-06	SLAMF1_F24
693921	cg01049520	-2.12837796086706e-07	SLAMF1_F24
693922	cg03074839	-5.74770374622339e-07	SLAMF1_F24
693923	cg06775978	1.67460735936458e-05	SLAMF1_F24
693924	cg03213975	9.44572742422484e-06	SLAMF1_F24
693925	cg19745607	2.8358436703634e-06	SLAMF1_F24
693926	cg10946404	-1.86847996638706e-06	SLAMF1_F24
693927	cg12597112	1.28447530019724e-06	SLAMF1_F24
693928	cg03910659	1.86568120026362e-07	SLAMF1_F24
693929	cg17448948	-3.56253295990757e-06	SLAMF1_F24
693930	cg01870246	-5.09190301167587e-08	SLAMF1_F24
693931	cg12693621	3.33392475249882e-07	SLAMF1_F24
693932	cg14463771	-2.02763206407119e-06	SLAMF1_F24
693933	cg00902185	2.35682357819113e-06	SLAMF1_F24
693934	cg01429549	-2.62706090745497e-06	SLAMF1_F24
693935	cg14679668	3.95851288131028e-07	SLAMF1_F24
693936	cg13885889	1.19802338286148e-06	SLAMF1_F24
693937	cg14071867	7.37701277445505e-06	SLAMF1_F24
693938	cg08699568	6.92940100146113e-07	SLAMF1_F24
693939	cg06397264	-4.32996059707473e-06	SLAMF1_F24
693940	cg07666910	5.46049554294732e-06	SLAMF1_F24
693941	cg16637188	6.30046084541387e-07	SLAMF1_F24
693942	cg16616600	-4.90400424237958e-07	SLAMF1_F24
693943	cg05178561	-2.93288198461363e-07	SLAMF1_F24
693944	cg01760223	-1.02822014905597e-06	SLAMF1_F24
693945	cg08459430	-1.26964146560043e-06	SLAMF1_F24
693946	cg26846299	-6.10188083516342e-06	SLAMF1_F24
693947	cg02030652	-1.71568004701745e-06	SLAMF1_F24
693948	cg18220632	3.10551392294028e-07	SLAMF1_F24
693949	cg05135689	1.65140554424998e-07	SLAMF1_F24
693950	cg18816800	-9.12082791370457e-07	SLAMF1_F24
693951	cg24082789	2.14174734087109e-06	SLAMF1_F24
693952	cg08406122	-4.22486215409146e-06	SLAMF1_F24
693953	cg17709175	-3.30126372726286e-06	SLAMF1_F24
693954	cg25976489	8.22880425846633e-06	SLAMF1_F24
693955	cg26339396	-6.05109535169768e-06	SLAMF1_F24
693956	cg16258445	-1.09414209826761e-08	SLAMF1_F24
693957	cg11296782	2.71664361564308e-06	SLAMF1_F24
693958	cg00401721	1.10014003506857e-07	SLAMF1_F24
693959	cg14349425	-1.204284050719e-06	SLAMF1_F24
693960	cg01601016	1.91898054239383e-07	SLAMF1_F24
693961	cg03140725	1.08324348077869e-05	SLAMF1_F24
693962	cg14811849	1.30427010523411e-06	SLAMF1_F24
693963	cg26416887	-2.87354125895005e-06	SLAMF1_F24
693964	cg04411569	9.1384992784352e-06	SLAMF1_F24
693965	cg00627954	3.29184439778705e-06	SLAMF1_F24
693966	cg25837817	4.70517587321257e-08	SLAMF1_F24
693967	cg06805871	1.51683579999914e-06	SLAMF1_F24
693968	cg04084172	-4.35971265155224e-07	SLAMF1_F24
693969	cg07344147	-3.27011777441901e-07	SLAMF1_F24
693970	cg02172262	-1.67441166112645e-06	SLAMF1_F24
693971	cg18219124	4.49662140666374e-06	SLAMF1_F24
693972	cg21339490	-1.11472334915144e-06	SLAMF1_F24
693973	cg04300651	-1.33844876902734e-06	SLAMF1_F24
693974	cg14380519	2.81387580064389e-06	SLAMF1_F24
693975	cg04667303	2.87817333481065e-06	SLAMF1_F24
693976	cg20811104	1.04131715291989e-06	SLAMF1_F24
693977	cg18887230	-7.47294091467799e-06	SLAMF1_F24
693978	cg10001534	3.05606534942264e-06	SLAMF1_F24
693979	cg03062551	3.71405381856814e-07	SLAMF1_F24
693980	cg21454485	-9.07688986163357e-07	SLAMF1_F24
693981	cg09806900	1.30358828065553e-06	SLAMF1_F24
693982	cg10334489	-2.17725888680289e-06	SLAMF1_F24
693983	cg15449822	2.31017620786452e-06	SLAMF1_F24
693984	cg15232299	2.60657005698876e-06	SLAMF1_F24
693985	cg05126095	-3.25604768259946e-06	SLAMF1_F24
693986	cg01520681	-6.07444327443489e-06	SLAMF1_F24
693987	cg11365298	-1.93958730105929e-07	SLAMF1_F24
693988	cg19047283	3.698715281716e-06	SLAMF1_F24
693989	cg06992662	-2.1475171539667e-06	SLAMF1_F24
693990	cg01628053	3.38289802094735e-06	SLAMF1_F24
693991	cg05983640	1.23834476521371e-07	SLAMF1_F24
693992	cg10380108	-1.21281402486196e-06	SLAMF1_F24
693993	cg10422093	-1.80742327225444e-06	SLAMF1_F24
693994	cg27346851	3.46550592956477e-08	SLAMF1_F24
693995	cg02794779	-2.50518891709986e-06	SLAMF1_F24
693996	cg00248935	-8.30630820163315e-07	SLAMF1_F24
693997	cg14704597	8.83263778303863e-08	SLAMF1_F24
693998	cg00560547	5.99308069744931e-08	SLAMF1_F24
693999	cg10040015	3.03689858200327e-06	SLAMF1_F24
694000	cg26935328	5.14164750158811e-06	SLAMF1_F24
694001	cg21691367	-4.04046302860192e-06	SLAMF1_F24
694002	cg14325200	4.65122341082209e-07	SLAMF1_F24
694003	cg10120142	5.06317302685366e-07	SLAMF1_F24
694004	cg11878619	7.55624335831762e-08	SLAMF1_F24
694005	cg27171156	3.84276844681744e-06	SLAMF1_F24
694006	cg08749828	2.84555530315765e-07	SLAMF1_F24
694007	cg20969685	3.4836830088466e-08	SLAMF1_F24
694008	cg13534271	2.13783250150374e-06	SLAMF1_F24
694009	cg00290636	-1.76033757116341e-06	SLAMF1_F24
694010	cg17374433	8.62203404297541e-07	SLAMF1_F24
694011	cg16408593	1.18261643560309e-07	SLAMF1_F24
694012	cg12054178	1.90528111878864e-06	SLAMF1_F24
694013	cg00435305	-3.50756503332333e-07	SLAMF1_F24
694014	cg03097147	-2.93936581265112e-06	SLAMF1_F24
694015	cg13832670	-5.24464504853411e-07	SLAMF1_F24
694016	cg21737835	-9.99696613709603e-07	SLAMF1_F24
694017	cg00679763	-4.71802185228717e-06	SLAMF1_F24
694018	cg12452386	2.94546279486504e-06	SLAMF1_F24
694019	cg01063912	3.43211417722753e-06	SLAMF1_F24
694020	cg09298902	1.22598968921348e-06	SLAMF1_F24
694021	cg13694898	3.37121369340553e-06	SLAMF1_F24
694022	cg11445579	-1.47797635232533e-06	SLAMF1_F24
694023	cg21209449	1.81719654206185e-06	SLAMF1_F24
694024	cg21027535	-1.28653732883198e-06	SLAMF1_F24
694025	cg12374527	-1.80185827364544e-06	SLAMF1_F24
694026	cg14492992	8.5694668013312e-09	SLAMF1_F24
694027	cg01471969	9.70163840659079e-07	SLAMF1_F24
694028	cg24945636	-9.02575624851296e-08	SLAMF1_F24
694029	cg15135194	-4.73367450044458e-06	SLAMF1_F24
694030	cg13230167	2.30557676036042e-06	SLAMF1_F24
694031	cg09853388	6.44864450441309e-06	SLAMF1_F24
694032	cg15377933	3.53324792705076e-06	SLAMF1_F24
694033	cg19034636	2.24858613948228e-06	SLAMF1_F24
694034	cg27640903	-6.33177222544151e-06	SLAMF1_F24
694035	cg04402562	4.12848594060901e-06	SLAMF1_F24
694036	cg11119226	-8.13634604079898e-07	SLAMF1_F24
694037	cg09721659	3.76735238204811e-06	SLAMF1_F24
694038	cg26017506	5.75129162620408e-07	SLAMF1_F24
694039	cg19378376	-6.93611833445628e-07	SLAMF1_F24
694040	cg17691447	-7.54529586115706e-07	SLAMF1_F24
694041	cg05235692	5.81562485758609e-07	SLAMF1_F24
694042	cg27569742	-3.9531490153855e-07	SLAMF1_F24
694043	cg07802246	1.29132426870101e-06	SLAMF1_F24
694044	cg09919666	-3.04921368919428e-06	SLAMF1_F24
694045	cg23335389	4.15634695295495e-07	SLAMF1_F24
694046	cg23685586	3.01091069911986e-08	SLAMF1_F24
694047	cg04850211	2.04817403374974e-06	SLAMF1_F24
694048	cg04671526	-5.56786072583379e-06	SLAMF1_F24
694049	cg15574100	3.77042746147561e-06	SLAMF1_F24
694050	cg13400769	3.09159646624773e-08	SLAMF1_F24
694051	cg02421824	4.99060115864084e-06	SLAMF1_F24
694052	cg21964400	-3.29185554208786e-07	SLAMF1_F24
694053	cg20952131	-4.47935321941828e-06	SLAMF1_F24
694054	cg11306878	3.25247750599318e-06	SLAMF1_F24
694055	cg20509771	2.81197444230063e-06	SLAMF1_F24
694056	cg04514392	-4.23286602814799e-06	SLAMF1_F24
694057	cg14142087	3.18351124973321e-06	SLAMF1_F24
694058	cg14404887	2.58272409082103e-06	SLAMF1_F24
694059	cg01029302	-6.42981520953286e-08	SLAMF1_F24
694060	cg09140593	-3.85336597607711e-06	SLAMF1_F24
694061	cg04833878	1.91701270798752e-08	SLAMF1_F24
694062	cg01158415	-4.33756187150393e-06	SLAMF1_F24
694063	cg11425449	-6.81206042735039e-07	SLAMF1_F24
694064	cg09666191	-1.81405707469973e-06	SLAMF1_F24
694065	cg10284115	5.43742542770944e-06	SLAMF1_F24
694066	cg18028045	-1.3072614212383e-06	SLAMF1_F24
694067	cg10691647	-6.33434692031945e-06	SLAMF1_F24
694068	cg14859049	-2.00917432415143e-06	SLAMF1_F24
694069	cg25588243	4.55368249367229e-07	SLAMF1_F24
694070	cg26852242	3.20847183854073e-06	SLAMF1_F24
694071	cg26643937	-1.76032501410738e-07	SLAMF1_F24
694072	cg23683962	6.39957154660468e-06	SLAMF1_F24
694073	cg08577741	1.62641694024612e-07	SLAMF1_F24
694074	cg15781841	1.97264924736844e-06	SLAMF1_F24
694075	cg01327202	2.81990978569597e-06	SLAMF1_F24
694076	cg03407679	-5.8472480639097e-06	SLAMF1_F24
694077	cg13090484	3.80488600895103e-06	SLAMF1_F24
694078	cg15012027	5.49338588403646e-06	SLAMF1_F24
694079	cg27544190	1.1177283965265e-06	SLAMF1_F24
694080	cg10379418	2.57275723088715e-06	SLAMF1_F24
694081	cg05733164	-7.48354622709711e-06	SLAMF1_F24
694082	cg19050939	-5.60728566526143e-06	SLAMF1_F24
694083	cg07996283	-7.21362363323446e-06	SLAMF1_F24
694084	cg08036381	1.81269017718227e-06	SLAMF1_F24
694085	cg20814774	5.05936027283868e-06	SLAMF1_F24
694086	cg11244813	1.48040807922962e-06	SLAMF1_F24
694087	cg07233469	6.76501632158409e-08	SLAMF1_F24
694088	cg15701178	-6.18777173086839e-07	SLAMF1_F24
694089	cg06845858	-2.24142300784283e-07	SLAMF1_F24
694090	cg08574671	-2.65031190593114e-07	SLAMF1_F24
694091	cg14153408	-7.30157856972041e-07	SLAMF1_F24
694092	cg22432182	-1.06402514993772e-06	SLAMF1_F24
694093	cg18070788	2.38718124106247e-06	SLAMF1_F24
694094	cg12480689	-1.58123715948265e-06	SLAMF1_F24
694095	cg25114930	-3.65667190775861e-06	SLAMF1_F24
694096	cg19653783	1.639786804347e-06	SLAMF1_F24
694097	cg17280340	5.19107917871815e-06	SLAMF1_F24
694098	cg02247378	-6.58273462876933e-06	SLAMF1_F24
694099	cg19792821	4.98796842107836e-07	SLAMF1_F24
694100	cg25163076	1.13062983739385e-05	SLAMF1_F24
694101	cg25796695	3.13711373403305e-06	SLAMF1_F24
694102	cg04345541	2.19586960300414e-06	SLAMF1_F24
694103	cg21589401	9.54088473346807e-07	SLAMF1_F24
694104	cg13778960	7.16559396689446e-07	SLAMF1_F24
694105	cg16603596	3.22451856016003e-06	SLAMF1_F24
694106	cg16202470	-2.00830825103079e-07	SLAMF1_F24
694107	cg11751013	4.11007423189819e-06	SLAMF1_F24
694108	cg19471655	3.05572564357935e-06	SLAMF1_F24
694109	cg05722648	3.35091275760787e-06	SLAMF1_F24
694110	cg06011544	-8.7901183628344e-07	SLAMF1_F24
694111	cg06531624	4.13713711509347e-06	SLAMF1_F24
694112	cg11333222	-6.11590486070501e-06	SLAMF1_F24
694113	cg13880583	-7.47991025008778e-06	SLAMF1_F24
694114	cg19566417	-1.77902047877413e-06	SLAMF1_F24
694115	cg22476176	-7.45598876141508e-07	SLAMF1_F24
694116	cg10045663	-1.8840383493082e-07	SLAMF1_F24
694117	cg27147718	4.41541541307551e-06	SLAMF1_F24
694118	cg02600411	-8.00470185493842e-06	SLAMF1_F24
694119	cg11076306	-6.12336288505888e-06	SLAMF1_F24
694120	cg09303043	-1.20040352033097e-06	SLAMF1_F24
694121	cg20358075	4.41621514943561e-06	SLAMF1_F24
694122	cg15038811	-3.35554702371142e-06	SLAMF1_F24
694123	cg00277233	1.63763923467712e-06	SLAMF1_F24
694124	cg05181608	-7.75238429791913e-06	SLAMF1_F24
694125	cg09671258	3.41542683598448e-07	SLAMF1_F24
694126	cg18390181	1.2084427431596e-07	SLAMF1_F24
694127	cg19386877	7.17396171148383e-07	SLAMF1_F24
694128	cg09625173	-8.84297273591e-07	SLAMF1_F24
694129	cg05301616	4.03864065828107e-07	SLAMF1_F24
694130	cg02266979	-4.79787238510442e-06	SLAMF1_F24
694131	cg26280959	-7.00102915838166e-07	SLAMF1_F24
694132	cg26460685	2.3586971274142e-07	SLAMF1_F24
694133	cg12037947	-4.19944406395628e-06	SLAMF1_F24
694134	cg16557698	-5.57837652552046e-06	SLAMF1_F24
694135	cg09096741	6.14528135546234e-06	SLAMF1_F24
694136	cg19813803	-4.57528601028994e-07	SLAMF1_F24
694137	cg00285940	-5.82307383455252e-07	SLAMF1_F24
694138	cg10010036	-4.99389390220543e-07	SLAMF1_F24
694139	cg21021722	3.39375781918828e-06	SLAMF1_F24
694140	cg13956986	-1.19194361806565e-06	SLAMF1_F24
694141	cg13343565	-7.51315523535274e-08	SLAMF1_F24
694142	cg14308612	2.53751831744236e-06	SLAMF1_F24
694143	cg13817547	4.6881429829287e-07	SLAMF1_F24
694144	cg12172295	1.82522072071034e-06	SLAMF1_F24
694145	cg15708154	1.35138674645962e-06	SLAMF1_F24
694146	cg03641309	3.61794452744782e-06	SLAMF1_F24
694147	cg14179646	-1.95145791353109e-06	SLAMF1_F24
694148	cg00860550	-1.91368187764049e-07	SLAMF1_F24
694149	cg18407752	5.14722909949824e-07	SLAMF1_F24
694150	cg04553307	-7.97189421597126e-07	SLAMF1_F24
694151	cg25198007	2.91888975715673e-06	SLAMF1_F24
694152	cg27350398	1.35774619507533e-07	SLAMF1_F24
694153	cg05618880	4.4312742923601e-06	SLAMF1_F24
694154	cg13166553	1.1815017996549e-06	SLAMF1_F24
694155	cg06811361	2.15414996929844e-07	SLAMF1_F24
694156	cg11133644	2.12264682645037e-06	SLAMF1_F24
694157	cg23704359	-4.12036166696895e-06	SLAMF1_F24
694158	cg11091731	2.27821611649494e-06	SLAMF1_F24
694159	cg06143389	5.34686172358696e-06	SLAMF1_F24
694160	cg12564293	-3.04968039470978e-06	SLAMF1_F24
694161	cg22605342	1.81571605259848e-07	SLAMF1_F24
694162	cg01754828	6.71188774037762e-07	SLAMF1_F24
694163	cg20781967	1.574950815952e-05	SLAMF1_F24
694164	cg23011905	-7.37795390037306e-07	SLAMF1_F24
694165	cg08429308	-1.78548943066775e-07	SLAMF1_F24
694166	cg25972537	3.13676203198302e-08	SLAMF1_F24
694167	cg16387279	2.14385479746392e-06	SLAMF1_F24
694168	cg20525549	-6.3926132747998e-07	SLAMF1_F24
694169	cg15461451	4.09245181044865e-06	SLAMF1_F24
694170	cg13165620	-3.94428367205235e-07	SLAMF1_F24
694171	cg23727079	-8.83543306939797e-08	SLAMF1_F24
694172	cg02006564	-7.09296629239407e-07	SLAMF1_F24
694173	cg03084808	-2.28518674970918e-06	SLAMF1_F24
694174	cg12146232	2.93557513541894e-06	SLAMF1_F24
694175	cg19968790	-1.66890620410457e-06	SLAMF1_F24
694176	cg16707119	8.23054063380618e-06	SLAMF1_F24
694177	cg26666915	-1.98446153368303e-06	SLAMF1_F24
694178	cg25680015	-3.16919905750805e-06	SLAMF1_F24
694179	cg10253083	-5.52040795474584e-06	SLAMF1_F24
694180	cg14025592	-1.863019025677e-06	SLAMF1_F24
694181	cg25183298	2.65522404761047e-06	SLAMF1_F24
694182	cg22340571	-6.93800306610804e-06	SLAMF1_F24
694183	cg11210743	-1.42616510827439e-06	SLAMF1_F24
694184	cg12960942	8.42629271836766e-06	SLAMF1_F24
694185	cg19130645	1.52067016282133e-06	SLAMF1_F24
694186	cg23469990	2.0657809915333e-06	SLAMF1_F24
694187	cg14580965	-3.1840799517263e-06	SLAMF1_F24
694188	cg17140352	6.50992910323307e-06	SLAMF1_F24
694189	cg20369492	2.42389190742913e-06	SLAMF1_F24
694190	cg03288655	-2.18562269936521e-07	SLAMF1_F24
694191	cg00021275	2.37615812772465e-06	SLAMF1_F24
694192	cg23079470	2.63261303957037e-06	SLAMF1_F24
694193	cg15234171	-3.60175648740813e-06	SLAMF1_F24
694194	cg07310259	1.04528974692873e-06	SLAMF1_F24
694195	cg07801814	-3.8435536328993e-06	SLAMF1_F24
694196	cg23519637	-2.1107293139967e-06	SLAMF1_F24
694197	cg01870903	-1.06329994764047e-07	SLAMF1_F24
694198	cg03269320	1.07552536551185e-06	SLAMF1_F24
694199	cg15990192	-7.07994479918704e-08	SLAMF1_F24
694200	cg25924085	-3.86865930676943e-06	SLAMF1_F24
694201	cg25175089	2.52867561072149e-06	SLAMF1_F24
694202	cg19520763	5.60037186695766e-06	SLAMF1_F24
694203	cg04011387	4.22629878835593e-06	SLAMF1_F24
694204	cg06143663	6.08763377287942e-07	SLAMF1_F24
694205	cg17341755	2.66418256105031e-07	SLAMF1_F24
694206	cg15990890	1.26642426220774e-06	SLAMF1_F24
694207	cg18333255	3.92084532223426e-06	SLAMF1_F24
694208	cg15577692	4.0754432828634e-07	SLAMF1_F24
694209	cg17222525	1.51538234216e-06	SLAMF1_F24
694210	cg10778836	-2.20041675611549e-06	SLAMF1_F24
694211	cg21110887	5.66673780828969e-06	SLAMF1_F24
694212	cg26331122	-9.79202485823024e-07	SLAMF1_F24
694213	cg26475518	1.90167357396388e-06	SLAMF1_F24
694214	cg00171436	1.49021585825179e-06	SLAMF1_F24
694215	cg15734078	-7.58040387568147e-07	SLAMF1_F24
694216	cg14838256	-1.6357037184283e-08	SLAMF1_F24
694217	cg21722370	-1.30467657618978e-06	SLAMF1_F24
694218	cg00086995	-4.43176072256697e-06	SLAMF1_F24
694219	cg21474526	-1.54919629534519e-06	SLAMF1_F24
694220	cg17177886	-8.08564800912411e-07	SLAMF1_F24
694221	cg20714544	1.3149758686168e-07	SLAMF1_F24
694222	cg19869707	9.53500872423672e-07	SLAMF1_F24
694223	cg03569351	-9.71392787073955e-06	SLAMF1_F24
694224	cg06951627	-8.08050203037692e-06	SLAMF1_F24
694225	cg06438976	1.90676854323641e-06	SLAMF1_F24
694226	cg04256123	2.00779688122352e-07	SLAMF1_F24
694227	cg09310554	-1.82221798625904e-06	SLAMF1_F24
694228	cg10919534	6.14497718208091e-07	SLAMF1_F24
694229	cg21268256	-5.41226535420147e-06	SLAMF1_F24
694230	cg06901060	1.62283622006197e-07	SLAMF1_F24
694231	cg17000666	4.91969788480505e-06	SLAMF1_F24
694232	cg24202922	1.30985023272303e-06	SLAMF1_F24
694233	cg11432797	5.84701324970165e-08	SLAMF1_F24
694234	cg06818665	7.41646090891313e-06	SLAMF1_F24
694235	cg04930848	-4.05492329207973e-06	SLAMF1_F24
694236	cg02595412	1.88481913499984e-06	SLAMF1_F24
694237	cg10121508	1.85984540279286e-06	SLAMF1_F24
694238	cg24974626	-3.33932380951121e-07	SLAMF1_F24
694239	cg17704620	-1.00363002292579e-06	SLAMF1_F24
694240	cg13829638	-1.44234832886512e-05	SLAMF1_F24
694241	cg00656860	-3.0320748865404e-06	SLAMF1_F24
694242	cg00796416	7.55256866726495e-07	SLAMF1_F24
694243	cg11677678	-1.2561457964131e-06	SLAMF1_F24
694244	cg22564599	1.74442451841018e-08	SLAMF1_F24
694245	cg21207595	3.10310501667632e-06	SLAMF1_F24
694246	cg07980773	-1.15887504268557e-06	SLAMF1_F24
694247	cg00876694	3.22234035901903e-07	SLAMF1_F24
694248	cg08673945	-2.95677058031762e-06	SLAMF1_F24
694249	cg02833614	2.21306865682652e-06	SLAMF1_F24
694250	cg01401037	-3.22583987929005e-06	SLAMF1_F24
694251	cg25372335	2.79389011992774e-06	SLAMF1_F24
694252	cg25922157	3.54167930119348e-06	SLAMF1_F24
694253	cg03794238	-2.57567705236924e-06	SLAMF1_F24
694254	cg13060480	-2.83606077379818e-06	SLAMF1_F24
694255	cg07879287	3.18583913538757e-07	SLAMF1_F24
694256	cg21309582	-1.23449940594834e-06	SLAMF1_F24
694257	cg21349245	2.62157938260679e-07	SLAMF1_F24
694258	cg10742060	3.38723483816059e-06	SLAMF1_F24
694259	cg02813787	3.22767848370505e-06	SLAMF1_F24
694260	cg09322605	8.69540248176465e-07	SLAMF1_F24
694261	cg10030512	5.55800699674646e-07	SLAMF1_F24
694262	cg14630099	-1.01625882252104e-05	SLAMF1_F24
694263	cg21216547	-1.2419045268924e-06	SLAMF1_F24
694264	cg17562491	-8.70470286760133e-06	SLAMF1_F24
694265	cg01260710	4.34643045863506e-06	SLAMF1_F24
694266	cg13430006	-2.22102464925034e-06	SLAMF1_F24
694267	cg11411220	-3.45935970691359e-06	SLAMF1_F24
694268	cg16624729	2.53374084052025e-06	SLAMF1_F24
694269	cg10898212	3.43662029293371e-07	SLAMF1_F24
694270	cg03734252	-1.64776636941638e-06	SLAMF1_F24
694271	cg16673857	4.89720560095831e-07	SLAMF1_F24
694272	cg09037867	1.18827993767096e-06	SLAMF1_F24
694273	cg25378624	-7.49548332653536e-07	SLAMF1_F24
694274	cg00472027	1.00832909086862e-06	SLAMF1_F24
694275	cg19062557	-2.5935237496058e-06	SLAMF1_F24
694276	cg20074007	-4.36336100711582e-07	SLAMF1_F24
694277	cg24354784	-1.15785503591425e-06	SLAMF1_F24
694278	cg11782550	3.50221065728586e-07	SLAMF1_F24
694279	cg10220627	-4.66456522093435e-06	SLAMF1_F24
694280	cg17552979	-9.85689432122337e-07	SLAMF1_F24
694281	cg07242047	1.38182404929831e-06	SLAMF1_F24
694282	cg21387302	3.78580479990984e-07	SLAMF1_F24
694283	cg12794689	-1.00256322895315e-06	SLAMF1_F24
694284	cg27152903	8.625241003347e-06	SLAMF1_F24
694285	cg19187798	-6.00007904893362e-07	SLAMF1_F24
694286	cg02910180	-3.08426767824533e-07	SLAMF1_F24
694287	cg11151347	-1.76105790039812e-07	SLAMF1_F24
694288	cg16570455	-1.46601744687365e-06	SLAMF1_F24
694289	cg19711283	1.57541624809643e-06	SLAMF1_F24
694290	cg13932349	8.45250753280025e-07	SLAMF1_F24
694291	cg00993543	3.24450453598737e-07	SLAMF1_F24
694292	cg18988219	-5.66325371922511e-07	SLAMF1_F24
694293	ch.19.1066737F	-6.10839246857956e-07	SLAMF1_F24
694294	cg20696584	-3.32374113077183e-06	SLAMF1_F24
694295	cg06569969	1.4094676789167e-06	SLAMF1_F24
694296	cg17516427	2.76205233355734e-06	SLAMF1_F24
694297	cg23273947	-2.0243648442415e-06	SLAMF1_F24
694298	cg23610595	3.05176856747685e-06	SLAMF1_F24
694299	cg15211328	-1.32972699039613e-07	SLAMF1_F24
694300	cg04330777	4.13459723360741e-07	SLAMF1_F24
694301	cg25685456	1.3546531682267e-06	SLAMF1_F24
694302	cg02471028	-1.84048533756459e-07	SLAMF1_F24
694303	cg16245345	-3.90989284005854e-06	SLAMF1_F24
694304	cg04058281	4.78103835789755e-06	SLAMF1_F24
694305	cg04090021	-6.01156078902801e-07	SLAMF1_F24
694306	cg08525766	-1.44807494268689e-06	SLAMF1_F24
694307	cg02037013	-1.04816748977897e-06	SLAMF1_F24
694308	cg03829928	-1.25428253345373e-06	SLAMF1_F24
694309	cg26551120	7.96490223493124e-06	SLAMF1_F24
694310	cg20510225	-2.05990405329021e-06	SLAMF1_F24
694311	cg01492909	7.58800763628562e-09	SLAMF1_F24
694312	cg19078236	-1.64520142619505e-07	SLAMF1_F24
694313	cg14554280	-4.60311733491425e-07	SLAMF1_F24
694314	cg24635075	6.42829999395715e-07	SLAMF1_F24
694315	cg18183600	-3.13783890575307e-06	SLAMF1_F24
694316	cg03703997	-3.29022014098375e-06	SLAMF1_F24
694317	cg03233295	5.08140365330721e-06	SLAMF1_F24
694318	cg18071832	-4.65095773353415e-06	SLAMF1_F24
694319	cg05076105	3.81827433829917e-06	SLAMF1_F24
694320	cg15374754	2.76247710877696e-06	SLAMF1_F24
694321	cg15345351	1.99352465432881e-06	SLAMF1_F24
694322	cg09548519	3.28053753757669e-07	SLAMF1_F24
694323	cg23634928	7.64146764367168e-06	SLAMF1_F24
694324	cg13973864	-5.93483395400632e-08	SLAMF1_F24
694325	cg23912429	4.00828065984632e-07	SLAMF1_F24
694326	cg26562007	1.18956969016012e-07	SLAMF1_F24
694327	cg04715284	-4.15467959178207e-06	SLAMF1_F24
694328	cg02489108	-5.84046915972181e-06	SLAMF1_F24
694329	cg08699181	8.14356041555204e-07	SLAMF1_F24
694330	cg02365254	1.366152888075e-06	SLAMF1_F24
694331	cg02195564	2.14792984816886e-06	SLAMF1_F24
694332	cg03536885	1.24189251312552e-06	SLAMF1_F24
694333	cg11395768	-2.43404215058232e-06	SLAMF1_F24
694334	cg18745217	2.25069994713767e-07	SLAMF1_F24
694335	cg21430465	-1.46705158761628e-07	SLAMF1_F24
694336	cg27125049	3.04912483712991e-06	SLAMF1_F24
694337	cg12334811	-1.8471971656302e-07	SLAMF1_F24
694338	cg22043118	1.20090681508585e-06	SLAMF1_F24
694339	cg01515516	-2.46088294590595e-07	SLAMF1_F24
694340	cg12219715	-1.60606119158519e-06	SLAMF1_F24
694341	cg18728699	2.5779784825062e-07	SLAMF1_F24
694342	cg24621801	6.01377962359713e-07	SLAMF1_F24
694343	cg14045626	4.11072282233253e-07	SLAMF1_F24
694344	cg09696385	-3.19296570104914e-07	SLAMF1_F24
694345	cg16539851	-1.14344234494094e-06	SLAMF1_F24
694346	cg03300700	9.59501601455334e-07	SLAMF1_F24
694347	cg26080026	-2.21255627923362e-06	SLAMF1_F24
694348	cg03360356	2.95164189327256e-06	SLAMF1_F24
694349	cg25072920	2.50468081045903e-06	SLAMF1_F24
694350	cg16902294	-3.18484958468744e-07	SLAMF1_F24
694351	cg25426900	-3.61528432729539e-07	SLAMF1_F24
694352	cg08311656	1.20028082407127e-06	SLAMF1_F24
694353	cg26725749	3.2621686984108e-06	SLAMF1_F24
694354	cg05135593	1.07633234794659e-06	SLAMF1_F24
694355	cg19218929	2.13595189554834e-07	SLAMF1_F24
694356	cg02196730	9.56294105368888e-07	SLAMF1_F24
694357	cg06655187	-7.23175897863499e-07	SLAMF1_F24
694358	cg02525420	1.23341167429746e-07	SLAMF1_F24
694359	cg02544571	-7.14730492589221e-07	SLAMF1_F24
694360	cg10311602	-2.02778563332928e-06	SLAMF1_F24
694361	cg26007425	1.83722257283109e-06	SLAMF1_F24
694362	cg05624478	-1.23611098402963e-06	SLAMF1_F24
694363	cg04962817	-1.74058985200128e-06	SLAMF1_F24
694364	cg01883396	-5.52699542803553e-06	SLAMF1_F24
694365	cg03150081	2.7020776368053e-06	SLAMF1_F24
694366	cg14398747	-1.96834926562872e-06	SLAMF1_F24
694367	cg05471373	-7.4372668823888e-07	SLAMF1_F24
694368	ch.5.23861193F	1.37222546150481e-06	SLAMF1_F24
694369	cg11431820	2.50468596580007e-08	SLAMF1_F24
694370	cg23714705	8.97357548957447e-08	SLAMF1_F24
694371	cg03954861	-1.35227446325046e-07	SLAMF1_F24
694372	cg01945673	1.10935532474829e-06	SLAMF1_F24
694373	cg27650859	3.59573425336705e-06	SLAMF1_F24
694374	cg09134876	7.37902383789156e-06	SLAMF1_F24
694375	cg20813374	-5.40645270430361e-06	SLAMF1_F24
694376	cg10578446	-3.81320619432407e-06	SLAMF1_F24
694377	cg23635206	2.46518660009039e-06	SLAMF1_F24
694378	cg04737843	2.73589669564817e-06	SLAMF1_F24
694379	cg11663732	4.31344647730156e-06	SLAMF1_F24
694380	cg08815479	4.01305865533273e-06	SLAMF1_F24
694381	cg22777952	-1.56012209821934e-07	SLAMF1_F24
694382	cg02478369	1.01229397687234e-06	SLAMF1_F24
694383	cg15485728	2.01027391763882e-06	SLAMF1_F24
694384	cg00512459	-1.17082247393342e-06	SLAMF1_F24
694385	cg08538032	3.88682888379605e-06	SLAMF1_F24
694386	cg23623881	-2.24641279572556e-06	SLAMF1_F24
694387	cg26806188	2.40834570226143e-08	SLAMF1_F24
694388	cg05785081	5.34733615693045e-06	SLAMF1_F24
694389	cg12524725	7.26767350135279e-07	SLAMF1_F24
694390	cg00865236	-1.40403685912424e-06	SLAMF1_F24
694391	cg17285822	7.34501373321235e-06	SLAMF1_F24
694392	cg13344024	3.72734821909837e-06	SLAMF1_F24
694393	cg02636461	1.78494445280178e-06	SLAMF1_F24
694394	cg11411968	-3.5568436016307e-07	SLAMF1_F24
694395	cg06549231	-5.3168475961535e-06	SLAMF1_F24
694396	cg12055259	-2.03597610823625e-06	SLAMF1_F24
694397	cg25037461	7.69792416623106e-07	SLAMF1_F24
694398	cg02758593	-2.38759444111172e-06	SLAMF1_F24
694399	cg25575835	-6.84727727273981e-08	SLAMF1_F24
694400	cg02689230	1.4324533412458e-06	SLAMF1_F24
694401	cg03991547	-3.39697502188806e-06	SLAMF1_F24
694402	cg11798182	-6.54804784955904e-06	SLAMF1_F24
694403	cg22391481	-2.63958045136933e-08	SLAMF1_F24
694404	cg18218490	5.03750780262498e-07	SLAMF1_F24
694405	cg25542336	7.19070051269747e-06	SLAMF1_F24
694406	cg18062205	2.81461243438353e-06	SLAMF1_F24
694407	cg18991891	-8.89524409192389e-07	SLAMF1_F24
694408	cg05048927	8.68347011760829e-06	SLAMF1_F24
694409	cg05897486	-1.79954938233699e-06	SLAMF1_F24
694410	cg01466164	1.23877341836759e-06	SLAMF1_F24
694411	cg13584568	1.4266931815854e-07	SLAMF1_F24
694412	cg04684152	1.2195036262593e-06	SLAMF1_F24
694413	cg05665327	8.83661685787927e-07	SLAMF1_F24
694414	cg27212940	3.59470024210543e-06	SLAMF1_F24
694415	cg07177867	-5.80187085660617e-07	SLAMF1_F24
694416	cg15980305	-2.50479015634105e-07	SLAMF1_F24
694417	cg20453176	3.10691039598716e-06	SLAMF1_F24
694418	cg14706338	5.70308871086769e-06	SLAMF1_F24
694419	cg04862840	-2.66257820479043e-06	SLAMF1_F24
694420	cg07912583	-2.94848172598707e-06	SLAMF1_F24
694421	cg02406469	-1.06820758484974e-07	SLAMF1_F24
694422	cg19144684	4.78108733081436e-07	SLAMF1_F24
694423	cg05162306	6.51219197512666e-06	SLAMF1_F24
694424	cg13761600	2.73764693626478e-06	SLAMF1_F24
694425	cg06925502	2.19214752067937e-06	SLAMF1_F24
694426	cg24822001	-7.80194033093975e-08	SLAMF1_F24
694427	cg10952176	3.99064140519627e-06	SLAMF1_F24
694428	cg16618252	-4.01152765180904e-06	SLAMF1_F24
694429	cg26011314	7.74235782545514e-07	SLAMF1_F24
694430	cg04130557	-2.0874494876247e-06	SLAMF1_F24
694431	cg24412297	-1.33163608472716e-07	SLAMF1_F24
694432	cg13204325	1.57064900865762e-06	SLAMF1_F24
694433	cg11953749	-9.43197380396663e-07	SLAMF1_F24
694434	cg24925163	-8.43601786401825e-06	SLAMF1_F24
694435	cg18831303	-4.94895199853343e-07	SLAMF1_F24
694436	cg04289045	-5.06023823603435e-07	SLAMF1_F24
694437	cg01746088	-2.51657347506336e-07	SLAMF1_F24
694438	cg08653918	-9.85966866414435e-07	SLAMF1_F24
694439	cg02003231	-2.81090824336118e-06	SLAMF1_F24
694440	cg07828233	-5.78405270690577e-06	SLAMF1_F24
694441	cg21825757	1.9537274947961e-06	SLAMF1_F24
694442	cg21730091	1.04047405778476e-05	SLAMF1_F24
694443	cg19651419	-6.33234132395642e-07	SLAMF1_F24
694444	cg04962428	9.29475985531176e-07	SLAMF1_F24
694445	cg05408863	2.19453815278684e-06	SLAMF1_F24
694446	cg05205601	1.30943530687751e-06	SLAMF1_F24
694447	cg24879614	8.98510666970233e-07	SLAMF1_F24
694448	cg03056393	1.86777355463243e-06	SLAMF1_F24
694449	cg17674725	-1.34906959309787e-06	SLAMF1_F24
694450	cg22232992	-2.45690292353748e-07	SLAMF1_F24
694451	cg03666823	1.47912840721699e-06	SLAMF1_F24
694452	cg18184711	-1.83132494515224e-06	SLAMF1_F24
694453	cg07583394	-5.45307154345787e-07	SLAMF1_F24
694454	cg19017142	-4.87864644254244e-06	SLAMF1_F24
694455	cg15602054	1.49859966676243e-06	SLAMF1_F24
694456	cg15393165	7.80317451705517e-07	SLAMF1_F24
694457	cg04994964	-4.25746808585197e-07	SLAMF1_F24
694458	cg16101008	-2.61335869948113e-06	SLAMF1_F24
694459	cg11599118	-4.04148029376498e-06	SLAMF1_F24
694460	cg11278152	1.16779699143027e-06	SLAMF1_F24
694461	cg08222929	-3.3423583046362e-06	SLAMF1_F24
694462	cg01406280	-1.45676442800445e-06	SLAMF1_F24
694463	cg23149707	-3.01282938055284e-07	SLAMF1_F24
694464	cg09597759	-1.68811584195898e-06	SLAMF1_F24
694465	cg26145461	-1.02442171963327e-06	SLAMF1_F24
694466	cg01354090	1.22823896797251e-05	SLAMF1_F24
694467	cg10589310	-2.21171174823288e-06	SLAMF1_F24
694468	cg25357756	-4.98786949173831e-06	SLAMF1_F24
694469	cg09417761	2.75803726207885e-06	SLAMF1_F24
694470	cg20803916	-2.25459856096262e-06	SLAMF1_F24
694471	cg17933427	2.06143372842311e-06	SLAMF1_F24
694472	cg14389944	2.40392514187983e-06	SLAMF1_F24
694473	cg01028458	1.01318377287997e-06	SLAMF1_F24
694474	cg14767768	7.21213252760931e-06	SLAMF1_F24
694475	cg13224427	3.13841300219065e-06	SLAMF1_F24
694476	cg17385936	5.59389222210708e-07	SLAMF1_F24
694477	cg23243884	-4.67273534470496e-07	SLAMF1_F24
694478	cg08389266	1.71570074766666e-06	SLAMF1_F24
694479	cg15726154	8.20685074639348e-06	SLAMF1_F24
694480	cg08789053	1.28625569154151e-06	SLAMF1_F24
694481	cg07322015	-4.26659305072694e-07	SLAMF1_F24
694482	cg16776021	1.45519819469775e-06	SLAMF1_F24
694483	cg02384501	2.67614073338204e-06	SLAMF1_F24
694484	cg12921196	1.25111673794701e-06	SLAMF1_F24
694485	cg26664844	-5.80807787428429e-07	SLAMF1_F24
694486	cg03740682	3.40254283422444e-06	SLAMF1_F24
694487	cg04258086	-4.01176407750277e-06	SLAMF1_F24
694488	cg09245907	1.36549907768652e-05	SLAMF1_F24
694489	cg17015527	4.38260280176549e-07	SLAMF1_F24
694490	cg11328572	-4.9681042210982e-06	SLAMF1_F24
694491	cg25287268	2.41537561923213e-06	SLAMF1_F24
694492	cg19935505	1.05448834267016e-06	SLAMF1_F24
694493	cg09815251	-4.99065613424126e-06	SLAMF1_F24
694494	cg01889493	2.95250965386271e-06	SLAMF1_F24
694495	cg26572233	1.79601662024986e-06	SLAMF1_F24
694496	cg06900216	1.88175731839841e-06	SLAMF1_F24
694497	cg24618354	-5.24953932002766e-06	SLAMF1_F24
694498	cg18775645	1.7348712275134e-07	SLAMF1_F24
694499	cg03509467	1.23743330885831e-05	SLAMF1_F24
694500	cg12228863	-9.07120867552155e-06	SLAMF1_F24
694501	cg05995267	-2.68590021074286e-06	SLAMF1_F24
694502	cg09113939	-4.58386256668874e-06	SLAMF1_F24
694503	cg15850739	-1.27100930841774e-06	SLAMF1_F24
694504	cg18577239	-1.92733506387695e-06	SLAMF1_F24
694505	cg16924460	2.82005117932516e-06	SLAMF1_F24
694506	cg26417167	-3.65649983645293e-07	SLAMF1_F24
694507	cg16488105	2.29652778000468e-06	SLAMF1_F24
694508	cg17824277	-3.90157925357973e-06	SLAMF1_F24
694509	cg17600358	-1.54801335463736e-06	SLAMF1_F24
694510	cg13682477	7.80372346897302e-07	SLAMF1_F24
694511	cg03438101	2.02218027857548e-06	SLAMF1_F24
694512	cg00259111	2.00255398718606e-06	SLAMF1_F24
694513	cg08767182	6.55073564270265e-06	SLAMF1_F24
694514	cg19277832	3.02073176868968e-06	SLAMF1_F24
694515	cg09353758	5.79615988456475e-06	SLAMF1_F24
694516	cg04325960	6.45156887229564e-06	SLAMF1_F24
694517	cg02045745	9.27789032859894e-07	SLAMF1_F24
694518	cg01248855	2.95523616043904e-05	SLAMF1_F24
694519	cg26989776	6.71287741049218e-07	SLAMF1_F24
694520	cg12906512	9.88784588403299e-06	SLAMF1_F24
694521	cg08360523	2.17252992522889e-07	SLAMF1_F24
694522	cg06164935	-4.30443790482689e-06	SLAMF1_F24
694523	cg18238262	-1.18661124547218e-07	SLAMF1_F24
694524	cg03011535	1.13864108252124e-06	SLAMF1_F24
694525	cg07196858	6.87202384034808e-06	SLAMF1_F24
694526	cg19820355	-5.65968183830103e-06	SLAMF1_F24
694527	cg02613090	-4.81176418507476e-06	SLAMF1_F24
694528	cg26292378	7.41641372067395e-07	SLAMF1_F24
694529	cg22131683	5.82258653424148e-07	SLAMF1_F24
694530	cg04417677	1.30667061546726e-06	SLAMF1_F24
694531	cg11938865	-2.66366893387783e-06	SLAMF1_F24
694532	cg08073153	1.23425266499112e-06	SLAMF1_F24
694533	cg07744536	-3.50042364354812e-07	SLAMF1_F24
694534	cg12246640	3.97066739683734e-07	SLAMF1_F24
694535	cg06565819	4.82407393284062e-06	SLAMF1_F24
694536	cg20113693	-1.03880066245642e-06	SLAMF1_F24
694537	cg10777338	-9.56676869773569e-06	SLAMF1_F24
694538	cg20887396	-2.89346681766916e-06	SLAMF1_F24
694539	cg03252499	7.26789419729165e-07	SLAMF1_F24
694540	cg24481381	1.56045525361523e-07	SLAMF1_F24
694541	cg25486085	-4.94822548200362e-06	SLAMF1_F24
694542	cg24296276	4.73440606353241e-07	SLAMF1_F24
694543	cg05954228	-3.28987788258155e-06	SLAMF1_F24
694544	cg10192360	-2.53429866389175e-06	SLAMF1_F24
694545	cg00075103	-1.6639963827717e-07	SLAMF1_F24
694546	cg26807831	2.54215591189865e-06	SLAMF1_F24
694547	cg03474941	3.845926308916e-06	SLAMF1_F24
694548	cg06763054	1.45055409858425e-06	SLAMF1_F24
694549	cg22613123	1.81857707142937e-06	SLAMF1_F24
694550	cg00930873	3.38411777771157e-07	SLAMF1_F24
694551	cg15072057	-7.26103168072039e-06	SLAMF1_F24
694552	cg20262943	2.31939586704185e-08	SLAMF1_F24
694553	cg27107893	-3.16083123231993e-06	SLAMF1_F24
694554	cg00203667	1.61811759219953e-06	SLAMF1_F24
694555	cg10438034	-1.69599777984807e-06	SLAMF1_F24
694556	cg22410750	4.32280959325393e-07	SLAMF1_F24
694557	cg24939563	4.9305875713134e-06	SLAMF1_F24
694558	cg17062047	3.99458218276206e-06	SLAMF1_F24
694559	cg17786281	3.11909698821931e-06	SLAMF1_F24
694560	cg03147531	6.0551919369113e-06	SLAMF1_F24
694561	cg05821197	-2.72104476919891e-06	SLAMF1_F24
694562	cg01474257	9.51854596359001e-06	SLAMF1_F24
694563	cg00379090	-1.6833892204753e-06	SLAMF1_F24
694564	cg27454802	-1.62502451221908e-07	SLAMF1_F24
694565	cg22262001	9.14564104298809e-07	SLAMF1_F24
694566	cg26473833	-4.50544360153696e-06	SLAMF1_F24
694567	cg06675576	-4.34833905955888e-06	SLAMF1_F24
694568	cg05477933	-3.05700743182886e-07	SLAMF1_F24
694569	cg14131526	5.36072451708715e-07	SLAMF1_F24
694570	cg14049858	6.70054626557601e-06	SLAMF1_F24
694571	cg15126733	-7.66177770749272e-06	SLAMF1_F24
694572	cg21058182	9.26551513104117e-07	SLAMF1_F24
694573	cg15716373	2.63199981758104e-06	SLAMF1_F24
694574	cg05910138	-3.0552629967551e-07	SLAMF1_F24
694575	cg06482865	-8.440719526032e-07	SLAMF1_F24
694576	cg17338212	-8.59235261859674e-08	SLAMF1_F24
694577	cg12970081	-2.40356131550426e-06	SLAMF1_F24
694578	cg08800985	-2.6969894674739e-06	SLAMF1_F24
694579	cg25518400	-3.545144905811e-06	SLAMF1_F24
694580	cg21191843	1.30312012130198e-06	SLAMF1_F24
694581	cg26884773	-5.50961646479039e-07	SLAMF1_F24
694582	cg19935724	-4.00290240389538e-07	SLAMF1_F24
694583	cg11105339	1.69245421499714e-06	SLAMF1_F24
694584	cg21162356	-1.78572038140361e-06	SLAMF1_F24
694585	cg07981370	3.11515951964893e-06	SLAMF1_F24
694586	cg26330063	4.44831620275699e-06	SLAMF1_F24
694587	cg26134090	-2.26629308666117e-06	SLAMF1_F24
694588	cg03782778	2.1793633306478e-06	SLAMF1_F24
694589	cg15847664	-8.44162403002206e-07	SLAMF1_F24
694590	cg07516437	-2.59018937633369e-07	SLAMF1_F24
694591	cg11043251	-4.28401346323084e-06	SLAMF1_F24
694592	cg05763559	-2.62090342961168e-06	SLAMF1_F24
694593	cg11155697	1.20408182024035e-07	SLAMF1_F24
694594	cg27004243	-2.57156376681677e-07	SLAMF1_F24
694595	cg05783135	5.68682285138517e-07	SLAMF1_F24
694596	cg15162219	2.84337276471776e-06	SLAMF1_F24
694597	cg27638713	1.50366477985881e-07	SLAMF1_F24
694598	cg15255402	5.74160685723307e-07	SLAMF1_F24
694599	cg19755318	2.51794677349127e-06	SLAMF1_F24
694600	cg14015885	2.42896198123494e-06	SLAMF1_F24
694601	cg06130252	-8.02744982987112e-07	SLAMF1_F24
694602	cg14433987	2.97561565214409e-06	SLAMF1_F24
694603	cg05035050	-1.41022393271881e-06	SLAMF1_F24
694604	cg09419372	-6.59772509322704e-07	SLAMF1_F24
694605	cg07291719	-2.03781171837499e-06	SLAMF1_F24
694606	cg03874026	-1.51833587052005e-06	SLAMF1_F24
694607	cg22326434	-1.70930824063987e-06	SLAMF1_F24
694608	cg07436615	-2.32882956487686e-08	SLAMF1_F24
694609	cg10132695	-1.11577743279377e-08	SLAMF1_F24
694610	cg02763409	2.01746126301564e-06	SLAMF1_F24
694611	cg25746903	-4.13402026285229e-07	SLAMF1_F24
694612	cg25797540	1.16689192369738e-06	SLAMF1_F24
694613	cg17200737	1.3910616049053e-06	SLAMF1_F24
694614	cg01292924	-3.38634693623033e-06	SLAMF1_F24
694615	cg08631890	-2.99047589978614e-07	SLAMF1_F24
694616	cg22905350	6.87429618139778e-06	SLAMF1_F24
694617	cg24457957	-4.87942746493383e-06	SLAMF1_F24
694618	cg03898952	1.49332971547617e-05	SLAMF1_F24
694619	cg16165135	1.18819227440476e-06	SLAMF1_F24
694620	cg14764085	6.96921450750894e-07	SLAMF1_F24
694621	cg06561514	-1.09319139832748e-06	SLAMF1_F24
694622	cg01044127	9.93160570405895e-07	SLAMF1_F24
694623	cg01142969	-2.65725150913236e-06	SLAMF1_F24
694624	cg16701167	-2.17783705137333e-06	SLAMF1_F24
694625	cg05752578	5.30474797828341e-07	SLAMF1_F24
694626	cg25102652	5.66559074922254e-06	SLAMF1_F24
694627	cg13378656	-4.06950343625977e-06	SLAMF1_F24
694628	cg09749341	6.81346646521424e-07	SLAMF1_F24
694629	cg15432532	3.36484520630886e-06	SLAMF1_F24
694630	cg11076160	5.41490946143746e-06	SLAMF1_F24
694631	cg17053060	-2.72627560287015e-07	SLAMF1_F24
694632	cg06414161	3.14459625044204e-06	SLAMF1_F24
694633	cg24674304	-1.10788537347021e-06	SLAMF1_F24
694634	cg02882418	3.8501500031886e-07	SLAMF1_F24
694635	cg11474154	8.2392778340937e-07	SLAMF1_F24
694636	cg11368341	-1.58036486726077e-06	SLAMF1_F24
694637	cg10648197	2.04570516338006e-07	SLAMF1_F24
694638	cg13433483	1.79290358173784e-06	SLAMF1_F24
694639	cg08014499	-3.48767757678697e-06	SLAMF1_F24
694640	cg08921800	-3.26455725734677e-06	SLAMF1_F24
694641	cg04825906	1.25696337477566e-06	SLAMF1_F24
694642	cg10678121	-2.23472009638438e-06	SLAMF1_F24
694643	cg02111855	3.36963536177628e-06	SLAMF1_F24
694644	cg02797183	-5.33529230866343e-06	SLAMF1_F24
694645	cg13063274	1.7659635841947e-07	SLAMF1_F24
694646	cg07823755	1.31468385588507e-06	SLAMF1_F24
694647	cg04974729	3.41286208153071e-06	SLAMF1_F24
694648	cg22606062	2.85146849127318e-07	SLAMF1_F24
694649	cg03034673	4.57595639179071e-06	SLAMF1_F24
694650	cg15548198	3.81455413873231e-06	SLAMF1_F24
694651	cg05113558	-1.89222326265871e-06	SLAMF1_F24
694652	cg24038782	-4.68146543061276e-07	SLAMF1_F24
694653	cg01928574	1.92705919004208e-06	SLAMF1_F24
694654	cg09421035	8.90743367569982e-07	SLAMF1_F24
694655	cg11608598	-4.68524988363888e-06	SLAMF1_F24
694656	cg06116757	-1.74133474680734e-06	SLAMF1_F24
694657	cg13317710	1.65238224568533e-06	SLAMF1_F24
694658	cg04387958	6.35054866709714e-06	SLAMF1_F24
694659	cg19451417	2.35908580262239e-06	SLAMF1_F24
694660	cg21559001	3.31316990973312e-06	SLAMF1_F24
694661	cg14483771	-6.3574275757218e-06	SLAMF1_F24
694662	cg11798132	-4.1648776228303e-08	SLAMF1_F24
694663	ch.7.54842076F	-1.4760880991245e-07	SLAMF1_F24
694664	cg06199773	-9.72026030927911e-07	SLAMF1_F24
694665	cg23624321	-4.41631239813029e-06	SLAMF1_F24
694666	cg02291439	-1.97489262384972e-06	SLAMF1_F24
694667	cg05234750	3.47301468308057e-06	SLAMF1_F24
694668	cg18283627	-3.51878354594525e-07	SLAMF1_F24
694669	cg18555811	-1.05292788574399e-07	SLAMF1_F24
694670	cg03773594	1.01538200967118e-06	SLAMF1_F24
694671	cg18976291	-1.3031751143976e-06	SLAMF1_F24
694672	cg15161281	3.60668800187587e-06	SLAMF1_F24
694673	cg23282041	-7.91153849102538e-07	SLAMF1_F24
694674	cg10952925	1.01173400641791e-06	SLAMF1_F24
694675	cg01227264	-1.16964480429401e-06	SLAMF1_F24
694676	cg19651931	2.38342214227829e-06	SLAMF1_F24
694677	cg25324585	-3.78524971822711e-07	SLAMF1_F24
694678	cg11709110	4.82844650873089e-06	SLAMF1_F24
694679	cg08854755	-9.47354247913695e-08	SLAMF1_F24
694680	cg05866308	2.851416793679e-06	SLAMF1_F24
694681	cg23239612	-2.80168112045195e-07	SLAMF1_F24
694682	cg22311533	2.81510083470219e-06	SLAMF1_F24
694683	cg01371108	4.13771066742531e-08	SLAMF1_F24
694684	cg16999125	-3.17324603807805e-06	SLAMF1_F24
694685	cg22143184	6.20527674795731e-06	SLAMF1_F24
694686	cg00016778	1.74800224448215e-06	SLAMF1_F24
694687	cg09107161	3.15129747055969e-06	SLAMF1_F24
694688	cg11690885	1.69371850103106e-06	SLAMF1_F24
694689	cg05098590	7.46678130242765e-08	SLAMF1_F24
694690	cg12562581	-2.65324507785363e-07	SLAMF1_F24
694691	cg16483188	-7.07450815108254e-06	SLAMF1_F24
694692	cg14628982	1.18641770518029e-06	SLAMF1_F24
694693	cg20570279	-1.19876788304368e-07	SLAMF1_F24
694694	cg13653328	4.58220461030486e-05	SLAMF1_F24
694695	cg20374292	-1.78272144459745e-06	SLAMF1_F24
694696	cg09761153	-4.46690915467643e-07	SLAMF1_F24
694697	cg17639290	-2.22144819934387e-07	SLAMF1_F24
694698	cg15207619	-1.65984391590275e-06	SLAMF1_F24
694699	cg17963245	-1.49437592839107e-06	SLAMF1_F24
694700	cg04239863	-1.11853936716946e-06	SLAMF1_F24
694701	cg21911301	-2.76424898403748e-06	SLAMF1_F24
694702	cg02477603	-1.51175414301968e-06	SLAMF1_F24
694703	cg01074905	9.22826850602341e-07	SLAMF1_F24
694704	cg17823343	-2.77764159005463e-06	SLAMF1_F24
694705	cg15317815	5.45473628403785e-06	SLAMF1_F24
694706	cg01400040	-7.26269580929507e-06	SLAMF1_F24
694707	cg26257241	-5.90479343612916e-08	SLAMF1_F24
694708	cg23612557	-2.5648449488703e-07	SLAMF1_F24
694709	cg13985482	-3.29523670089002e-06	SLAMF1_F24
694710	cg23194719	-3.22167498641427e-07	SLAMF1_F24
694711	cg24351767	4.44205817115949e-07	SLAMF1_F24
694712	cg02093764	-3.1075040196571e-06	SLAMF1_F24
694713	cg13477774	1.70811729777381e-06	SLAMF1_F24
694714	cg20100641	-6.63313459567086e-08	SLAMF1_F24
694715	cg11418007	-5.32025912138701e-07	SLAMF1_F24
694716	cg16063718	-2.20610005309176e-06	SLAMF1_F24
694717	cg07226964	-1.32050859860722e-06	SLAMF1_F24
694718	cg03632245	6.31742467402355e-06	SLAMF1_F24
694719	cg06394209	1.20701716696128e-06	SLAMF1_F24
694720	cg00086670	-1.4142340641381e-06	SLAMF1_F24
694721	cg26475777	3.7490809667623e-06	SLAMF1_F24
694722	cg10619042	2.0609133598292e-07	SLAMF1_F24
694723	cg17941846	1.18840375822883e-07	SLAMF1_F24
694724	cg01533425	6.85598882793886e-06	SLAMF1_F24
694725	cg18211886	-3.61602103865569e-06	SLAMF1_F24
694726	cg13672200	-4.69777784068691e-06	SLAMF1_F24
694727	cg03588739	-1.77090336052745e-06	SLAMF1_F24
694728	cg22692118	-1.64169696662644e-06	SLAMF1_F24
694729	cg00599280	8.32065118063002e-07	SLAMF1_F24
694730	cg03568793	4.21661298546963e-06	SLAMF1_F24
694731	cg17778961	3.00961263125875e-07	SLAMF1_F24
694732	cg14200211	-3.43936085334148e-06	SLAMF1_F24
694733	cg00417120	-1.97829099283503e-06	SLAMF1_F24
694734	cg13986117	9.45858663020913e-07	SLAMF1_F24
694735	cg02305473	3.26302122531368e-07	SLAMF1_F24
694736	cg17290200	-4.67370850890254e-06	SLAMF1_F24
694737	cg08295498	7.42994456131281e-07	SLAMF1_F24
694738	cg04657700	-1.68512853504357e-08	SLAMF1_F24
694739	cg27154217	-1.2366818447554e-05	SLAMF1_F24
694740	cg20008800	-3.61809752854074e-06	SLAMF1_F24
694741	cg23467509	-3.78844767911405e-06	SLAMF1_F24
694742	cg20123637	5.67332056923337e-07	SLAMF1_F24
694743	cg25841344	-5.72062102505516e-06	SLAMF1_F24
694744	cg09760732	2.886942431385e-06	SLAMF1_F24
694745	cg21762222	-1.09893604356252e-06	SLAMF1_F24
694746	cg24473625	-5.39054358800002e-07	SLAMF1_F24
694747	cg08298766	-6.624615274387e-07	SLAMF1_F24
694748	cg03404339	-5.99608865191624e-07	SLAMF1_F24
694749	cg16750082	2.71783531533727e-06	SLAMF1_F24
694750	cg13309688	-1.47777063403574e-06	SLAMF1_F24
694751	cg21083018	-7.16009619551379e-07	SLAMF1_F24
694752	cg10757144	1.46681127701766e-06	SLAMF1_F24
694753	cg20340720	1.63885103974334e-07	SLAMF1_F24
694754	cg26348343	-1.1991694729726e-06	SLAMF1_F24
694755	cg26519141	-1.60247401761511e-07	SLAMF1_F24
694756	cg00667403	1.92303983674595e-06	SLAMF1_F24
694757	cg04135977	1.40475792936171e-06	SLAMF1_F24
694758	cg21109279	-8.51709611862446e-06	SLAMF1_F24
694759	cg16840547	2.34181465238445e-07	SLAMF1_F24
694760	cg21858680	-1.15340757812366e-06	SLAMF1_F24
694761	cg25543190	-3.6583427404649e-07	SLAMF1_F24
694762	cg00215758	-7.46133253857188e-07	SLAMF1_F24
694763	cg22539565	-5.3312231372523e-06	SLAMF1_F24
694764	cg04011767	2.94271373240346e-06	SLAMF1_F24
694765	cg20395744	4.85028851181039e-06	SLAMF1_F24
694766	cg16148416	-3.59208640477448e-08	SLAMF1_F24
694767	cg12455991	-1.03515807270555e-06	SLAMF1_F24
694768	cg14099012	-9.30110227825542e-07	SLAMF1_F24
694769	cg10083103	-1.9674391276507e-06	SLAMF1_F24
694770	cg00743102	-2.06876304845503e-07	SLAMF1_F24
694771	cg07037750	2.7676953443779e-06	SLAMF1_F24
694772	cg03255391	-2.26727397938792e-06	SLAMF1_F24
694773	cg01673299	9.57905059245396e-06	SLAMF1_F24
694774	cg12293184	-1.26571559656888e-06	SLAMF1_F24
694775	cg05420975	4.34949710681365e-07	SLAMF1_F24
694776	cg02394701	2.27391411664535e-06	SLAMF1_F24
694777	cg17455688	2.15128033117627e-07	SLAMF1_F24
694778	cg26295202	-1.55322675412746e-06	SLAMF1_F24
694779	cg24714859	-3.29523314212268e-07	SLAMF1_F24
694780	cg00251128	-4.27946717434198e-08	SLAMF1_F24
694781	cg25686513	1.39690372792718e-06	SLAMF1_F24
694782	cg17595655	-7.57890976701724e-07	SLAMF1_F24
694783	cg00945341	2.45257949715383e-07	SLAMF1_F24
694784	cg08013355	5.55749361768168e-06	SLAMF1_F24
694785	cg26789562	-1.63936551870232e-06	SLAMF1_F24
694786	cg01767614	1.62518150783424e-06	SLAMF1_F24
694787	cg15986307	3.40969357641635e-06	SLAMF1_F24
694788	cg22794716	1.13445415498896e-06	SLAMF1_F24
694789	cg16415190	-1.12774484999622e-06	SLAMF1_F24
694790	cg02887623	2.82295258984593e-06	SLAMF1_F24
694791	cg12670357	6.47641839962349e-07	SLAMF1_F24
694792	cg09056756	-2.00436700604247e-06	SLAMF1_F24
694793	ch.14.1378567F	-4.78261029181263e-06	SLAMF1_F24
694794	cg04271677	-3.89609706329324e-06	SLAMF1_F24
694795	cg05960850	4.45464906987374e-07	SLAMF1_F24
694796	cg02971654	-2.75698628137789e-06	SLAMF1_F24
694797	cg21434600	-8.30546144115182e-06	SLAMF1_F24
694798	cg19017193	-1.26119214689802e-06	SLAMF1_F24
694799	cg03909289	-2.02811295346044e-06	SLAMF1_F24
694800	cg19212131	-1.47424239694968e-06	SLAMF1_F24
694801	cg10582407	1.41602991973422e-06	SLAMF1_F24
694802	cg14554017	-2.35011715330789e-06	SLAMF1_F24
694803	cg01451329	-5.47229365736332e-07	SLAMF1_F24
694804	cg17227300	-3.02733607913476e-06	SLAMF1_F24
694805	cg05216052	1.84546841343249e-06	SLAMF1_F24
694806	cg13543530	-2.54783552903982e-06	SLAMF1_F24
694807	cg12233426	-1.99543325577123e-06	SLAMF1_F24
694808	cg08711469	2.10742151683038e-06	SLAMF1_F24
694809	cg26467313	3.89719418304565e-07	SLAMF1_F24
694810	cg03451108	-1.31270100023824e-05	SLAMF1_F24
694811	cg13136648	7.57538099948899e-06	SLAMF1_F24
694812	cg14280947	-1.10655751520888e-06	SLAMF1_F24
694813	cg12389772	-3.23134697396485e-06	SLAMF1_F24
694814	cg06342503	5.00529275797045e-06	SLAMF1_F24
694815	cg09424382	-4.03384875571133e-07	SLAMF1_F24
694816	cg05207121	-3.95801229065341e-07	SLAMF1_F24
694817	cg23320454	-1.21374608510821e-06	SLAMF1_F24
694818	cg16709475	-2.75487613181103e-06	SLAMF1_F24
694819	cg13949086	4.24663185642951e-06	SLAMF1_F24
694820	cg17141215	-1.13235601954185e-06	SLAMF1_F24
694821	cg04586202	-2.29171768704483e-06	SLAMF1_F24
694822	cg23313424	-1.9165575121547e-06	SLAMF1_F24
694823	cg09663755	1.11305642059117e-06	SLAMF1_F24
694824	cg21303763	-2.68985152329648e-07	SLAMF1_F24
694825	cg16201634	-9.06115181158043e-06	SLAMF1_F24
694826	cg22024657	1.0149765709036e-05	SLAMF1_F24
694827	cg24515868	-4.67853270694885e-07	SLAMF1_F24
694828	cg00639522	2.98782941607914e-06	SLAMF1_F24
694829	cg08719081	-9.72905598309016e-07	SLAMF1_F24
694830	cg09283583	2.42314061257634e-06	SLAMF1_F24
694831	cg02531797	1.19823658653718e-06	SLAMF1_F24
694832	cg11296224	2.70043692578686e-06	SLAMF1_F24
694833	cg14777507	-7.86917859980591e-07	SLAMF1_F24
694834	cg05778278	-5.22845906926065e-07	SLAMF1_F24
694835	cg21626067	1.64529096181882e-07	SLAMF1_F24
694836	cg12614318	2.15507238170759e-06	SLAMF1_F24
694837	cg13448401	-2.32776415866915e-08	SLAMF1_F24
694838	cg20492084	-4.17420586645032e-06	SLAMF1_F24
694839	cg21898299	-2.50257508312461e-06	SLAMF1_F24
694840	cg21080655	-1.38031092789779e-06	SLAMF1_F24
694841	cg08686008	3.71945837862956e-06	SLAMF1_F24
694842	cg13290785	3.22277006852817e-06	SLAMF1_F24
694843	cg17957417	-7.91423974635206e-07	SLAMF1_F24
694844	cg20859841	-2.09161023939089e-05	SLAMF1_F24
694845	cg11249215	3.17115169050884e-07	SLAMF1_F24
694846	cg18204930	7.62366111171714e-06	SLAMF1_F24
694847	cg00575786	1.58677992478486e-06	SLAMF1_F24
694848	cg03178247	-5.24450534376965e-07	SLAMF1_F24
694849	cg26337563	-5.95537055135098e-07	SLAMF1_F24
694850	cg09329411	2.23287977915846e-06	SLAMF1_F24
694851	cg15482265	-5.8250228521322e-06	SLAMF1_F24
694852	cg15908228	2.96901701700702e-07	SLAMF1_F24
694853	cg26748295	-3.06077577126323e-06	SLAMF1_F24
694854	cg26269038	-1.66792878640448e-06	SLAMF1_F24
694855	cg14571444	6.02748190173432e-06	SLAMF1_F24
694856	cg07416383	-2.36883273148957e-08	SLAMF1_F24
694857	cg19368199	-2.72109803768334e-07	SLAMF1_F24
694858	cg19674315	-1.14024373969178e-06	SLAMF1_F24
694859	cg07906097	-1.74375979711467e-07	SLAMF1_F24
694860	cg15535256	-2.37948089432623e-07	SLAMF1_F24
694861	cg26968166	5.50899294218403e-06	SLAMF1_F24
694862	cg07931151	-3.90837626528625e-07	SLAMF1_F24
694863	cg15568914	-2.07390840312778e-06	SLAMF1_F24
694864	cg08250938	1.7276154044528e-06	SLAMF1_F24
694865	cg03516577	-1.96926749143904e-06	SLAMF1_F24
694866	cg20508364	1.62823096593632e-06	SLAMF1_F24
694867	cg14410132	2.4516746741009e-06	SLAMF1_F24
694868	cg26590954	4.74051805276311e-07	SLAMF1_F24
694869	cg03969326	-3.63148397780247e-07	SLAMF1_F24
694870	cg18635207	1.16539669083536e-06	SLAMF1_F24
694871	cg04928251	3.24546235115664e-06	SLAMF1_F24
694872	cg10980134	4.20791272401094e-06	SLAMF1_F24
694873	cg02901916	-7.42379929146088e-07	SLAMF1_F24
694874	cg20661290	3.79678176133554e-06	SLAMF1_F24
694875	cg15513111	9.78227832781242e-07	SLAMF1_F24
694876	cg01775274	5.00004503090477e-06	SLAMF1_F24
694877	cg11321298	-4.00331384193472e-07	SLAMF1_F24
694878	cg06505529	-2.75147973525548e-06	SLAMF1_F24
694879	cg02383775	-2.30461415569992e-06	SLAMF1_F24
694880	cg06228969	6.07452401417712e-06	SLAMF1_F24
694881	cg07049121	7.37679966206468e-06	SLAMF1_F24
694882	cg22737516	1.215102260841e-06	SLAMF1_F24
694883	cg24549609	1.08864023414435e-06	SLAMF1_F24
694884	cg00039016	3.49920448987566e-06	SLAMF1_F24
694885	cg25274657	1.16413693501344e-06	SLAMF1_F24
694886	cg21048915	-6.30199240933428e-07	SLAMF1_F24
694887	cg13156044	-1.81466388693724e-06	SLAMF1_F24
694888	cg11880892	3.17630997624014e-07	SLAMF1_F24
694889	cg24157523	-8.27183181047496e-07	SLAMF1_F24
694890	cg15394626	7.13555176376105e-07	SLAMF1_F24
694891	cg01556466	-7.38518282219899e-06	SLAMF1_F24
694892	cg27301701	-3.45914784194786e-06	SLAMF1_F24
694893	cg23700971	4.38630729938247e-06	SLAMF1_F24
694894	cg00171313	8.86242947014671e-06	SLAMF1_F24
694895	cg23058652	-1.69235427440794e-06	SLAMF1_F24
694896	cg20155447	3.42697562031275e-07	SLAMF1_F24
694897	cg05169519	-3.73368528902988e-06	SLAMF1_F24
694898	cg12243541	2.896978802674e-06	SLAMF1_F24
694899	cg00746981	3.12419638760901e-07	SLAMF1_F24
694900	cg12308965	-4.57611774834377e-06	SLAMF1_F24
694901	cg13146839	-2.71796291371589e-06	SLAMF1_F24
694902	cg15494010	1.50855803538642e-06	SLAMF1_F24
694903	cg22365023	7.88584748562426e-06	SLAMF1_F24
694904	cg24426329	-4.72972338117099e-07	SLAMF1_F24
694905	cg07432147	1.54587654314531e-06	SLAMF1_F24
694906	cg04411362	6.05746259835381e-07	SLAMF1_F24
694907	cg23264395	-4.67350350119458e-06	SLAMF1_F24
694908	cg26603183	2.17541916030728e-06	SLAMF1_F24
694909	cg21525020	8.51781213106281e-07	SLAMF1_F24
694910	cg00749969	1.19354389781191e-06	SLAMF1_F24
694911	cg18754335	-6.41512753154841e-06	SLAMF1_F24
694912	cg14761019	-6.27606206780414e-06	SLAMF1_F24
694913	cg26424050	-9.51206312531075e-06	SLAMF1_F24
694914	cg04068281	3.38102934019882e-06	SLAMF1_F24
694915	cg26340409	9.13516890169217e-07	SLAMF1_F24
694916	cg01343313	2.28716889261781e-06	SLAMF1_F24
694917	cg23556302	1.18563193927121e-06	SLAMF1_F24
694918	cg14932796	7.44084944019837e-08	SLAMF1_F24
694919	cg04409065	-4.17834168431627e-07	SLAMF1_F24
694920	cg07539645	3.21346550012585e-07	SLAMF1_F24
694921	cg07568089	3.40391492774085e-07	SLAMF1_F24
694922	cg13849825	-3.43938140606058e-07	SLAMF1_F24
694923	cg08467737	6.78191677396601e-06	SLAMF1_F24
694924	cg11990908	3.17357973205433e-07	SLAMF1_F24
694925	cg07236402	-2.95775859691377e-06	SLAMF1_F24
694926	cg25761626	1.57800542542427e-06	SLAMF1_F24
694927	cg01916724	-5.07087126228837e-06	SLAMF1_F24
694928	cg02205193	4.29748750388699e-06	SLAMF1_F24
694929	cg22822440	2.78313285420526e-06	SLAMF1_F24
694930	cg14480249	-2.58337553012424e-06	SLAMF1_F24
694931	cg03510041	9.05283601380046e-07	SLAMF1_F24
694932	cg10491648	5.42198823211707e-07	SLAMF1_F24
694933	cg13909214	-2.47773907920728e-06	SLAMF1_F24
694934	cg06369879	-2.84509221731061e-07	SLAMF1_F24
694935	cg27144223	2.86075667605255e-06	SLAMF1_F24
694936	cg18223673	3.57815052269495e-06	SLAMF1_F24
694937	cg02840199	1.93046965335762e-06	SLAMF1_F24
694938	cg02086858	-1.84828810134095e-07	SLAMF1_F24
694939	cg20972796	-1.04612774169243e-06	SLAMF1_F24
694940	cg02335582	3.65727724674964e-06	SLAMF1_F24
694941	cg16062451	1.00948840049888e-06	SLAMF1_F24
694942	cg25388162	-6.16955003287872e-06	SLAMF1_F24
694943	cg12114985	-6.75060394339236e-07	SLAMF1_F24
694944	cg13913140	1.03352684386242e-06	SLAMF1_F24
694945	cg08733005	-1.16183278620469e-07	SLAMF1_F24
694946	cg01337349	-1.60648689619482e-06	SLAMF1_F24
694947	cg00523012	-4.81308889083632e-08	SLAMF1_F24
694948	cg15445751	-1.45410291447402e-06	SLAMF1_F24
694949	cg04195122	-2.519204411691e-07	SLAMF1_F24
694950	cg18477104	1.37785803372414e-07	SLAMF1_F24
694951	cg23245286	-1.38355275201616e-06	SLAMF1_F24
694952	cg11107669	-1.56017400344469e-07	SLAMF1_F24
694953	cg10073129	-3.3570838517855e-07	SLAMF1_F24
694954	cg19455292	-5.93656944764037e-07	SLAMF1_F24
694955	cg08139522	1.88014890005415e-07	SLAMF1_F24
694956	cg27098906	1.82631116220085e-07	SLAMF1_F24
694957	cg21123160	9.98859694406799e-06	SLAMF1_F24
694958	cg07092121	9.66549176618564e-07	SLAMF1_F24
694959	cg11994375	-6.76491146282708e-07	SLAMF1_F24
694960	cg09713730	-4.19912709797267e-07	SLAMF1_F24
694961	cg00372354	-1.53807569918691e-07	SLAMF1_F24
694962	cg12063619	2.68842089383857e-08	SLAMF1_F24
694963	cg17159843	2.65683703199203e-06	SLAMF1_F24
694964	cg01878321	1.05055958919738e-06	SLAMF1_F24
694965	cg12573499	8.33582471012107e-07	SLAMF1_F24
694966	cg02550961	-1.73099164390895e-06	SLAMF1_F24
694967	cg00160677	1.87994273992555e-06	SLAMF1_F24
694968	cg23967480	-2.90550172343991e-06	SLAMF1_F24
694969	cg09951320	1.02189742594659e-06	SLAMF1_F24
694970	cg13726184	4.00649646235454e-06	SLAMF1_F24
694971	cg10313583	-2.02188508885908e-06	SLAMF1_F24
694972	cg23424035	3.12303674511155e-07	SLAMF1_F24
694973	cg03022552	8.32185239226602e-07	SLAMF1_F24
694974	cg09346871	2.04423836815618e-06	SLAMF1_F24
694975	cg24889777	-3.47486678218964e-06	SLAMF1_F24
694976	ch.8.81283154R	2.93617133108634e-06	SLAMF1_F24
694977	cg19365742	-6.09972819967111e-06	SLAMF1_F24
694978	cg13169221	1.04047727635161e-05	SLAMF1_F24
694979	cg24034369	-1.43224921759106e-07	SLAMF1_F24
694980	cg26324017	-1.54140948569998e-06	SLAMF1_F24
694981	cg04172043	-2.59629986410976e-07	SLAMF1_F24
694982	cg06430695	-4.92250844239157e-07	SLAMF1_F24
694983	cg23007368	-3.62922782639087e-06	SLAMF1_F24
694984	cg15650422	-6.7443845666335e-07	SLAMF1_F24
694985	cg26333638	1.03396423189271e-06	SLAMF1_F24
694986	cg05178576	4.45946335644511e-07	SLAMF1_F24
694987	cg12320560	1.60418693831029e-06	SLAMF1_F24
694988	cg15802639	-6.49257305486336e-07	SLAMF1_F24
694989	cg13062627	3.03389524548254e-06	SLAMF1_F24
694990	cg03803381	-1.15014232212146e-06	SLAMF1_F24
694991	cg00932483	-5.06189331387962e-06	SLAMF1_F24
694992	cg04675246	3.42003663256926e-06	SLAMF1_F24
694993	cg10488031	4.37000367344426e-06	SLAMF1_F24
694994	cg21572727	-2.21047180253595e-07	SLAMF1_F24
694995	cg19726385	4.57745666079184e-06	SLAMF1_F24
694996	cg26064959	2.72738907558063e-06	SLAMF1_F24
694997	cg09535738	2.17787257110931e-06	SLAMF1_F24
694998	cg21917728	5.24667855606906e-06	SLAMF1_F24
694999	cg00521850	-1.41320254016244e-06	SLAMF1_F24
695000	cg20223784	3.73102046739131e-06	SLAMF1_F24
695001	cg00322062	5.84677278933728e-06	SLAMF1_F24
695002	cg13435787	1.57540035048271e-06	SLAMF1_F24
695003	cg23024444	-5.36394724852959e-06	SLAMF1_F24
695004	cg08248849	4.66559664955119e-06	SLAMF1_F24
695005	cg02817981	-7.54457904298481e-07	SLAMF1_F24
695006	cg16972496	-9.80098702412284e-06	SLAMF1_F24
695007	cg12644929	3.86108504309595e-06	SLAMF1_F24
695008	cg26843862	-6.56379560694598e-07	SLAMF1_F24
695009	cg14197268	-2.98565318756598e-06	SLAMF1_F24
695010	cg13057508	-1.92513002519375e-06	SLAMF1_F24
695011	cg22559341	-1.60541967864044e-07	SLAMF1_F24
695012	cg06641522	-8.50119256822474e-07	SLAMF1_F24
695013	cg23445341	4.09426457487261e-06	SLAMF1_F24
695014	cg23227851	-1.04216158564491e-06	SLAMF1_F24
695015	cg13981078	-4.04518295029189e-07	SLAMF1_F24
695016	cg03278467	-2.73990472122577e-06	SLAMF1_F24
695017	cg02128964	-2.27912557091018e-06	SLAMF1_F24
695018	cg07126095	-5.76039513599374e-08	SLAMF1_F24
695019	cg07259882	-9.7555597427402e-06	SLAMF1_F24
695020	cg16893138	5.18908064517883e-07	SLAMF1_F24
695021	cg06299948	-3.13426944699125e-06	SLAMF1_F24
695022	cg26571127	1.24579926779465e-06	SLAMF1_F24
695023	cg27430662	-1.25914146341322e-07	SLAMF1_F24
695024	cg13801940	-2.5766485501822e-06	SLAMF1_F24
695025	cg15991817	7.88201800373138e-06	SLAMF1_F24
695026	cg00439261	1.54323860214843e-07	SLAMF1_F24
695027	cg00949861	4.44336448945844e-06	SLAMF1_F24
695028	cg00558554	4.24996969579157e-06	SLAMF1_F24
695029	cg16279970	2.42569907019981e-06	SLAMF1_F24
695030	cg03777614	-1.07862096931289e-05	SLAMF1_F24
695031	cg20893048	-3.47372563398419e-06	SLAMF1_F24
695032	cg13636320	1.17959497057932e-06	SLAMF1_F24
695033	cg17018527	-8.81975428590307e-07	SLAMF1_F24
695034	cg27331933	4.32271370931487e-06	SLAMF1_F24
695035	cg23396189	6.89071082728567e-06	SLAMF1_F24
695036	cg10689441	-1.7182005724141e-07	SLAMF1_F24
695037	cg05394741	-6.1212733273647e-06	SLAMF1_F24
695038	cg05319680	2.76161716582438e-06	SLAMF1_F24
695039	cg14842237	-4.79682998050876e-06	SLAMF1_F24
695040	cg08984614	-8.12672325699353e-07	SLAMF1_F24
695041	cg05005728	6.95449989214459e-06	SLAMF1_F24
695042	cg01277177	2.83636362648625e-06	SLAMF1_F24
695043	cg01031615	-1.07902865935603e-06	SLAMF1_F24
695044	cg27632817	3.76050471061878e-06	SLAMF1_F24
695045	cg22252450	-1.5843870116582e-07	SLAMF1_F24
695046	cg12349884	-1.09369078578847e-06	SLAMF1_F24
695047	cg07677157	-1.65331375551798e-06	SLAMF1_F24
695048	cg14631165	2.23784862332348e-06	SLAMF1_F24
695049	cg01297984	-2.79209762102322e-06	SLAMF1_F24
695050	cg15035871	-2.28912607699636e-06	SLAMF1_F24
695051	cg16476432	-9.94300202925919e-06	SLAMF1_F24
695052	cg03775437	-8.50762711803876e-07	SLAMF1_F24
695053	cg14427190	-2.62534436029549e-06	SLAMF1_F24
695054	cg01945810	1.97176265705865e-06	SLAMF1_F24
695055	cg27147732	3.89031972333869e-06	SLAMF1_F24
695056	cg09914444	-9.46484489946366e-06	SLAMF1_F24
695057	cg15055808	-2.65340418372619e-08	SLAMF1_F24
695058	cg24185569	3.65876962904045e-06	SLAMF1_F24
695059	cg06690168	4.92439493403316e-07	SLAMF1_F24
695060	cg05465821	-3.82354179519283e-06	SLAMF1_F24
695061	cg18934467	-3.05172079911121e-06	SLAMF1_F24
695062	cg02602489	-2.10388376269898e-06	SLAMF1_F24
695063	cg20993361	-5.66174235238539e-06	SLAMF1_F24
695064	cg22982573	1.63653234782058e-06	SLAMF1_F24
695065	cg02057463	3.40962241717268e-07	SLAMF1_F24
695066	cg21051696	-4.57706187085274e-06	SLAMF1_F24
695067	cg26617091	9.36648804465062e-06	SLAMF1_F24
695068	cg11704201	5.14662125241828e-06	SLAMF1_F24
695069	cg15061008	-3.21218585812822e-06	SLAMF1_F24
695070	cg06214925	4.79473628215851e-07	SLAMF1_F24
695071	cg19048658	5.84181138608197e-07	SLAMF1_F24
695072	cg17782903	2.40593006115428e-06	SLAMF1_F24
695073	cg22836826	-3.11903087146553e-06	SLAMF1_F24
695074	cg09104245	-7.16316466761473e-07	SLAMF1_F24
695075	cg24070446	6.00883152573551e-06	SLAMF1_F24
695076	cg03976262	-3.53722727737905e-06	SLAMF1_F24
695077	cg21530005	-6.81346579816434e-07	SLAMF1_F24
695078	cg00371430	1.47036474836595e-06	SLAMF1_F24
695079	cg12578480	2.0243869392043e-07	SLAMF1_F24
695080	cg00567113	3.86035641714979e-07	SLAMF1_F24
695081	cg21092790	1.1091004351013e-06	SLAMF1_F24
695082	cg26120924	7.1099438484993e-07	SLAMF1_F24
695083	cg12030226	2.11836012120696e-06	SLAMF1_F24
695084	cg13424132	-1.37029407117086e-06	SLAMF1_F24
695085	cg06270051	8.55197975417252e-06	SLAMF1_F24
695086	cg26387338	5.55718199991144e-07	SLAMF1_F24
695087	cg15824696	8.77112078247986e-06	SLAMF1_F24
695088	cg26269324	-6.73507561035303e-08	SLAMF1_F24
695089	cg25007781	2.63879409076029e-06	SLAMF1_F24
695090	cg19635801	-3.56633884021909e-06	SLAMF1_F24
695091	cg22108259	2.25866099585596e-07	SLAMF1_F24
695092	cg20739904	2.34427183928391e-06	SLAMF1_F24
695093	cg02692511	1.45286074254483e-06	SLAMF1_F24
695094	cg06186992	-2.50588485234381e-06	SLAMF1_F24
695095	cg27074367	-3.16976716552543e-06	SLAMF1_F24
695096	cg25123670	-4.0217367829682e-06	SLAMF1_F24
695097	cg24032888	5.00884130540274e-06	SLAMF1_F24
695098	cg21842033	5.77583836942425e-06	SLAMF1_F24
695099	cg13818127	2.78303895416473e-07	SLAMF1_F24
695100	cg25584080	1.1509049200516e-06	SLAMF1_F24
695101	cg20478811	1.56730624786619e-06	SLAMF1_F24
695102	cg16982609	-5.54228448283845e-06	SLAMF1_F24
695103	cg23029519	6.11524568854908e-06	SLAMF1_F24
695104	cg23763649	5.670647466192e-07	SLAMF1_F24
695105	cg06892753	1.58395300975557e-07	SLAMF1_F24
695106	cg09001549	-4.10758243953376e-07	SLAMF1_F24
695107	cg26350222	-1.65416917532028e-06	SLAMF1_F24
695108	cg16323603	8.42766328942599e-06	SLAMF1_F24
695109	cg24136671	-5.57012102730001e-06	SLAMF1_F24
695110	cg18896071	6.16080682739335e-06	SLAMF1_F24
695111	cg21153004	-1.66105328288068e-07	SLAMF1_F24
695112	cg01959512	-7.24996022154001e-07	SLAMF1_F24
695113	cg07157398	-9.39072146670788e-06	SLAMF1_F24
695114	cg06545477	-9.55201551287333e-06	SLAMF1_F24
695115	cg08944318	9.24890302199109e-08	SLAMF1_F24
695116	cg14304916	-6.14417635955121e-07	SLAMF1_F24
695117	cg17858316	5.25217248739903e-06	SLAMF1_F24
695118	cg25273625	2.37071244501053e-06	SLAMF1_F24
695119	cg17884373	3.35711282198226e-06	SLAMF1_F24
695120	cg06000732	-1.47011845325784e-06	SLAMF1_F24
695121	cg16064510	-2.95608384211249e-06	SLAMF1_F24
695122	cg05879672	6.40418039568236e-06	SLAMF1_F24
695123	cg17157516	1.72307531119189e-06	SLAMF1_F24
695124	cg22419414	5.62234694948845e-07	SLAMF1_F24
695125	cg17384049	3.9761027568769e-06	SLAMF1_F24
695126	cg23240589	-4.51736794350624e-07	SLAMF1_F24
695127	cg23614791	5.34592711331119e-07	SLAMF1_F24
695128	cg05244324	1.71739968414074e-07	SLAMF1_F24
695129	cg00754430	-3.30212412853297e-06	SLAMF1_F24
695130	cg18867001	-1.38888577305828e-06	SLAMF1_F24
695131	cg05849773	2.18625210586416e-06	SLAMF1_F24
695132	cg03146865	-2.02718849252157e-06	SLAMF1_F24
695133	cg13079840	-5.13929583468041e-06	SLAMF1_F24
695134	cg19045239	6.6651291852549e-06	SLAMF1_F24
695135	cg25851564	8.3076306163108e-07	SLAMF1_F24
695136	cg26328626	4.06334608202394e-06	SLAMF1_F24
695137	cg17503308	-4.57782943932675e-07	SLAMF1_F24
695138	cg11664652	-5.80801469620486e-06	SLAMF1_F24
695139	cg26408914	-6.955800018686e-08	SLAMF1_F24
695140	cg17528599	3.06213574545428e-06	SLAMF1_F24
695141	cg25987082	7.18425909639624e-07	SLAMF1_F24
695142	cg12137665	2.06933125272332e-06	SLAMF1_F24
695143	cg04365399	4.64487746599916e-07	SLAMF1_F24
695144	cg24639069	7.45636573542228e-06	SLAMF1_F24
695145	cg07982821	7.50035670104941e-06	SLAMF1_F24
695146	cg14580666	-1.8632151716865e-06	SLAMF1_F24
695147	cg21125907	2.67792183493683e-06	SLAMF1_F24
695148	cg08904095	3.76047088368051e-07	SLAMF1_F24
695149	cg25971128	-6.18560447098098e-08	SLAMF1_F24
695150	cg06289987	7.81925759557934e-07	SLAMF1_F24
695151	cg09141038	-3.46178147068962e-09	SLAMF1_F24
695152	cg00205522	-5.48987467432653e-06	SLAMF1_F24
695153	cg20322492	4.76684951583362e-06	SLAMF1_F24
695154	cg20102831	-2.29687854430042e-06	SLAMF1_F24
695155	cg14818192	-1.54902539723366e-07	SLAMF1_F24
695156	cg15987975	6.22299091717043e-07	SLAMF1_F24
695157	cg04044203	8.47834569792625e-06	SLAMF1_F24
695158	cg09616246	1.66261858963232e-07	SLAMF1_F24
695159	cg18401168	7.60456465537847e-06	SLAMF1_F24
695160	cg11421779	1.86281586440312e-06	SLAMF1_F24
695161	cg23661183	-1.25654151656593e-06	SLAMF1_F24
695162	cg22880770	4.82490918078817e-07	SLAMF1_F24
695163	cg19478539	4.91859059438603e-06	SLAMF1_F24
695164	cg07162154	-2.07332337289626e-06	SLAMF1_F24
695165	cg12511644	2.13348871497172e-07	SLAMF1_F24
695166	cg06906079	-3.64703904211386e-07	SLAMF1_F24
695167	cg15485436	8.20404013347441e-07	SLAMF1_F24
695168	cg16691898	1.34215583620648e-05	SLAMF1_F24
695169	cg00258198	-2.26924901544391e-06	SLAMF1_F24
695170	cg04982435	1.45503260609318e-06	SLAMF1_F24
695171	cg07737175	7.93269499822058e-07	SLAMF1_F24
695172	cg01059731	1.94657979331881e-07	SLAMF1_F24
695173	cg21504931	1.16869074938507e-06	SLAMF1_F24
695174	cg19473230	-2.25252032099302e-07	SLAMF1_F24
695175	cg00029928	4.10801492695634e-06	SLAMF1_F24
695176	cg09725032	6.79148490439006e-06	SLAMF1_F24
695177	cg02035425	-1.9820514438996e-07	SLAMF1_F24
695178	cg20022687	3.43242912845087e-06	SLAMF1_F24
695179	cg16413076	2.92844182552432e-06	SLAMF1_F24
695180	cg23839283	2.49127358313997e-06	SLAMF1_F24
695181	cg02170643	-7.10866051102784e-07	SLAMF1_F24
695182	cg12233362	2.18096834485462e-06	SLAMF1_F24
695183	cg27247253	1.12248014962134e-06	SLAMF1_F24
695184	cg13075709	3.67191036178905e-08	SLAMF1_F24
695185	cg14688962	-8.65480888779801e-07	SLAMF1_F24
695186	cg18482088	-6.87749100703777e-07	SLAMF1_F24
695187	cg18965278	1.31397823402657e-07	SLAMF1_F24
695188	cg14722402	5.19680405802741e-06	SLAMF1_F24
695189	cg16937468	-4.39953799767192e-07	SLAMF1_F24
695190	cg10387648	5.39574017982688e-06	SLAMF1_F24
695191	cg07086510	2.14067346111807e-06	SLAMF1_F24
695192	cg17439770	6.23830344199705e-06	SLAMF1_F24
695193	cg24783610	-9.3349840905226e-06	SLAMF1_F24
695194	cg04091405	-2.29967500124044e-07	SLAMF1_F24
695195	cg26014827	-2.59280145369438e-07	SLAMF1_F24
695196	cg03663659	-8.23939002028752e-07	SLAMF1_F24
695197	cg17779824	-1.37563395267831e-06	SLAMF1_F24
695198	cg19324997	4.941755721687e-07	SLAMF1_F24
695199	cg25944011	3.86052671005944e-07	SLAMF1_F24
695200	cg11858226	2.65149052581822e-06	SLAMF1_F24
695201	cg19549902	5.56746398311422e-06	SLAMF1_F24
695202	cg22640401	3.29006774793983e-06	SLAMF1_F24
695203	cg11622428	2.23244062219716e-07	SLAMF1_F24
695204	cg06068338	2.90340784778348e-07	SLAMF1_F24
695205	cg07251892	-1.01642765093183e-06	SLAMF1_F24
695206	cg03649060	-4.17516754472985e-06	SLAMF1_F24
695207	cg02349186	-1.28125820394545e-06	SLAMF1_F24
695208	cg22692843	-6.18667289424869e-06	SLAMF1_F24
695209	cg03479710	-4.37553896291395e-06	SLAMF1_F24
695210	cg10250651	-5.05075428220339e-07	SLAMF1_F24
695211	cg17630392	5.11722498670632e-07	SLAMF1_F24
695212	cg06980204	6.63593057052067e-06	SLAMF1_F24
695213	cg26858892	1.25774560670671e-07	SLAMF1_F24
695214	cg09018444	1.40562012915833e-06	SLAMF1_F24
695215	cg04106006	4.156349367575e-06	SLAMF1_F24
695216	cg11532810	1.11486414394835e-05	SLAMF1_F24
695217	cg19542630	-3.32415440001526e-07	SLAMF1_F24
695218	cg12158327	5.50779404769453e-06	SLAMF1_F24
695219	cg16562099	-8.02322543711045e-08	SLAMF1_F24
695220	cg05957847	1.12942256722958e-06	SLAMF1_F24
695221	cg09580606	1.47980936665511e-06	SLAMF1_F24
695222	cg12808267	6.49369346141073e-06	SLAMF1_F24
695223	cg15780361	2.01431536030932e-06	SLAMF1_F24
695224	cg14798760	1.02338561942033e-06	SLAMF1_F24
695225	cg02058400	-4.668408302718e-06	SLAMF1_F24
695226	cg07847284	9.63035348933082e-07	SLAMF1_F24
695227	cg03721403	-1.24406215858403e-06	SLAMF1_F24
695228	cg24296884	7.57898588533648e-06	SLAMF1_F24
695229	cg26257969	1.43701074994486e-06	SLAMF1_F24
695230	cg18204760	-1.05557833201986e-05	SLAMF1_F24
695231	cg13422275	4.52794929481581e-07	SLAMF1_F24
695232	cg00777331	-5.83897136193725e-06	SLAMF1_F24
695233	cg24771152	2.90424392781644e-08	SLAMF1_F24
695234	cg25395100	3.07608801058564e-06	SLAMF1_F24
695235	cg09898217	1.93807350333127e-06	SLAMF1_F24
695236	cg11002034	9.36413624802414e-08	SLAMF1_F24
695237	cg05491977	-1.3935918470359e-06	SLAMF1_F24
695238	cg15431821	-7.83799134210951e-07	SLAMF1_F24
695239	cg05909453	2.64472332748913e-07	SLAMF1_F24
695240	cg19396218	-2.11245682804562e-06	SLAMF1_F24
695241	cg17517724	-2.13330908125385e-06	SLAMF1_F24
695242	cg10711928	-1.54667752461822e-06	SLAMF1_F24
695243	cg12898595	-1.02297434464667e-06	SLAMF1_F24
695244	cg05141295	7.11757483817234e-06	SLAMF1_F24
695245	cg19636344	4.21722899336918e-06	SLAMF1_F24
695246	cg16162058	3.63844898173576e-06	SLAMF1_F24
695247	cg09888572	3.23201756832848e-06	SLAMF1_F24
695248	cg17654017	-3.39107435030574e-06	SLAMF1_F24
695249	cg12578116	4.96554361290448e-06	SLAMF1_F24
695250	cg23431560	1.24508563948077e-06	SLAMF1_F24
695251	cg00158401	-1.04545905630541e-06	SLAMF1_F24
695252	cg26907446	2.76218533671796e-06	SLAMF1_F24
695253	cg02650047	4.55041779221537e-06	SLAMF1_F24
695254	cg06277472	7.33583563966359e-06	SLAMF1_F24
695255	cg09454740	-2.72831948606588e-06	SLAMF1_F24
695256	cg27468941	2.68808073049852e-06	SLAMF1_F24
695257	cg13393604	-1.47793634891582e-06	SLAMF1_F24
695258	cg10516842	-6.72145177497845e-07	SLAMF1_F24
695259	cg14064124	-4.67275012310312e-07	SLAMF1_F24
695260	cg27321658	-3.36107064753898e-06	SLAMF1_F24
695261	cg25911372	-1.86437966106176e-07	SLAMF1_F24
695262	cg07850447	-5.04704495283596e-06	SLAMF1_F24
695263	cg07868366	2.49092228029169e-07	SLAMF1_F24
695264	cg18907770	4.02968854165881e-06	SLAMF1_F24
695265	cg08205700	-1.19437639115645e-07	SLAMF1_F24
695266	cg27014593	-8.70284458558402e-07	SLAMF1_F24
695267	cg07785314	7.29990513486032e-08	SLAMF1_F24
695268	cg21644279	1.68384974698739e-06	SLAMF1_F24
695269	cg24437007	7.27820353515369e-07	SLAMF1_F24
695270	cg02529723	-7.31972472543616e-06	SLAMF1_F24
695271	cg04931846	7.62929520428014e-06	SLAMF1_F24
695272	cg22694470	1.34016542260786e-06	SLAMF1_F24
695273	cg24889693	2.80260841673689e-06	SLAMF1_F24
695274	cg26104986	3.71661733386732e-06	SLAMF1_F24
695275	cg24826892	-3.11126254093126e-07	SLAMF1_F24
695276	cg25170997	6.28281313333037e-08	SLAMF1_F24
695277	cg04940435	4.5466256455814e-06	SLAMF1_F24
695278	cg06053580	3.4618497123166e-07	SLAMF1_F24
695279	cg02370669	-3.87219011135487e-06	SLAMF1_F24
695280	cg25616771	6.31183216233188e-07	SLAMF1_F24
695281	cg16273993	-5.55020968616538e-06	SLAMF1_F24
695282	cg00641987	-1.03028373241991e-06	SLAMF1_F24
695283	cg11195933	-1.22107082271113e-06	SLAMF1_F24
695284	cg02469347	-1.15778288587058e-06	SLAMF1_F24
695285	cg15824681	4.20900639076436e-06	SLAMF1_F24
695286	cg12693634	-3.23948548733974e-07	SLAMF1_F24
695287	cg13907676	1.63024534682543e-07	SLAMF1_F24
695288	cg07335265	6.8296104248368e-07	SLAMF1_F24
695289	cg16787262	2.79301060091429e-06	SLAMF1_F24
695290	cg17122222	2.59301431892165e-06	SLAMF1_F24
695291	cg12115800	-2.31255243805116e-06	SLAMF1_F24
695292	cg00674365	1.41708972092856e-06	SLAMF1_F24
695293	cg07091651	4.12168171738417e-07	SLAMF1_F24
695294	cg06878197	-1.9342221156375e-06	SLAMF1_F24
695295	cg04092447	6.28244923975916e-07	SLAMF1_F24
695296	cg21870038	-8.97169107352738e-07	SLAMF1_F24
695297	cg09511024	2.72245302067427e-06	SLAMF1_F24
695298	cg24057985	3.50826161043643e-06	SLAMF1_F24
695299	cg01802545	-1.33661767848792e-06	SLAMF1_F24
695300	cg08497965	-5.39665857111407e-06	SLAMF1_F24
695301	cg24468492	3.08045695037685e-07	SLAMF1_F24
695302	cg04276938	2.09012251380795e-07	SLAMF1_F24
695303	cg09089198	-3.05193473195903e-06	SLAMF1_F24
695304	cg18477820	-3.40645021948189e-08	SLAMF1_F24
695305	cg00162943	2.21806155118889e-06	SLAMF1_F24
695306	cg14882946	-1.81730197153094e-06	SLAMF1_F24
695307	cg09637829	-5.04796904284815e-07	SLAMF1_F24
695308	cg18672534	-3.90497839169003e-07	SLAMF1_F24
695309	cg09150140	6.65809932198488e-06	SLAMF1_F24
695310	cg11123198	-2.05314873721469e-06	SLAMF1_F24
695311	cg02066107	-4.99354192913048e-07	SLAMF1_F24
695312	cg26905955	-2.62748306600275e-06	SLAMF1_F24
695313	cg01564772	3.26355963626749e-06	SLAMF1_F24
695314	cg25257671	7.08068472546882e-06	SLAMF1_F24
695315	cg20269641	-2.9368274515199e-06	SLAMF1_F24
695316	cg18577457	1.59684539265077e-06	SLAMF1_F24
695317	cg05960597	2.5344546550663e-07	SLAMF1_F24
695318	cg13614045	-3.86370622874245e-07	SLAMF1_F24
695319	cg18917640	-1.32522636893327e-06	SLAMF1_F24
695320	cg14170778	5.32712482176681e-09	SLAMF1_F24
695321	cg14171448	1.00033035120501e-06	SLAMF1_F24
695322	cg18947553	5.18078092287613e-06	SLAMF1_F24
695323	cg26175190	-8.39202336453207e-06	SLAMF1_F24
695324	cg08157418	3.49015446516525e-06	SLAMF1_F24
695325	cg16333078	-1.15375038510798e-07	SLAMF1_F24
695326	cg09920733	1.56622825583955e-06	SLAMF1_F24
695327	cg20830071	-3.90954660367987e-06	SLAMF1_F24
695328	cg14087181	-7.84713583434e-08	SLAMF1_F24
695329	cg12483833	3.13675366513082e-06	SLAMF1_F24
695330	cg08737499	2.12233725486579e-08	SLAMF1_F24
695331	cg05395293	-4.59185083408344e-06	SLAMF1_F24
695332	cg15186307	2.0893526990212e-06	SLAMF1_F24
695333	cg24118591	3.78672437373704e-07	SLAMF1_F24
695334	cg11511314	1.33986777480351e-06	SLAMF1_F24
695335	cg24328520	3.14185398560365e-07	SLAMF1_F24
695336	cg05138681	-2.1354828390677e-07	SLAMF1_F24
695337	cg06671352	9.10287190851844e-08	SLAMF1_F24
695338	cg04220482	3.41396975746633e-06	SLAMF1_F24
695339	cg26530301	2.48179991441393e-06	SLAMF1_F24
695340	cg27019030	-6.47575217447103e-07	SLAMF1_F24
695341	cg15780540	5.19362273212423e-07	SLAMF1_F24
695342	cg03620962	2.66081655273682e-06	SLAMF1_F24
695343	cg23454504	-3.14525840090568e-07	SLAMF1_F24
695344	cg05483021	-3.42471502532166e-07	SLAMF1_F24
695345	cg09462699	6.90456130845567e-07	SLAMF1_F24
695346	cg25092186	4.15110400405704e-06	SLAMF1_F24
695347	cg03794124	4.08106742293964e-06	SLAMF1_F24
695348	cg27313021	3.2264180051729e-06	SLAMF1_F24
695349	cg16476561	-3.23714921201699e-06	SLAMF1_F24
695350	cg13297151	5.56609899574344e-06	SLAMF1_F24
695351	cg24469289	-4.33329862589501e-07	SLAMF1_F24
695352	cg25024516	-5.72837548545401e-07	SLAMF1_F24
695353	cg07100454	1.01847941347249e-07	SLAMF1_F24
695354	cg17819168	3.93632899882161e-06	SLAMF1_F24
695355	cg01298356	2.27041127496927e-07	SLAMF1_F24
695356	cg07259195	3.58352681082212e-06	SLAMF1_F24
695357	cg03815456	-2.27045940133925e-06	SLAMF1_F24
695358	cg02247838	1.37667286191297e-06	SLAMF1_F24
695359	cg15834121	4.99715241425925e-08	SLAMF1_F24
695360	cg09863428	-2.40818738702345e-06	SLAMF1_F24
695361	cg15438384	-4.75697187058951e-06	SLAMF1_F24
695362	cg16133804	2.06969501921027e-08	SLAMF1_F24
695363	cg00715698	-5.85654711084785e-06	SLAMF1_F24
695364	cg03476722	-2.24052038722498e-08	SLAMF1_F24
695365	cg07500747	-4.43797458521285e-08	SLAMF1_F24
695366	cg13168308	2.36925126146824e-06	SLAMF1_F24
695367	cg22916254	7.15722178279557e-06	SLAMF1_F24
695368	cg06883868	-3.149338262422e-06	SLAMF1_F24
695369	cg21593300	-4.57032913458485e-06	SLAMF1_F24
695370	cg15171962	4.07684047483494e-07	SLAMF1_F24
695371	cg05023116	-2.26621746876863e-06	SLAMF1_F24
695372	cg10827984	-6.68816956804208e-08	SLAMF1_F24
695373	cg02617486	1.77745124587697e-06	SLAMF1_F24
695374	cg07993496	9.02534771312799e-07	SLAMF1_F24
695375	cg22494767	3.97778881951812e-06	SLAMF1_F24
695376	cg09101205	-4.43656119326438e-06	SLAMF1_F24
695377	cg04309804	4.45257279207972e-06	SLAMF1_F24
695378	cg10211882	1.98594554085541e-06	SLAMF1_F24
695379	cg13393009	-1.73686784873694e-06	SLAMF1_F24
695380	cg17354139	1.10153364942057e-06	SLAMF1_F24
695381	cg01776495	3.04587722438114e-07	SLAMF1_F24
695382	cg02131639	9.02093672464346e-07	SLAMF1_F24
695383	cg17454008	-5.16546894305632e-06	SLAMF1_F24
695384	cg22128849	7.2626610969107e-07	SLAMF1_F24
695385	cg01791121	-2.33357699748284e-07	SLAMF1_F24
695386	cg05666200	1.79856763593671e-06	SLAMF1_F24
695387	cg02557934	-5.13610120736012e-07	SLAMF1_F24
695388	cg00301018	-1.65789965550839e-06	SLAMF1_F24
695389	cg16001675	3.04512696822396e-06	SLAMF1_F24
695390	cg21579953	-2.3478032546496e-06	SLAMF1_F24
695391	cg22764745	1.25346657653203e-06	SLAMF1_F24
695392	cg04344860	-6.16707142835616e-06	SLAMF1_F24
695393	cg02065387	-2.71045213263939e-06	SLAMF1_F24
695394	cg10195233	2.99221029493704e-06	SLAMF1_F24
695395	cg00633110	-2.47313564126026e-06	SLAMF1_F24
695396	cg24446610	-1.58577101031188e-06	SLAMF1_F24
695397	cg17384380	2.58635496861396e-07	SLAMF1_F24
695398	cg07153081	-6.88662283200256e-06	SLAMF1_F24
695399	cg09406842	8.6725037500859e-07	SLAMF1_F24
695400	cg26514420	5.14017758450343e-08	SLAMF1_F24
695401	cg10105244	-1.51777501593524e-06	SLAMF1_F24
695402	cg21575225	-1.80017887685235e-06	SLAMF1_F24
695403	cg00558376	-3.16654723120473e-07	SLAMF1_F24
695404	cg03720390	4.14651997929737e-06	SLAMF1_F24
695405	cg20628433	1.68004484734104e-06	SLAMF1_F24
695406	cg22874305	-3.25887502374229e-06	SLAMF1_F24
695407	cg17811994	-3.6384321903265e-06	SLAMF1_F24
695408	cg26439916	1.72333840152542e-07	SLAMF1_F24
695409	cg02798157	-3.06395857690712e-06	SLAMF1_F24
695410	cg01419084	-4.56803449741485e-08	SLAMF1_F24
695411	cg14017816	1.8107654900062e-07	SLAMF1_F24
695412	cg12125606	1.83879505276338e-07	SLAMF1_F24
695413	cg18817984	-2.55609574351116e-06	SLAMF1_F24
695414	cg09539170	-5.81316791471512e-06	SLAMF1_F24
695415	cg26075408	1.87182939415015e-06	SLAMF1_F24
695416	cg18889790	2.41494135616029e-06	SLAMF1_F24
695417	cg02131512	-1.35499773381956e-06	SLAMF1_F24
695418	cg11027268	6.27639314784622e-07	SLAMF1_F24
695419	cg12065562	-1.00362536128243e-06	SLAMF1_F24
695420	cg23423839	-1.70107949437587e-06	SLAMF1_F24
695421	cg24405716	5.23378919359241e-06	SLAMF1_F24
695422	cg24789348	6.74773943603345e-09	SLAMF1_F24
695423	cg10251446	1.44878425641308e-06	SLAMF1_F24
695424	cg09281805	9.08937288949606e-07	SLAMF1_F24
695425	cg20710898	3.10000370392897e-06	SLAMF1_F24
695426	cg13702217	1.3129100223416e-07	SLAMF1_F24
695427	cg24157982	5.58994673201302e-06	SLAMF1_F24
695428	cg04248271	6.96134805814655e-06	SLAMF1_F24
695429	cg13323902	-3.62126898486073e-07	SLAMF1_F24
695430	cg14968926	1.1592413052728e-05	SLAMF1_F24
695431	cg14359689	1.02531827651869e-06	SLAMF1_F24
695432	cg23020657	-1.09428797158253e-06	SLAMF1_F24
695433	cg00236569	1.54228578925939e-06	SLAMF1_F24
695434	cg22638185	-3.48966595353997e-07	SLAMF1_F24
695435	cg09241806	3.83237999279862e-06	SLAMF1_F24
695436	cg18922941	-5.20584902744199e-06	SLAMF1_F24
695437	cg09802818	-1.20287810752991e-06	SLAMF1_F24
695438	cg01331191	-3.5425359783842e-07	SLAMF1_F24
695439	cg15545942	-8.8195116200982e-06	SLAMF1_F24
695440	cg26869829	1.30141508670694e-06	SLAMF1_F24
695441	cg18532964	3.92194017838044e-06	SLAMF1_F24
695442	cg18706544	-7.60000692546261e-07	SLAMF1_F24
695443	cg12842344	-1.83237782566466e-06	SLAMF1_F24
695444	cg23318967	-7.28700392819213e-07	SLAMF1_F24
695445	cg08320860	5.52194864663084e-06	SLAMF1_F24
695446	cg15677364	1.30536496133616e-08	SLAMF1_F24
695447	cg17388810	-1.40670722996296e-06	SLAMF1_F24
695448	cg10862717	2.88885405586399e-06	SLAMF1_F24
695449	cg15852125	-3.09817963851546e-06	SLAMF1_F24
695450	cg01032276	5.29332874108296e-06	SLAMF1_F24
695451	cg07098908	9.6077692383564e-07	SLAMF1_F24
695452	cg24530074	-1.67747154792315e-08	SLAMF1_F24
695453	cg16892627	2.79679480978189e-06	SLAMF1_F24
695454	cg08508348	-2.97743566696093e-06	SLAMF1_F24
695455	cg07161388	9.24550831998987e-07	SLAMF1_F24
695456	cg01219682	3.4388039794081e-06	SLAMF1_F24
695457	cg13548946	7.13447439499088e-06	SLAMF1_F24
695458	cg16626967	-2.28536990016374e-06	SLAMF1_F24
695459	cg07165260	-6.90497710619495e-06	SLAMF1_F24
695460	cg19053312	-3.65048153140523e-07	SLAMF1_F24
695461	cg27281389	-4.61440806740904e-07	SLAMF1_F24
695462	cg20168645	7.97158533763043e-07	SLAMF1_F24
695463	cg11855895	-5.51567584537147e-06	SLAMF1_F24
695464	cg11961212	3.76143735893608e-07	SLAMF1_F24
695465	cg01269731	-5.64092132859949e-06	SLAMF1_F24
695466	cg03439464	7.99440919907379e-06	SLAMF1_F24
695467	cg24796450	-4.95592412245573e-07	SLAMF1_F24
695468	cg26198451	-3.8785047233684e-07	SLAMF1_F24
695469	cg09756595	-2.18975074963894e-07	SLAMF1_F24
695470	cg08748210	-5.21203038907115e-07	SLAMF1_F24
695471	cg01257281	-3.42534770524753e-06	SLAMF1_F24
695472	cg21356630	-2.0755983465518e-06	SLAMF1_F24
695473	cg03667292	4.15452543499075e-06	SLAMF1_F24
695474	cg04652270	6.92617900742695e-06	SLAMF1_F24
695475	cg12563532	5.46745861350307e-07	SLAMF1_F24
695476	cg26060835	-4.35440790507302e-06	SLAMF1_F24
695477	cg26544857	-5.56530048306404e-06	SLAMF1_F24
695478	cg11689605	2.34872827662481e-06	SLAMF1_F24
695479	cg17024452	-1.26753552857456e-06	SLAMF1_F24
695480	cg01235305	-5.66368249212852e-07	SLAMF1_F24
695481	cg05898343	2.69831935929032e-06	SLAMF1_F24
695482	cg22865640	4.27165214218654e-06	SLAMF1_F24
695483	cg26218737	-4.52135721989966e-06	SLAMF1_F24
695484	cg04980515	-2.49233422813522e-08	SLAMF1_F24
695485	cg11522747	-6.2952762769665e-06	SLAMF1_F24
695486	cg11575292	2.90764253935219e-07	SLAMF1_F24
695487	cg05463164	4.11216788288205e-07	SLAMF1_F24
695488	cg21475875	-3.99070443879801e-06	SLAMF1_F24
695489	ch.6.1140072F	-6.95087991246157e-07	SLAMF1_F24
695490	cg24337204	1.60324949665264e-06	SLAMF1_F24
695491	cg26079356	1.16881650700707e-06	SLAMF1_F24
695492	cg02906238	1.48050731992711e-06	SLAMF1_F24
695493	cg15568998	3.72881295572222e-06	SLAMF1_F24
695494	cg05308643	-6.8802270662891e-06	SLAMF1_F24
695495	cg08539210	1.34206697144699e-06	SLAMF1_F24
695496	cg02913840	3.7073281310681e-06	SLAMF1_F24
695497	cg18827602	2.13709172159701e-07	SLAMF1_F24
695498	cg09623982	2.90576442174334e-07	SLAMF1_F24
695499	cg18263014	-1.16330502026863e-06	SLAMF1_F24
695500	cg25044575	-3.82509937815245e-07	SLAMF1_F24
695501	cg13121357	1.62770857904147e-06	SLAMF1_F24
695502	cg21716844	-1.67683947404029e-06	SLAMF1_F24
695503	cg10551649	-1.02739730450683e-07	SLAMF1_F24
695504	cg11460200	-2.60333432420334e-06	SLAMF1_F24
695505	cg07172565	-7.47762015637842e-06	SLAMF1_F24
695506	cg24769969	9.44553094521396e-07	SLAMF1_F24
695507	cg26351746	4.68034401793643e-06	SLAMF1_F24
695508	cg04709788	-7.25634799571204e-07	SLAMF1_F24
695509	cg13420383	5.64539853783744e-06	SLAMF1_F24
695510	cg08831194	-1.37723813927647e-06	SLAMF1_F24
695511	cg04676916	4.35996467431267e-07	SLAMF1_F24
695512	cg12862537	1.53256591459556e-05	SLAMF1_F24
695513	cg04943241	-4.87045945934742e-06	SLAMF1_F24
695514	cg14430008	-1.51596017337879e-06	SLAMF1_F24
695515	cg23812215	-3.72202412791272e-06	SLAMF1_F24
695516	cg00392007	-6.05184734873221e-06	SLAMF1_F24
695517	cg13048472	7.07972996265379e-06	SLAMF1_F24
695518	cg22316093	-5.01413185564722e-06	SLAMF1_F24
695519	cg04371780	5.3628193190935e-06	SLAMF1_F24
695520	cg01648556	5.13659281878106e-06	SLAMF1_F24
695521	cg05986831	4.09816073954711e-06	SLAMF1_F24
695522	cg16044871	1.93788933168367e-06	SLAMF1_F24
695523	cg12601355	3.91248997963104e-06	SLAMF1_F24
695524	cg16684733	-1.154088237671e-06	SLAMF1_F24
695525	cg20055154	-2.92889730726702e-06	SLAMF1_F24
695526	cg08533036	-1.31871217629262e-06	SLAMF1_F24
695527	cg19283244	4.48997175352746e-07	SLAMF1_F24
695528	cg24756059	-1.26721099772138e-06	SLAMF1_F24
695529	cg11166600	2.85131758613654e-06	SLAMF1_F24
695530	cg00656990	-7.44597373904605e-06	SLAMF1_F24
695531	cg15460964	1.22481215142863e-06	SLAMF1_F24
695532	cg05629821	1.39146365318636e-06	SLAMF1_F24
695533	cg26245921	-6.17967726551268e-07	SLAMF1_F24
695534	cg04582695	-1.7560987912866e-06	SLAMF1_F24
695535	cg01852543	-5.1827618488507e-06	SLAMF1_F24
695536	cg08631887	2.79605128849034e-06	SLAMF1_F24
695537	cg11211795	3.44100011646977e-06	SLAMF1_F24
695538	cg13278637	-9.29282226239915e-07	SLAMF1_F24
695539	cg01385669	7.94412906182673e-07	SLAMF1_F24
695540	cg08301572	-1.48609560042123e-06	SLAMF1_F24
695541	cg10690916	-1.05522456838229e-06	SLAMF1_F24
695542	cg03085949	-9.4758436174591e-07	SLAMF1_F24
695543	cg26214074	-5.73029394593353e-06	SLAMF1_F24
695544	cg05653176	-3.33081214309046e-06	SLAMF1_F24
695545	cg26149257	-2.10637322309005e-07	SLAMF1_F24
695546	cg09672224	5.30958144740032e-06	SLAMF1_F24
695547	cg22444562	-2.51731403196319e-05	SLAMF1_F24
695548	cg03578495	-2.40384041137628e-07	SLAMF1_F24
695549	cg26960322	1.00989598400514e-06	SLAMF1_F24
695550	cg09155424	3.51871140565149e-06	SLAMF1_F24
695551	cg05901613	1.96145206577818e-07	SLAMF1_F24
695552	cg11835554	-1.27164101676898e-07	SLAMF1_F24
695553	cg02496295	6.52957260418251e-08	SLAMF1_F24
695554	cg19980718	-2.36738479821192e-06	SLAMF1_F24
695555	cg27175943	-4.3651794762981e-06	SLAMF1_F24
695556	cg11370966	3.31090076251656e-06	SLAMF1_F24
695557	cg24105068	5.86468755357952e-06	SLAMF1_F24
695558	cg24256058	1.99120937655721e-06	SLAMF1_F24
695559	cg21289397	-1.0273031286342e-06	SLAMF1_F24
695560	cg07918634	-5.45840407563936e-07	SLAMF1_F24
695561	cg12797157	-2.45832042033253e-06	SLAMF1_F24
695562	ch.13.531804F	-1.57566292818019e-06	SLAMF1_F24
695563	cg05133150	-2.08662039398488e-06	SLAMF1_F24
695564	cg05709063	-4.28807332247028e-07	SLAMF1_F24
695565	cg24076348	9.28679838984472e-07	SLAMF1_F24
695566	cg13156121	6.70382365510014e-07	SLAMF1_F24
695567	cg02452688	-3.34563336465447e-06	SLAMF1_F24
695568	cg02341670	4.18135098417835e-07	SLAMF1_F24
695569	cg10507275	-3.88345643442292e-07	SLAMF1_F24
695570	cg17200999	-6.474529623379e-07	SLAMF1_F24
695571	cg07294175	3.07924150901424e-06	SLAMF1_F24
695572	cg16406785	1.15233653862928e-06	SLAMF1_F24
695573	cg26606904	-8.25173946680242e-07	SLAMF1_F24
695574	cg14236350	2.09180357050481e-07	SLAMF1_F24
695575	cg03807243	9.42918655579601e-07	SLAMF1_F24
695576	cg02983451	1.46607511476423e-06	SLAMF1_F24
695577	cg08814033	2.36707295175791e-06	SLAMF1_F24
695578	cg16234571	1.24937334723335e-06	SLAMF1_F24
695579	cg25050130	5.41985574264271e-06	SLAMF1_F24
695580	cg27364077	5.81412683254858e-06	SLAMF1_F24
695581	cg19661369	6.11228236867505e-07	SLAMF1_F24
695582	cg05074892	-8.4889888090624e-07	SLAMF1_F24
695583	cg09605298	2.53092822657309e-07	SLAMF1_F24
695584	cg08411333	-3.30087770749605e-06	SLAMF1_F24
695585	cg23031969	1.34661256144785e-06	SLAMF1_F24
695586	cg00326161	-2.16982043395428e-06	SLAMF1_F24
695587	cg16047147	1.99648434637092e-06	SLAMF1_F24
695588	cg07505663	3.45978531461282e-06	SLAMF1_F24
695589	cg09060610	-7.08833399326474e-08	SLAMF1_F24
695590	cg27136772	8.74381494700504e-07	SLAMF1_F24
695591	cg26113809	-4.11970673208809e-07	SLAMF1_F24
695592	cg26157446	5.56472036378119e-06	SLAMF1_F24
695593	cg06619462	1.4138806262261e-07	SLAMF1_F24
695594	cg19716238	2.05561269902417e-06	SLAMF1_F24
695595	cg18959065	1.59308222432531e-06	SLAMF1_F24
695596	cg01485645	-9.13734904638129e-08	SLAMF1_F24
695597	cg15629865	1.69676715788249e-07	SLAMF1_F24
695598	cg10833454	-3.22826773814539e-06	SLAMF1_F24
695599	cg26350691	-4.01888349309961e-07	SLAMF1_F24
695600	cg19100266	2.9276208072638e-06	SLAMF1_F24
695601	cg09298147	8.09440331519479e-07	SLAMF1_F24
695602	cg01089319	5.87089481740242e-06	SLAMF1_F24
695603	cg03593812	-1.60173530594491e-07	SLAMF1_F24
695604	cg17001174	5.17350340370817e-07	SLAMF1_F24
695605	cg24289134	-3.91416220943243e-06	SLAMF1_F24
695606	cg10055655	2.51172654821189e-06	SLAMF1_F24
695607	cg01838728	1.32444666173461e-06	SLAMF1_F24
695608	cg12689021	-2.44388543614094e-05	SLAMF1_F24
695609	cg09337653	-1.17902475389634e-07	SLAMF1_F24
695610	cg06128342	3.74455767761393e-06	SLAMF1_F24
695611	cg09563766	1.34558882233823e-07	SLAMF1_F24
695612	cg15578143	3.08118835623752e-07	SLAMF1_F24
695613	cg16629967	-2.50188850159596e-09	SLAMF1_F24
695614	cg11048817	4.1479128161809e-06	SLAMF1_F24
695615	cg03484703	-3.06468833672651e-06	SLAMF1_F24
695616	cg27397105	1.34499009791673e-06	SLAMF1_F24
695617	cg11218270	-3.05328306930046e-06	SLAMF1_F24
695618	cg10936066	7.38507750867919e-07	SLAMF1_F24
695619	cg12497488	-5.36352403276295e-06	SLAMF1_F24
695620	cg05468349	4.78154481414533e-06	SLAMF1_F24
695621	cg12303813	7.45728924062486e-06	SLAMF1_F24
695622	cg15313339	8.05752955750098e-07	SLAMF1_F24
695623	cg02056280	-2.17868033882746e-07	SLAMF1_F24
695624	cg03258760	1.66724108999256e-06	SLAMF1_F24
695625	cg24293126	1.12350139541114e-05	SLAMF1_F24
695626	cg08392740	-5.57870580680003e-07	SLAMF1_F24
695627	cg13432693	-1.29141368579729e-06	SLAMF1_F24
695628	cg19260967	2.12906769615041e-06	SLAMF1_F24
695629	cg25212457	4.34198567578588e-07	SLAMF1_F24
695630	cg15418976	-1.01946700622921e-06	SLAMF1_F24
695631	cg22798977	-1.85486485802697e-06	SLAMF1_F24
695632	cg13239745	5.6201981524248e-07	SLAMF1_F24
695633	cg22464884	3.74104263402547e-06	SLAMF1_F24
695634	cg08269796	-4.47468130323949e-08	SLAMF1_F24
695635	cg03857664	-6.76532891709319e-06	SLAMF1_F24
695636	cg06342072	-3.96111026383283e-06	SLAMF1_F24
695637	cg20722113	-1.0659462637163e-06	SLAMF1_F24
695638	cg25169834	-4.60300797735857e-07	SLAMF1_F24
695639	cg02810898	-1.08085880352563e-05	SLAMF1_F24
695640	cg05231344	2.81657090605644e-06	SLAMF1_F24
695641	cg25910432	-1.58361172097493e-06	SLAMF1_F24
695642	cg06819718	-3.2105445833756e-07	SLAMF1_F24
695643	cg23470729	1.50369298390319e-05	SLAMF1_F24
695644	cg20338478	-6.78118564391019e-06	SLAMF1_F24
695645	cg12097042	1.62946262077569e-07	SLAMF1_F24
695646	cg04453649	-2.70324853409997e-06	SLAMF1_F24
695647	cg15203811	2.19453885882127e-06	SLAMF1_F24
695648	cg09575314	4.07674377350351e-06	SLAMF1_F24
695649	cg00101675	2.42301466831852e-06	SLAMF1_F24
695650	cg06653052	4.72292765976506e-07	SLAMF1_F24
695651	cg02465068	-6.07496173848477e-07	SLAMF1_F24
695652	cg06190173	-2.01503446892904e-06	SLAMF1_F24
695653	cg09990440	-6.06804676661588e-09	SLAMF1_F24
695654	cg19703248	2.67338859217926e-06	SLAMF1_F24
695655	cg14633820	1.2754565402558e-06	SLAMF1_F24
695656	cg09678472	-3.04822848658855e-06	SLAMF1_F24
695657	cg08771084	-3.14652403225225e-06	SLAMF1_F24
695658	cg20494372	5.08675995659439e-07	SLAMF1_F24
695659	cg03708254	-7.12606733259765e-06	SLAMF1_F24
695660	cg03630736	4.05587802100765e-06	SLAMF1_F24
695661	cg02391906	4.58349700901338e-06	SLAMF1_F24
695662	cg10342841	-3.62540142971451e-07	SLAMF1_F24
695663	cg18514922	-1.174555032119e-07	SLAMF1_F24
695664	cg01501476	-1.5004090347317e-06	SLAMF1_F24
695665	cg08979077	7.62509666296422e-07	SLAMF1_F24
695666	cg09259409	-1.17944921908985e-05	SLAMF1_F24
695667	cg02029799	7.23199867783956e-06	SLAMF1_F24
695668	cg16952989	1.5197314162288e-06	SLAMF1_F24
695669	cg10967759	2.3956063349553e-06	SLAMF1_F24
695670	cg10836912	-8.76226248581459e-06	SLAMF1_F24
695671	cg16496024	2.18774796391517e-06	SLAMF1_F24
695672	cg04690820	5.71397529805268e-06	SLAMF1_F24
695673	cg21537459	-1.65671032062963e-06	SLAMF1_F24
695674	cg22729910	-1.93296619221149e-07	SLAMF1_F24
695675	cg09006633	-8.28184571710023e-07	SLAMF1_F24
695676	cg06640891	8.36063605565546e-06	SLAMF1_F24
695677	cg26108690	-1.57832195706208e-06	SLAMF1_F24
695678	cg04408368	-1.6503824076963e-06	SLAMF1_F24
695679	cg01398856	-1.85717692655926e-06	SLAMF1_F24
695680	cg13696887	-1.64805746514798e-06	SLAMF1_F24
695681	cg01428157	-8.99609294797353e-07	SLAMF1_F24
695682	cg15893146	1.7956872311145e-06	SLAMF1_F24
695683	cg10677105	3.11448429805402e-06	SLAMF1_F24
695684	cg18276711	1.90471371425125e-06	SLAMF1_F24
695685	cg14079545	-3.09861834555663e-06	SLAMF1_F24
695686	cg26003721	-5.39415404614488e-09	SLAMF1_F24
695687	cg24500398	2.53759518854319e-06	SLAMF1_F24
695688	cg24396366	1.23113869653714e-06	SLAMF1_F24
695689	cg15523550	5.27132254102349e-06	SLAMF1_F24
695690	cg16846781	-5.09699783268639e-06	SLAMF1_F24
695691	cg22154891	-6.08071459286711e-07	SLAMF1_F24
695692	cg26916862	5.18838524233682e-06	SLAMF1_F24
695693	cg06454458	-8.79383666749008e-08	SLAMF1_F24
695694	cg03738329	-2.0579198598668e-06	SLAMF1_F24
695695	cg11244410	1.06462458695623e-06	SLAMF1_F24
695696	cg12185637	-1.08231226625649e-06	SLAMF1_F24
695697	cg19064367	-1.03140747329931e-05	SLAMF1_F24
695698	cg14025470	6.05328947490725e-07	SLAMF1_F24
695699	cg07355514	7.04285414927677e-06	SLAMF1_F24
695700	cg10623913	1.23782554730683e-07	SLAMF1_F24
695701	cg22454470	1.49291534699974e-07	SLAMF1_F24
695702	cg05010967	5.16794209343056e-06	SLAMF1_F24
695703	cg15297814	1.67887359746276e-06	SLAMF1_F24
695704	cg17969913	-3.48947285597174e-06	SLAMF1_F24
695705	cg03169847	-3.04721574546449e-06	SLAMF1_F24
695706	cg14583203	4.26158360129317e-06	SLAMF1_F24
695707	cg10715804	1.19069713408486e-06	SLAMF1_F24
695708	cg13696012	-3.81896419083721e-07	SLAMF1_F24
695709	cg06279276	-3.44204201214265e-06	SLAMF1_F24
695710	cg06747440	1.83163175717897e-07	SLAMF1_F24
695711	cg11772123	-3.28739614830513e-06	SLAMF1_F24
695712	cg05112703	8.79826596475663e-07	SLAMF1_F24
695713	cg25492583	5.90551215983136e-06	SLAMF1_F24
695714	cg02696763	-1.52370938454258e-07	SLAMF1_F24
695715	cg13405775	6.37192980096221e-06	SLAMF1_F24
695716	cg09278737	2.7506858547996e-06	SLAMF1_F24
695717	cg01585686	-6.08451515263067e-07	SLAMF1_F24
695718	cg06758329	1.23827755765932e-06	SLAMF1_F24
695719	cg26277082	-5.36746756002633e-07	SLAMF1_F24
695720	cg02262873	-4.48871287765969e-07	SLAMF1_F24
695721	cg02410468	7.90196494727815e-07	SLAMF1_F24
695722	cg03924228	2.20010836052736e-06	SLAMF1_F24
695723	cg21328202	-5.71014695955768e-06	SLAMF1_F24
695724	cg16958677	6.01805585583763e-06	SLAMF1_F24
695725	cg22576711	1.37426155194312e-06	SLAMF1_F24
695726	cg20051224	1.86779612386645e-06	SLAMF1_F24
695727	cg13683921	-4.76083641509427e-06	SLAMF1_F24
695728	cg19770472	-1.10080191662954e-06	SLAMF1_F24
695729	cg25043490	1.18265270119955e-06	SLAMF1_F24
695730	cg05438378	-6.03063075702546e-06	SLAMF1_F24
695731	cg12222398	4.83494091159817e-06	SLAMF1_F24
695732	cg23440058	-2.77832404570995e-06	SLAMF1_F24
695733	cg23957595	1.34485977944479e-06	SLAMF1_F24
695734	cg07225017	-1.05706296862478e-05	SLAMF1_F24
695735	cg25844590	3.17029625802582e-06	SLAMF1_F24
695736	cg04896997	-3.17690362851966e-07	SLAMF1_F24
695737	cg15234297	-2.04290100544014e-07	SLAMF1_F24
695738	cg05582724	-3.13054424152422e-06	SLAMF1_F24
695739	cg09492774	-6.69355455846784e-06	SLAMF1_F24
695740	cg00006787	-2.21781855802061e-06	SLAMF1_F24
695741	cg25827309	1.38703668759753e-07	SLAMF1_F24
695742	cg07991951	-7.19477217912196e-09	SLAMF1_F24
695743	cg01655355	2.11637780019149e-06	SLAMF1_F24
695744	cg10440991	-3.4894344712086e-07	SLAMF1_F24
695745	cg23603789	9.71043616806826e-07	SLAMF1_F24
695746	cg19073035	-3.33570449860145e-06	SLAMF1_F24
695747	cg09865173	-2.0719061392191e-06	SLAMF1_F24
695748	cg25073793	7.92149376649769e-07	SLAMF1_F24
695749	cg03044694	-1.890838975244e-06	SLAMF1_F24
695750	cg17291957	-1.84423826017968e-06	SLAMF1_F24
695751	cg24879690	-1.1608037206719e-06	SLAMF1_F24
695752	cg00255799	6.52818581793221e-06	SLAMF1_F24
695753	cg02576202	-4.7216356158396e-06	SLAMF1_F24
695754	cg01403844	8.86919722897866e-08	SLAMF1_F24
695755	cg25318870	3.16074862492975e-06	SLAMF1_F24
695756	cg06593161	5.11317369445639e-07	SLAMF1_F24
695757	cg13398291	2.00435038028868e-06	SLAMF1_F24
695758	cg16198087	7.8583358304053e-08	SLAMF1_F24
695759	cg25036095	-1.49457815510742e-06	SLAMF1_F24
695760	cg21870469	-3.72852086502853e-07	SLAMF1_F24
695761	cg09019975	-6.54426720536814e-08	SLAMF1_F24
695762	cg04572540	1.44354200009383e-06	SLAMF1_F24
695763	cg04723364	1.48416571917712e-06	SLAMF1_F24
695764	cg03168165	4.34377317140705e-08	SLAMF1_F24
695765	cg10267140	2.34766138074728e-06	SLAMF1_F24
695766	cg04542492	1.40708625658139e-06	SLAMF1_F24
695767	cg22306027	5.03403140163544e-07	SLAMF1_F24
695768	cg08047290	-3.52218546819911e-06	SLAMF1_F24
695769	cg09182085	1.40176113662668e-05	SLAMF1_F24
695770	cg22085741	1.69655260192824e-06	SLAMF1_F24
695771	cg07869548	-2.89508630205862e-08	SLAMF1_F24
695772	cg13885788	3.8136986662942e-05	SLAMF1_F24
695773	cg25533211	1.48497329048814e-06	SLAMF1_F24
695774	cg01282822	1.52487745178771e-06	SLAMF1_F24
695775	cg16535796	-5.53822788897796e-07	SLAMF1_F24
695776	cg22941985	8.08414653271096e-07	SLAMF1_F24
695777	cg02292533	1.22347200718414e-06	SLAMF1_F24
695778	cg10640389	6.36371349711284e-07	SLAMF1_F24
695779	cg12774845	-3.54377440932932e-06	SLAMF1_F24
695780	cg25403144	-2.7030694746964e-06	SLAMF1_F24
695781	cg18869329	-6.00690715282021e-06	SLAMF1_F24
695782	cg13901757	2.07895666393875e-07	SLAMF1_F24
695783	cg26899116	-7.30328780580569e-07	SLAMF1_F24
695784	cg00689835	-2.54220750739406e-06	SLAMF1_F24
695785	cg16786200	3.51946668420788e-06	SLAMF1_F24
695786	cg08160460	-3.67034708012787e-07	SLAMF1_F24
695787	cg06705062	-1.17067895831544e-06	SLAMF1_F24
695788	cg22103559	-9.52324301827089e-07	SLAMF1_F24
695789	cg11220502	-7.07659021388151e-08	SLAMF1_F24
695790	cg08682175	-3.26740184745312e-06	SLAMF1_F24
695791	cg06407917	-1.45278560768247e-06	SLAMF1_F24
695792	cg06234781	8.60981599826321e-06	SLAMF1_F24
695793	cg03112777	8.46043961572709e-07	SLAMF1_F24
695794	cg06543886	-8.46877939213968e-07	SLAMF1_F24
695795	cg06207120	1.12851540199083e-05	SLAMF1_F24
695796	cg12347344	-3.8623154556849e-07	SLAMF1_F24
695797	cg13551074	-3.56835401247944e-06	SLAMF1_F24
695798	cg25226578	1.21692891465378e-05	SLAMF1_F24
695799	cg12748607	2.00839773050397e-07	SLAMF1_F24
695800	cg16107278	1.80092189982816e-06	SLAMF1_F24
695801	cg19106775	2.88252145222661e-07	SLAMF1_F24
695802	cg22674756	-4.38047675501984e-07	SLAMF1_F24
695803	cg12761788	1.87675062547165e-06	SLAMF1_F24
695804	cg11559054	3.69782057970211e-06	SLAMF1_F24
695805	cg24306142	-2.19353170601837e-07	SLAMF1_F24
695806	cg20343114	-3.08593742218718e-06	SLAMF1_F24
695807	cg11722533	-5.93804082583368e-06	SLAMF1_F24
695808	cg09108686	1.66444098555384e-06	SLAMF1_F24
695809	cg10034028	3.57854736745316e-06	SLAMF1_F24
695810	cg10644176	2.10753857747395e-07	SLAMF1_F24
695811	cg05828701	-3.81375792894993e-06	SLAMF1_F24
695812	cg16414403	3.08741390874765e-06	SLAMF1_F24
695813	cg01599826	-1.5998461951988e-06	SLAMF1_F24
695814	cg13723993	2.12632759303532e-06	SLAMF1_F24
695815	cg17736571	-1.39765753012885e-07	SLAMF1_F24
695816	cg08736267	2.2033982751377e-06	SLAMF1_F24
695817	cg10842403	6.68394780194826e-07	SLAMF1_F24
695818	cg15068381	2.0969534376725e-06	SLAMF1_F24
695819	cg11252048	1.01512372405401e-06	SLAMF1_F24
695820	cg17526470	-5.11929173805615e-07	SLAMF1_F24
695821	cg22349506	-4.10316370045934e-07	SLAMF1_F24
695822	cg16600438	4.02508060463956e-06	SLAMF1_F24
695823	cg19009685	9.15736444812596e-06	SLAMF1_F24
695824	cg00864064	4.57371643262558e-07	SLAMF1_F24
695825	cg08606818	4.41325231792305e-06	SLAMF1_F24
695826	cg11067226	7.78062614811905e-08	SLAMF1_F24
695827	cg06794088	-4.66931533749854e-07	SLAMF1_F24
695828	cg17589257	1.33601402229566e-06	SLAMF1_F24
695829	cg04710641	-1.66580450751366e-06	SLAMF1_F24
695830	cg12032049	-8.45456947067832e-07	SLAMF1_F24
695831	cg10356904	5.83833817111439e-07	SLAMF1_F24
695832	cg15106082	-2.01678109518115e-06	SLAMF1_F24
695833	cg04660698	-4.5657023068563e-07	SLAMF1_F24
695834	cg05341670	4.99782525266222e-07	SLAMF1_F24
695835	cg10078507	-2.47396746049608e-06	SLAMF1_F24
695836	cg08946575	2.05800945572684e-06	SLAMF1_F24
695837	cg14750836	5.34013778725289e-07	SLAMF1_F24
695838	cg23266151	-1.59853850456046e-07	SLAMF1_F24
695839	cg07586760	-5.21032254607745e-07	SLAMF1_F24
695840	cg14741141	7.00400680373936e-07	SLAMF1_F24
695841	cg10561843	6.34435077752497e-06	SLAMF1_F24
695842	cg21152922	-3.47340596663678e-06	SLAMF1_F24
695843	cg06481993	8.12566249362313e-06	SLAMF1_F24
695844	cg26933978	8.34321344423788e-07	SLAMF1_F24
695845	cg27218154	-5.01557519358222e-06	SLAMF1_F24
695846	cg00495681	-5.37727468493789e-07	SLAMF1_F24
695847	cg08819802	6.09239525111623e-06	SLAMF1_F24
695848	cg17002677	2.79705984286072e-06	SLAMF1_F24
695849	cg04512966	7.1670786474894e-07	SLAMF1_F24
695850	cg02142443	1.20283138513277e-06	SLAMF1_F24
695851	cg02753362	-2.41682638329788e-07	SLAMF1_F24
695852	cg17971003	-9.49481623324368e-07	SLAMF1_F24
695853	cg10099778	-1.21996869682038e-05	SLAMF1_F24
695854	cg00295421	4.60377888095605e-08	SLAMF1_F24
695855	cg24807169	-3.15748471567786e-06	SLAMF1_F24
695856	cg03400421	7.70289408839432e-07	SLAMF1_F24
695857	cg26544725	6.75265184674392e-06	SLAMF1_F24
695858	cg08007436	6.41535272573573e-07	SLAMF1_F24
695859	cg08878304	1.5440546672147e-07	SLAMF1_F24
695860	cg26620900	-1.361099267093e-06	SLAMF1_F24
695861	cg17711787	-3.02187311923762e-06	SLAMF1_F24
695862	cg22061769	-4.02224199689101e-06	SLAMF1_F24
695863	cg21949274	-5.56926477402029e-07	SLAMF1_F24
695864	cg17451223	5.20584370007258e-08	SLAMF1_F24
695865	cg05793404	1.36392281882338e-06	SLAMF1_F24
695866	cg02275985	1.99886297251455e-06	SLAMF1_F24
695867	cg15624852	3.61052167251051e-07	SLAMF1_F24
695868	cg00811729	-1.02668952631144e-06	SLAMF1_F24
695869	cg00355447	1.16164798485361e-06	SLAMF1_F24
695870	cg26429850	8.30419594898936e-07	SLAMF1_F24
695871	cg18585560	2.46602360653783e-10	SLAMF1_F24
695872	cg10667338	8.03639242874263e-06	SLAMF1_F24
695873	cg18031557	-4.43753730212145e-06	SLAMF1_F24
695874	cg18791773	1.38185498079288e-08	SLAMF1_F24
695875	cg00294848	-1.52165378765632e-06	SLAMF1_F24
695876	cg22535523	-9.62843047068898e-06	SLAMF1_F24
695877	cg10256459	1.96197370825092e-06	SLAMF1_F24
695878	cg13909916	-4.11059943440185e-06	SLAMF1_F24
695879	cg08570243	3.38759067652449e-06	SLAMF1_F24
695880	cg22221230	-3.94032116518297e-06	SLAMF1_F24
695881	cg03318990	3.67289507931121e-06	SLAMF1_F24
695882	cg13244000	2.54656935937932e-06	SLAMF1_F24
695883	cg01909856	1.63493245323869e-07	SLAMF1_F24
695884	cg03303633	3.18645031636971e-07	SLAMF1_F24
695885	cg08000065	1.38620659589975e-06	SLAMF1_F24
695886	cg16929255	1.26372845840489e-07	SLAMF1_F24
695887	cg05348946	5.47804691107329e-06	SLAMF1_F24
695888	cg00105041	1.54347872154465e-06	SLAMF1_F24
695889	cg06183559	7.44378817588829e-07	SLAMF1_F24
695890	cg00765830	1.55180397715547e-07	SLAMF1_F24
695891	cg20677365	1.37023575650665e-07	SLAMF1_F24
695892	cg19302462	-1.01780814594977e-06	SLAMF1_F24
695893	cg09253224	3.10567232053672e-06	SLAMF1_F24
695894	cg03649353	5.13637564770847e-06	SLAMF1_F24
695895	cg26846629	5.04759644944079e-07	SLAMF1_F24
695896	cg02080061	2.04133469934411e-06	SLAMF1_F24
695897	cg10386842	-6.38425716523217e-07	SLAMF1_F24
695898	cg14974216	-1.36253628387711e-06	SLAMF1_F24
695899	cg18977423	6.30390724293282e-06	SLAMF1_F24
695900	cg01102232	4.02604760211927e-06	SLAMF1_F24
695901	cg06530960	4.56294813522388e-08	SLAMF1_F24
695902	cg25712127	9.9225681874587e-08	SLAMF1_F24
695903	cg22798443	1.81489379946458e-06	SLAMF1_F24
695904	cg12596583	-7.09975203962177e-07	SLAMF1_F24
695905	cg27283527	-2.37303869653431e-06	SLAMF1_F24
695906	cg12465523	1.47823735958949e-06	SLAMF1_F24
695907	cg14742251	2.05909428921034e-07	SLAMF1_F24
695908	cg21593513	-4.35924347283923e-07	SLAMF1_F24
695909	cg12018696	6.47970833268555e-08	SLAMF1_F24
695910	cg03825413	-4.40919053477776e-07	SLAMF1_F24
695911	cg00667938	3.7364861229617e-06	SLAMF1_F24
695912	cg02362859	8.34654777234212e-07	SLAMF1_F24
695913	cg04086935	-6.80291524156806e-06	SLAMF1_F24
695914	cg09731798	-4.04731021683629e-07	SLAMF1_F24
695915	cg26145103	-4.52002951990093e-07	SLAMF1_F24
695916	cg15087179	-9.57188127816352e-07	SLAMF1_F24
695917	cg25089026	1.87280709151431e-06	SLAMF1_F24
695918	cg17117243	8.10404816336656e-06	SLAMF1_F24
695919	cg00798497	-9.77339945542238e-08	SLAMF1_F24
695920	cg05243517	2.6949985655002e-06	SLAMF1_F24
695921	cg25929113	2.84177693716954e-06	SLAMF1_F24
695922	cg00499191	-2.08153013871984e-06	SLAMF1_F24
695923	cg07212628	3.63054995178219e-06	SLAMF1_F24
695924	cg08569786	3.37236850455614e-06	SLAMF1_F24
695925	cg14104327	-1.48516900238289e-06	SLAMF1_F24
695926	cg09917029	6.99999107660052e-06	SLAMF1_F24
695927	cg18406792	8.70928387488905e-07	SLAMF1_F24
695928	cg08298002	1.92449399636057e-07	SLAMF1_F24
695929	cg15673864	-3.9563518438953e-06	SLAMF1_F24
695930	cg25932031	4.53731083255874e-06	SLAMF1_F24
695931	cg24372586	3.97933389929004e-06	SLAMF1_F24
695932	cg08575722	-1.32489624314534e-06	SLAMF1_F24
695933	cg19415091	6.32866483955221e-06	SLAMF1_F24
695934	cg09638516	4.18868095878915e-06	SLAMF1_F24
695935	cg04321267	-7.27687774532186e-06	SLAMF1_F24
695936	cg20982653	-3.04352018141628e-06	SLAMF1_F24
695937	cg22969287	3.28751792990951e-08	SLAMF1_F24
695938	cg11367652	-1.22233367309288e-06	SLAMF1_F24
695939	cg23211515	-1.40338924566348e-05	SLAMF1_F24
695940	cg14635604	2.93223964144689e-06	SLAMF1_F24
695941	cg21803983	8.41725311466475e-07	SLAMF1_F24
695942	cg19313373	-7.65753464639898e-08	SLAMF1_F24
695943	cg10618230	4.46247699132105e-08	SLAMF1_F24
695944	cg21973309	-4.22013659816944e-06	SLAMF1_F24
695945	cg24571673	3.05694651770139e-06	SLAMF1_F24
695946	cg04886060	1.50655317622714e-06	SLAMF1_F24
695947	cg15640339	6.55698219290915e-06	SLAMF1_F24
695948	cg00500070	-4.83788459439948e-06	SLAMF1_F24
695949	cg26385891	1.92515905701924e-07	SLAMF1_F24
695950	cg13892977	-1.31072121933849e-06	SLAMF1_F24
695951	cg22515121	2.89031464017389e-06	SLAMF1_F24
695952	cg13647520	-2.37153297279557e-06	SLAMF1_F24
695953	cg18008019	2.75030092601203e-06	SLAMF1_F24
695954	cg01350934	2.50375801898546e-06	SLAMF1_F24
695955	cg00283472	-8.25820020653578e-06	SLAMF1_F24
695956	cg05617754	-2.11714361735128e-06	SLAMF1_F24
695957	cg05936932	-1.26192554310798e-06	SLAMF1_F24
695958	cg04211501	8.53699191582e-07	SLAMF1_F24
695959	cg00157043	1.37828081477505e-06	SLAMF1_F24
695960	cg19590737	-3.79319778591229e-06	SLAMF1_F24
695961	cg00497219	1.15396053542398e-06	SLAMF1_F24
695962	cg13341454	1.07752841969417e-06	SLAMF1_F24
695963	cg16055960	6.03559671941854e-07	SLAMF1_F24
695964	cg01962143	-2.64530158378587e-06	SLAMF1_F24
695965	cg05807463	1.90956105032682e-06	SLAMF1_F24
695966	cg22894709	3.70596234486227e-07	SLAMF1_F24
695967	cg04019148	-1.6464947448068e-06	SLAMF1_F24
695968	cg02938807	-6.23933241822678e-06	SLAMF1_F24
695969	cg05334220	4.8941691460898e-07	SLAMF1_F24
695970	cg04988216	-3.63574012092584e-07	SLAMF1_F24
695971	cg06525019	-8.66787039823e-07	SLAMF1_F24
695972	cg02451052	-1.03312794932858e-08	SLAMF1_F24
695973	cg13960339	-3.48578492936511e-06	SLAMF1_F24
695974	cg09258259	-5.47279143203962e-06	SLAMF1_F24
695975	cg22068476	3.91661341525658e-06	SLAMF1_F24
695976	cg05401575	-2.20075935322966e-06	SLAMF1_F24
695977	cg03182608	4.59291066090317e-06	SLAMF1_F24
695978	cg16259401	8.3033095346363e-06	SLAMF1_F24
695979	cg00943312	3.1551604141642e-06	SLAMF1_F24
695980	cg02932889	1.34303871235024e-07	SLAMF1_F24
695981	cg22068740	-3.9559145385115e-07	SLAMF1_F24
695982	cg01318265	3.0657612541509e-06	SLAMF1_F24
695983	cg20143119	3.70612454545882e-06	SLAMF1_F24
695984	cg25976221	-4.57316723417281e-06	SLAMF1_F24
695985	cg00024937	-2.42430319687317e-06	SLAMF1_F24
695986	cg19839278	-3.55214922449006e-06	SLAMF1_F24
695987	cg19688056	-3.97125047345726e-06	SLAMF1_F24
695988	cg19107511	1.60910304682125e-07	SLAMF1_F24
695989	cg23890407	-4.35534885393759e-06	SLAMF1_F24
695990	cg06148426	9.97244863093827e-06	SLAMF1_F24
695991	cg15925990	-4.07124948668371e-06	SLAMF1_F24
695992	cg07146749	1.72549135374094e-07	SLAMF1_F24
695993	cg22017309	-8.49062520632815e-07	SLAMF1_F24
695994	cg13720022	-3.29285055247495e-06	SLAMF1_F24
695995	cg09230763	2.3779458597125e-07	SLAMF1_F24
695996	cg06585511	-2.43213280784708e-06	SLAMF1_F24
695997	cg14976500	-2.07417805681812e-06	SLAMF1_F24
695998	cg25041735	1.82046239186598e-06	SLAMF1_F24
695999	cg27533419	-6.15909515995061e-07	SLAMF1_F24
696000	cg12284567	-1.07458555707996e-07	SLAMF1_F24
696001	cg14913178	5.16826897212738e-06	SLAMF1_F24
696002	cg13117132	1.08307269737118e-06	SLAMF1_F24
696003	cg01654937	4.00342911776461e-06	SLAMF1_F24
696004	cg06648780	-8.34751963495764e-07	SLAMF1_F24
696005	cg27639897	-4.17117007763877e-06	SLAMF1_F24
696006	cg05968904	-5.43272021404697e-07	SLAMF1_F24
696007	cg09561909	1.71315684222452e-06	SLAMF1_F24
696008	cg18869498	3.88359305138607e-06	SLAMF1_F24
696009	cg13629150	-2.14761536426392e-07	SLAMF1_F24
696010	cg12515811	1.20067295675268e-06	SLAMF1_F24
696011	cg02142005	-8.8717796341845e-07	SLAMF1_F24
696012	cg05825700	-3.02341841262273e-06	SLAMF1_F24
696013	cg04564061	-2.51053437319909e-07	SLAMF1_F24
696014	cg10178243	1.2048696946586e-06	SLAMF1_F24
696015	cg18100085	-3.38510236164464e-07	SLAMF1_F24
696016	cg25987923	-4.30504128442203e-07	SLAMF1_F24
696017	cg23370721	8.79844678264676e-07	SLAMF1_F24
696018	cg02143233	2.00879791426353e-06	SLAMF1_F24
696019	cg07395826	-2.61047219820837e-06	SLAMF1_F24
696020	cg10401078	-1.8207459844657e-07	SLAMF1_F24
696021	cg16441590	4.52909516288573e-06	SLAMF1_F24
696022	cg00821760	-1.07692357125915e-06	SLAMF1_F24
696023	cg14263575	-3.82697142415222e-06	SLAMF1_F24
696024	ch.6.2132867R	4.81834376178972e-07	SLAMF1_F24
696025	cg15274563	-1.6486405624743e-06	SLAMF1_F24
696026	cg14380111	1.43253954654884e-06	SLAMF1_F24
696027	cg13299290	-2.1899767865107e-08	SLAMF1_F24
696028	cg18015173	-7.59086318405609e-07	SLAMF1_F24
696029	cg15228729	2.92151118264804e-06	SLAMF1_F24
696030	cg22419649	-7.05913853800892e-08	SLAMF1_F24
696031	cg11018165	6.08617138126339e-07	SLAMF1_F24
696032	cg16908151	-2.25857624884654e-06	SLAMF1_F24
696033	cg14872684	1.2058494527339e-06	SLAMF1_F24
696034	cg15845118	6.82139026781276e-06	SLAMF1_F24
696035	cg09357175	-2.58577443456911e-06	SLAMF1_F24
696036	cg01141351	9.55297212953703e-07	SLAMF1_F24
696037	cg12157519	-3.65858600344484e-07	SLAMF1_F24
696038	cg09985043	1.07792079536641e-07	SLAMF1_F24
696039	cg21963583	-1.76759864932755e-05	SLAMF1_F24
696040	cg13612447	2.56751677048333e-07	SLAMF1_F24
696041	cg23737366	3.04699322534154e-06	SLAMF1_F24
696042	cg11552079	-5.63018201522102e-07	SLAMF1_F24
696043	cg27583815	1.74847849266405e-07	SLAMF1_F24
696044	cg23799375	3.08885254062226e-06	SLAMF1_F24
696045	cg14541460	1.10907846167031e-06	SLAMF1_F24
696046	cg03239279	-1.06717166030064e-06	SLAMF1_F24
696047	cg10956811	2.95562246898061e-06	SLAMF1_F24
696048	cg00346009	7.89608966242279e-07	SLAMF1_F24
696049	cg18161135	2.73513377058019e-06	SLAMF1_F24
696050	cg03077069	-9.47912643425657e-07	SLAMF1_F24
696051	cg10233830	4.36854834128466e-06	SLAMF1_F24
696052	cg08543976	1.42279815898222e-06	SLAMF1_F24
696053	cg05648868	-5.87486540613409e-07	SLAMF1_F24
696054	cg04099393	3.25714055294955e-06	SLAMF1_F24
696055	cg26878169	2.94001591735143e-06	SLAMF1_F24
696056	cg24837857	-1.74837232558098e-06	SLAMF1_F24
696057	cg17035366	-1.8146756256876e-06	SLAMF1_F24
696058	cg00609291	-3.51406749394158e-06	SLAMF1_F24
696059	cg00491523	-2.41324265601417e-06	SLAMF1_F24
696060	cg01557460	1.28236887248945e-07	SLAMF1_F24
696061	cg22976832	-6.44544601776403e-07	SLAMF1_F24
696062	cg26399634	4.82591286664351e-06	SLAMF1_F24
696063	cg07536172	-6.00194265764537e-06	SLAMF1_F24
696064	cg18724755	1.87582226580232e-06	SLAMF1_F24
696065	cg08726077	-1.95579204550421e-06	SLAMF1_F24
696066	cg01451162	4.46056198890129e-06	SLAMF1_F24
696067	cg17484155	1.38046957972017e-06	SLAMF1_F24
696068	cg06081628	-2.40351748009164e-07	SLAMF1_F24
696069	cg16671308	2.4701394979885e-06	SLAMF1_F24
696070	cg22686269	-9.01626172045881e-06	SLAMF1_F24
696071	cg15088213	1.27175944200865e-06	SLAMF1_F24
696072	cg21414842	6.96924294639884e-06	SLAMF1_F24
696073	cg17085299	5.44571113459261e-07	SLAMF1_F24
696074	cg00334168	2.93994201075456e-06	SLAMF1_F24
696075	cg25013838	-3.21675902137065e-06	SLAMF1_F24
696076	cg21934504	2.05504762935221e-06	SLAMF1_F24
696077	cg07746811	1.75773764988895e-06	SLAMF1_F24
696078	cg26784527	-1.29264158296416e-07	SLAMF1_F24
696079	cg09255953	3.61717203670879e-06	SLAMF1_F24
696080	cg19546875	4.70796893126664e-07	SLAMF1_F24
696081	cg15350596	1.45414975311682e-07	SLAMF1_F24
696082	cg13591863	2.71054492541033e-06	SLAMF1_F24
696083	cg16208258	1.13276762423666e-06	SLAMF1_F24
696084	cg01168914	6.25454241437504e-07	SLAMF1_F24
696085	cg12876187	7.31807133121716e-07	SLAMF1_F24
696086	cg05770314	-3.23539146574582e-06	SLAMF1_F24
696087	cg02310165	1.59770292132636e-06	SLAMF1_F24
696088	cg09252805	-2.15722024945321e-07	SLAMF1_F24
696089	cg17779215	1.64309739821971e-06	SLAMF1_F24
696090	cg20028593	4.53670543158589e-06	SLAMF1_F24
696091	cg05252705	-1.67409053538651e-06	SLAMF1_F24
696092	cg06024135	-2.01704047009772e-06	SLAMF1_F24
696093	cg03105222	1.61568392393228e-06	SLAMF1_F24
696094	cg01023778	2.64108107143856e-07	SLAMF1_F24
696095	cg06685910	-1.87243872023143e-06	SLAMF1_F24
696096	cg14231871	9.36016483550687e-07	SLAMF1_F24
696097	cg26949393	-2.56093663502898e-06	SLAMF1_F24
696098	cg26656258	1.22893490548047e-07	SLAMF1_F24
696099	cg02640948	4.60823832347893e-07	SLAMF1_F24
696100	cg12866425	5.94963469903056e-07	SLAMF1_F24
696101	cg09596774	3.33918591048781e-06	SLAMF1_F24
696102	cg19335003	4.85169487800111e-06	SLAMF1_F24
696103	cg03185752	-1.67429204483231e-06	SLAMF1_F24
696104	cg22838685	7.37934668756279e-07	SLAMF1_F24
696105	cg17558497	5.59188427577324e-07	SLAMF1_F24
696106	cg05182583	-3.53031997936766e-06	SLAMF1_F24
696107	cg10834597	1.58448794551812e-06	SLAMF1_F24
696108	cg08017409	-3.50938077194694e-06	SLAMF1_F24
696109	cg08893087	-6.06499943714597e-06	SLAMF1_F24
696110	cg01341650	-7.43083598664661e-06	SLAMF1_F24
696111	cg23273465	-3.78526624736621e-07	SLAMF1_F24
696112	cg15719339	-1.53749455196709e-06	SLAMF1_F24
696113	cg09941208	5.06520537605739e-06	SLAMF1_F24
696114	cg10343825	3.46707142117809e-06	SLAMF1_F24
696115	cg25585647	1.03034547502808e-07	SLAMF1_F24
696116	cg10628618	-1.76403102639989e-06	SLAMF1_F24
696117	cg08554556	-5.32769900899692e-06	SLAMF1_F24
696118	cg06041404	-5.30268888876832e-06	SLAMF1_F24
696119	cg14933676	2.12206476394657e-05	SLAMF1_F24
696120	cg19079123	9.52505744395233e-07	SLAMF1_F24
696121	cg21678934	-3.25097038061674e-06	SLAMF1_F24
696122	cg08911864	3.44253133526451e-08	SLAMF1_F24
696123	cg08299809	-9.56470864991399e-07	SLAMF1_F24
696124	cg19406094	-7.24809260369238e-07	SLAMF1_F24
696125	cg08727239	1.41960429694983e-06	SLAMF1_F24
696126	cg01975706	2.25632022163261e-07	SLAMF1_F24
696127	cg17616545	2.72143983914402e-07	SLAMF1_F24
696128	cg10736330	5.11170416711986e-06	SLAMF1_F24
696129	cg23375948	1.16206528944529e-07	SLAMF1_F24
696130	cg24234938	-6.53246140204638e-07	SLAMF1_F24
696131	cg16111244	-4.28443289131931e-07	SLAMF1_F24
696132	cg00892259	-2.39876436848907e-06	SLAMF1_F24
696133	cg06176927	-2.35369281808721e-06	SLAMF1_F24
696134	cg01351022	1.6060018700925e-06	SLAMF1_F24
696135	cg23135246	3.43802339553894e-06	SLAMF1_F24
696136	cg20516161	3.28353384842921e-07	SLAMF1_F24
696137	cg05686026	-6.79529707634575e-06	SLAMF1_F24
696138	cg09747445	7.30643017367223e-06	SLAMF1_F24
696139	cg02964102	-6.05941070575725e-06	SLAMF1_F24
696140	cg04297922	-4.84885310162931e-06	SLAMF1_F24
696141	cg11107657	-2.63920668155171e-06	SLAMF1_F24
696142	cg15531412	5.68522190840795e-07	SLAMF1_F24
696143	cg16595823	-1.88779110540148e-06	SLAMF1_F24
696144	cg17709104	-2.56347839517821e-06	SLAMF1_F24
696145	cg01315512	3.68575071725448e-06	SLAMF1_F24
696146	cg15671708	7.50044793247733e-06	SLAMF1_F24
696147	cg17963253	-1.87966512877105e-07	SLAMF1_F24
696148	cg12561552	-1.08854124416615e-05	SLAMF1_F24
696149	cg18294691	4.22615470329301e-06	SLAMF1_F24
696150	cg06109515	1.6074777416804e-06	SLAMF1_F24
696151	cg26979473	1.54159176186586e-06	SLAMF1_F24
696152	cg03816700	1.55911278702815e-06	SLAMF1_F24
696153	cg12424226	-2.21091095412948e-06	SLAMF1_F24
696154	cg04127442	3.17296763402e-06	SLAMF1_F24
696155	cg16144850	4.27676085061059e-07	SLAMF1_F24
696156	cg02897450	1.02439638207698e-07	SLAMF1_F24
696157	cg20434529	-1.20235941316541e-05	SLAMF1_F24
696158	cg17142787	3.23866641340441e-07	SLAMF1_F24
696159	cg00845557	-1.1455984934919e-05	SLAMF1_F24
696160	cg03623354	1.8721364371604e-06	SLAMF1_F24
696161	cg12102973	6.30656436620544e-06	SLAMF1_F24
696162	cg06814090	5.45744022668563e-06	SLAMF1_F24
696163	cg18453914	-1.3938391754293e-06	SLAMF1_F24
696164	cg05495611	-5.85103236610251e-07	SLAMF1_F24
696165	cg09581649	2.12787441227642e-08	SLAMF1_F24
696166	cg18024684	-5.77538390871323e-06	SLAMF1_F24
696167	cg20974588	-5.07716983087143e-07	SLAMF1_F24
696168	cg21030598	5.11985302383234e-06	SLAMF1_F24
696169	cg07359864	-1.67785632591714e-06	SLAMF1_F24
696170	cg15249639	7.48300502867714e-08	SLAMF1_F24
696171	cg14559075	-1.01138137095026e-06	SLAMF1_F24
696172	cg19374430	1.80368262867395e-06	SLAMF1_F24
696173	cg15864733	-1.69051355535425e-06	SLAMF1_F24
696174	cg11913867	-3.04978060945835e-06	SLAMF1_F24
696175	cg16873271	-2.8328320799314e-07	SLAMF1_F24
696176	cg03614664	2.86833550621097e-07	SLAMF1_F24
696177	cg14584359	-5.16239383057429e-08	SLAMF1_F24
696178	cg03390569	5.60509426005079e-06	SLAMF1_F24
696179	cg19631866	1.83537308361132e-06	SLAMF1_F24
696180	cg27598114	-1.14671810445507e-06	SLAMF1_F24
696181	cg08000930	-1.23881271132632e-06	SLAMF1_F24
696182	cg17632028	-2.37305476761645e-06	SLAMF1_F24
696183	cg18881071	2.16051981746248e-07	SLAMF1_F24
696184	cg13873646	-8.60158953820247e-07	SLAMF1_F24
696185	cg06880763	4.45740623140509e-07	SLAMF1_F24
696186	cg10209223	-7.38496163250053e-07	SLAMF1_F24
696187	cg12063064	1.25976506591617e-05	SLAMF1_F24
696188	cg11727818	-5.21256079071594e-06	SLAMF1_F24
696189	cg09921371	5.74717060034226e-07	SLAMF1_F24
696190	cg20846872	-7.72057926800614e-06	SLAMF1_F24
696191	cg16805944	5.95726153673465e-07	SLAMF1_F24
696192	cg16715711	6.14591467296375e-07	SLAMF1_F24
696193	cg04652903	-6.13298639158251e-06	SLAMF1_F24
696194	cg15028232	2.19160667484221e-06	SLAMF1_F24
696195	cg16491677	-1.3807015270734e-07	SLAMF1_F24
696196	cg17841529	-1.06634286196546e-07	SLAMF1_F24
696197	cg24939743	-2.13428512705608e-07	SLAMF1_F24
696198	cg00715343	3.80095656427426e-06	SLAMF1_F24
696199	cg16506185	-2.16381654236937e-06	SLAMF1_F24
696200	cg24376295	9.12783989153717e-07	SLAMF1_F24
696201	cg11806749	2.60308109290415e-07	SLAMF1_F24
696202	cg00951717	-2.1756850325158e-06	SLAMF1_F24
696203	cg11979294	-1.5546440893507e-06	SLAMF1_F24
696204	cg07709475	2.50759836257152e-06	SLAMF1_F24
696205	cg27331471	-1.68908223963215e-06	SLAMF1_F24
696206	cg08124134	-6.3108120664058e-06	SLAMF1_F24
696207	cg15539628	-7.69408347987207e-06	SLAMF1_F24
696208	cg22843912	1.57898016061669e-06	SLAMF1_F24
696209	cg14891833	1.87107128100025e-06	SLAMF1_F24
696210	cg00233512	1.87220168675957e-06	SLAMF1_F24
696211	cg06120755	-4.19637234918317e-06	SLAMF1_F24
696212	cg21423264	6.69735633889492e-06	SLAMF1_F24
696213	cg08751950	-3.65657097289863e-06	SLAMF1_F24
696214	cg02186546	-1.65245868208866e-07	SLAMF1_F24
696215	cg16936535	-8.08465208207126e-07	SLAMF1_F24
696216	cg11086790	2.3589102235545e-07	SLAMF1_F24
696217	cg13127411	-2.10137146954184e-06	SLAMF1_F24
696218	cg17281031	-1.23927933624186e-06	SLAMF1_F24
696219	cg15959252	-2.1854505674246e-06	SLAMF1_F24
696220	cg21919921	-2.16809295492018e-07	SLAMF1_F24
696221	cg07382180	-6.31823300336712e-07	SLAMF1_F24
696222	cg25897494	7.18256669620498e-06	SLAMF1_F24
696223	cg21357647	1.9245012365168e-07	SLAMF1_F24
696224	cg22979519	5.69179829053058e-07	SLAMF1_F24
696225	cg07298508	5.60984294512016e-08	SLAMF1_F24
696226	cg16433258	4.11609069540032e-06	SLAMF1_F24
696227	cg22919868	1.86048184057893e-06	SLAMF1_F24
696228	cg20434599	-3.19165480124012e-06	SLAMF1_F24
696229	cg24023221	-7.55288634191355e-08	SLAMF1_F24
696230	cg15096563	-3.70598520871338e-07	SLAMF1_F24
696231	cg07856430	1.74819886956134e-06	SLAMF1_F24
696232	cg17680022	-4.75247867775778e-06	SLAMF1_F24
696233	cg09716878	1.37856717732733e-06	SLAMF1_F24
696234	cg07552363	3.49691455163547e-06	SLAMF1_F24
696235	cg25151936	-4.36958302298591e-06	SLAMF1_F24
696236	cg00904580	-6.7810629929492e-07	SLAMF1_F24
696237	cg27237087	-1.52973634695713e-07	SLAMF1_F24
696238	cg16094326	-2.74705795314926e-06	SLAMF1_F24
696239	cg03664217	4.86177117541714e-07	SLAMF1_F24
696240	cg25367332	-2.04003215705496e-06	SLAMF1_F24
696241	cg24107165	-1.15217774315801e-06	SLAMF1_F24
696242	cg08531940	-3.07880492264991e-06	SLAMF1_F24
696243	cg22760004	-7.80057290415707e-06	SLAMF1_F24
696244	cg20355731	1.76676953505647e-06	SLAMF1_F24
696245	cg12811582	-9.65915602430547e-06	SLAMF1_F24
696246	cg20016874	-1.46113098886022e-07	SLAMF1_F24
696247	cg06016354	-2.35568895283387e-06	SLAMF1_F24
696248	cg26129418	-3.20357299670632e-07	SLAMF1_F24
696249	cg26014401	-7.96523057511185e-07	SLAMF1_F24
696250	cg09450022	1.90938327599554e-06	SLAMF1_F24
696251	cg18397770	2.53292363638543e-06	SLAMF1_F24
696252	cg16173787	3.80522012221649e-06	SLAMF1_F24
696253	cg01074840	3.0789789179118e-06	SLAMF1_F24
696254	cg04332572	5.25403974814004e-06	SLAMF1_F24
696255	cg03198743	-2.0774687147753e-06	SLAMF1_F24
696256	cg13698153	-1.02499472240206e-07	SLAMF1_F24
696257	cg16415857	3.93408028937635e-06	SLAMF1_F24
696258	cg05392988	-1.04686366803913e-06	SLAMF1_F24
696259	cg07083307	6.38322914840088e-06	SLAMF1_F24
696260	cg20472643	1.92748562351389e-06	SLAMF1_F24
696261	cg09677785	5.95784657569413e-07	SLAMF1_F24
696262	cg11919153	7.81576570119344e-07	SLAMF1_F24
696263	cg08135437	-1.91420825645759e-07	SLAMF1_F24
696264	cg14377928	4.84110532088366e-06	SLAMF1_F24
696265	cg12433886	-1.83752094390452e-07	SLAMF1_F24
696266	cg12497693	3.98458640225491e-07	SLAMF1_F24
696267	cg10091102	1.48325405644222e-06	SLAMF1_F24
696268	cg11500903	1.21327858000407e-06	SLAMF1_F24
696269	cg22165853	6.51391741100918e-07	SLAMF1_F24
696270	cg05528232	-5.06071520221556e-06	SLAMF1_F24
696271	cg07649832	2.50845241198404e-07	SLAMF1_F24
696272	cg21952448	4.57674941089187e-06	SLAMF1_F24
696273	cg17187085	-1.37485651947098e-06	SLAMF1_F24
696274	cg12775359	9.07341263606496e-07	SLAMF1_F24
696275	cg03387871	1.00295892996953e-06	SLAMF1_F24
696276	cg27207616	4.36043892085991e-06	SLAMF1_F24
696277	cg00193947	-2.66927811525884e-06	SLAMF1_F24
696278	cg08266180	2.02180584642649e-06	SLAMF1_F24
696279	cg27440026	-1.24719798812636e-06	SLAMF1_F24
696280	cg26720007	2.95527695062291e-06	SLAMF1_F24
696281	cg14822721	6.38514447992675e-06	SLAMF1_F24
696282	cg17382663	-1.79123828881883e-07	SLAMF1_F24
696283	cg10466178	3.10457609808019e-06	SLAMF1_F24
696284	cg25346629	1.01721623001284e-06	SLAMF1_F24
696285	cg09169516	-3.8385743898229e-07	SLAMF1_F24
696286	cg02782331	7.55559904446944e-07	SLAMF1_F24
696287	cg03771136	3.27047603463278e-06	SLAMF1_F24
696288	cg21890769	-7.91385257090344e-07	SLAMF1_F24
696289	cg10726463	1.19358433169374e-06	SLAMF1_F24
696290	cg02594127	3.13770290335866e-06	SLAMF1_F24
696291	cg08424423	1.10177690435219e-06	SLAMF1_F24
696292	cg15233536	5.48683073085702e-06	SLAMF1_F24
696293	cg21376908	-4.18357390256359e-06	SLAMF1_F24
696294	cg27094188	2.62818861331466e-06	SLAMF1_F24
696295	cg16460342	3.05691043439501e-06	SLAMF1_F24
696296	cg19889066	3.2854950498854e-08	SLAMF1_F24
696297	cg26659410	1.39822563345642e-06	SLAMF1_F24
696298	cg10347759	1.12670521095041e-06	SLAMF1_F24
696299	cg18177087	-1.60225526009568e-06	SLAMF1_F24
696300	cg08717055	3.57694335725612e-07	SLAMF1_F24
696301	cg08546443	1.26532035393582e-07	SLAMF1_F24
696302	cg02374877	8.25819185456859e-07	SLAMF1_F24
696303	cg04844267	7.16522790130858e-06	SLAMF1_F24
696304	cg03010887	1.32220276573528e-05	SLAMF1_F24
696305	cg13999701	3.28947739600933e-06	SLAMF1_F24
696306	cg01207951	2.96582225932e-06	SLAMF1_F24
696307	cg01420254	6.89416054903994e-07	SLAMF1_F24
696308	cg20589873	-5.76422690242247e-06	SLAMF1_F24
696309	cg26222613	-1.20854124224236e-06	SLAMF1_F24
696310	cg11215903	5.75106716558849e-08	SLAMF1_F24
696311	cg23629183	-2.70023604016973e-08	SLAMF1_F24
696312	cg16083334	-4.53984811058839e-07	SLAMF1_F24
696313	cg17834606	3.48692874377224e-06	SLAMF1_F24
696314	cg24143510	4.02244648591409e-06	SLAMF1_F24
696315	cg26362244	3.6501428639585e-06	SLAMF1_F24
696316	cg08958251	2.20785026751392e-06	SLAMF1_F24
696317	cg09840374	-6.9493018695965e-07	SLAMF1_F24
696318	cg19368953	2.15551080001615e-06	SLAMF1_F24
696319	cg17222014	-3.59053636433755e-06	SLAMF1_F24
696320	cg14207145	-1.17941336965774e-06	SLAMF1_F24
696321	cg01163339	3.48956492143838e-06	SLAMF1_F24
696322	cg03974026	-7.11024681076494e-06	SLAMF1_F24
696323	cg02477579	-2.91539975541353e-06	SLAMF1_F24
696324	cg03831869	3.95341103376144e-07	SLAMF1_F24
696325	cg17521897	-5.34062957371271e-06	SLAMF1_F24
696326	cg11515115	3.18662275637399e-07	SLAMF1_F24
696327	cg11076487	-5.34750842678002e-06	SLAMF1_F24
696328	cg00929322	6.31676043082538e-06	SLAMF1_F24
696329	cg14260162	3.06951195953882e-06	SLAMF1_F24
696330	cg27339260	-5.72709325858759e-06	SLAMF1_F24
696331	cg04136650	6.68299842594448e-07	SLAMF1_F24
696332	cg26166170	1.27868755072314e-06	SLAMF1_F24
696333	cg24901593	-2.48247483832861e-06	SLAMF1_F24
696334	cg03254865	7.97700540312944e-06	SLAMF1_F24
696335	cg21282993	-2.57345006069143e-06	SLAMF1_F24
696336	cg23882573	-1.45034823229165e-06	SLAMF1_F24
696337	cg12345672	-2.63855227607849e-07	SLAMF1_F24
696338	cg15240432	-5.45447301247263e-07	SLAMF1_F24
696339	cg13716414	-1.22976219281417e-06	SLAMF1_F24
696340	cg03916189	1.28842181140672e-06	SLAMF1_F24
696341	cg19132462	-2.19980290359949e-06	SLAMF1_F24
696342	cg02728310	-3.24790122067322e-07	SLAMF1_F24
696343	cg02290110	-2.1130755351834e-06	SLAMF1_F24
696344	cg14277989	-7.86973641394874e-07	SLAMF1_F24
696345	cg17545399	2.04545231230577e-06	SLAMF1_F24
696346	cg11187025	2.06076704813932e-06	SLAMF1_F24
696347	cg15195541	3.32761530673029e-06	SLAMF1_F24
696348	cg13794199	-5.9681006437281e-06	SLAMF1_F24
696349	cg22304515	1.23174530991177e-06	SLAMF1_F24
696350	cg07492031	7.97700741798351e-07	SLAMF1_F24
696351	cg05329651	6.36241422672347e-08	SLAMF1_F24
696352	cg09430223	-1.56574174139969e-06	SLAMF1_F24
696353	cg05703211	3.57027209968485e-06	SLAMF1_F24
696354	cg16458822	-3.1585739765231e-05	SLAMF1_F24
696355	cg11969053	1.43300230473877e-07	SLAMF1_F24
696356	cg24345202	-2.66316278432469e-07	SLAMF1_F24
696357	cg14838600	3.68448694158357e-06	SLAMF1_F24
696358	cg11561525	5.78169238607289e-07	SLAMF1_F24
696359	cg11435035	5.47930875930666e-07	SLAMF1_F24
696360	cg03445722	1.95607716431504e-06	SLAMF1_F24
696361	cg20319911	-5.37385256169747e-06	SLAMF1_F24
696362	cg12163870	-5.22122934633703e-07	SLAMF1_F24
696363	cg02015439	-8.11369792232556e-07	SLAMF1_F24
696364	cg01799418	-4.26718302275193e-06	SLAMF1_F24
696365	cg26314621	3.22075312157307e-06	SLAMF1_F24
696366	cg27343976	-1.75067699888831e-06	SLAMF1_F24
696367	cg06932333	1.66972776453774e-06	SLAMF1_F24
696368	cg17597744	-1.16770014109011e-06	SLAMF1_F24
696369	cg17673512	1.92951440819594e-06	SLAMF1_F24
696370	cg27305603	1.84659803809412e-06	SLAMF1_F24
696371	cg08500872	7.23243782890166e-06	SLAMF1_F24
696372	cg02914379	1.39625325717655e-08	SLAMF1_F24
696373	cg26084922	-1.20679555656071e-06	SLAMF1_F24
696374	cg17963562	8.51567094164211e-07	SLAMF1_F24
696375	cg10107929	5.68798823135499e-07	SLAMF1_F24
696376	cg19400163	-8.81480128715924e-06	SLAMF1_F24
696377	cg24274579	2.35523969187538e-07	SLAMF1_F24
696378	cg25388451	5.55830396828829e-06	SLAMF1_F24
696379	cg17956503	-8.21376276158299e-07	SLAMF1_F24
696380	cg16129797	-1.87365761031161e-08	SLAMF1_F24
696381	cg17810126	3.69143530295553e-06	SLAMF1_F24
696382	cg14836335	4.21274921092767e-06	SLAMF1_F24
696383	cg25601885	4.75250814761323e-07	SLAMF1_F24
696384	cg17159698	6.79003073056928e-07	SLAMF1_F24
696385	cg19519911	-6.55217555693361e-06	SLAMF1_F24
696386	cg03310623	2.26236274000839e-06	SLAMF1_F24
696387	cg22109560	-4.40607373856251e-07	SLAMF1_F24
696388	cg19875520	-1.89497291271416e-06	SLAMF1_F24
696389	cg23213437	-6.56826322738393e-06	SLAMF1_F24
696390	cg10908188	2.37790141580926e-06	SLAMF1_F24
696391	cg24216963	1.17884850226734e-06	SLAMF1_F24
696392	cg10283674	-9.5000832283716e-07	SLAMF1_F24
696393	cg16252889	5.36924264319949e-06	SLAMF1_F24
696394	cg16113134	2.29010227598863e-06	SLAMF1_F24
696395	cg04274613	3.46241324656467e-07	SLAMF1_F24
696396	cg11077701	-4.70678215706508e-06	SLAMF1_F24
696397	cg21720306	-6.95888026562661e-07	SLAMF1_F24
696398	cg20484547	2.72396408303695e-06	SLAMF1_F24
696399	cg21850702	-3.87075496293738e-06	SLAMF1_F24
696400	cg05289701	7.02969734656181e-08	SLAMF1_F24
696401	cg14614403	-2.50088285110585e-07	SLAMF1_F24
696402	cg10686308	1.00345893711161e-07	SLAMF1_F24
696403	cg27439042	2.50250826891932e-06	SLAMF1_F24
696404	cg07378762	-2.84747509519006e-07	SLAMF1_F24
696405	cg16469894	1.85289744922713e-06	SLAMF1_F24
696406	cg11470619	4.4919733889847e-07	SLAMF1_F24
696407	cg04546616	-1.83812571993358e-06	SLAMF1_F24
696408	cg23917744	-1.90189986728307e-06	SLAMF1_F24
696409	cg27574244	5.74405880966985e-07	SLAMF1_F24
696410	cg08272428	1.17908748089805e-06	SLAMF1_F24
696411	cg02453013	-2.02493936600511e-06	SLAMF1_F24
696412	cg00122406	1.41114015074701e-06	SLAMF1_F24
696413	cg01077795	-6.24551013103081e-06	SLAMF1_F24
696414	cg04696521	-1.57338060653087e-06	SLAMF1_F24
696415	cg25360663	9.41336941712829e-08	SLAMF1_F24
696416	cg07067827	1.33678114145642e-05	SLAMF1_F24
696417	cg07478191	3.90129221896457e-08	SLAMF1_F24
696418	cg00875636	-5.69996813896396e-06	SLAMF1_F24
696419	cg16678686	-3.8143656856126e-06	SLAMF1_F24
696420	cg01655290	-1.10387420531785e-06	SLAMF1_F24
696421	cg00398641	1.33212237020242e-06	SLAMF1_F24
696422	cg04577657	2.76967700771686e-06	SLAMF1_F24
696423	cg16762085	1.8434144262652e-06	SLAMF1_F24
696424	cg14810227	-3.49998307343863e-07	SLAMF1_F24
696425	cg15115365	-9.21620425726661e-07	SLAMF1_F24
696426	cg06516373	-1.20547696900406e-05	SLAMF1_F24
696427	cg14350451	-5.66241206631422e-06	SLAMF1_F24
696428	cg17511274	3.42984469925674e-06	SLAMF1_F24
696429	cg01157816	-2.053434984815e-08	SLAMF1_F24
696430	cg24589977	4.44229278010039e-07	SLAMF1_F24
696431	cg00659686	3.30644469061528e-06	SLAMF1_F24
696432	cg18712897	-1.14502739702477e-06	SLAMF1_F24
696433	cg01247690	6.6000822800636e-06	SLAMF1_F24
696434	cg17977474	-2.38715034360501e-06	SLAMF1_F24
696435	cg06553557	8.23169928020033e-07	SLAMF1_F24
696436	cg11601375	-1.87958766002614e-06	SLAMF1_F24
696437	cg06671660	1.65651873513725e-05	SLAMF1_F24
696438	cg17474601	-3.12060569687323e-06	SLAMF1_F24
696439	cg18642942	-1.25972626177509e-06	SLAMF1_F24
696440	cg11659384	-1.53850315631533e-06	SLAMF1_F24
696441	cg10623198	2.68552140944902e-06	SLAMF1_F24
696442	cg03509412	7.11665617182876e-06	SLAMF1_F24
696443	cg16236325	4.8455276442096e-07	SLAMF1_F24
696444	cg04486281	-3.65670830599782e-07	SLAMF1_F24
696445	cg21729825	1.91984844886326e-06	SLAMF1_F24
696446	cg03662529	-1.88791315414244e-07	SLAMF1_F24
696447	cg22736057	-3.42175534998699e-06	SLAMF1_F24
696448	cg21040360	1.27828041084382e-06	SLAMF1_F24
696449	cg22508831	-2.14920878512904e-06	SLAMF1_F24
696450	cg16885684	-2.78552209890378e-06	SLAMF1_F24
696451	cg04872707	3.24569670550323e-07	SLAMF1_F24
696452	cg06436189	-5.13045263826584e-06	SLAMF1_F24
696453	cg15631787	9.30249482968556e-07	SLAMF1_F24
696454	cg13438634	-4.4462576627999e-06	SLAMF1_F24
696455	cg05490981	2.01993875181853e-06	SLAMF1_F24
696456	cg24580153	9.5505663042652e-07	SLAMF1_F24
696457	cg02723975	1.94216083363778e-05	SLAMF1_F24
696458	cg21820575	1.895756516832e-06	SLAMF1_F24
696459	cg24073056	1.32825328956209e-06	SLAMF1_F24
696460	cg06178308	2.56877021012963e-06	SLAMF1_F24
696461	cg27331871	-1.29356690993863e-07	SLAMF1_F24
696462	cg13143120	-4.97837869094228e-06	SLAMF1_F24
696463	cg25496451	1.83443554014655e-06	SLAMF1_F24
696464	cg02870234	4.21507780311434e-06	SLAMF1_F24
696465	cg16496571	-5.20264785441998e-06	SLAMF1_F24
696466	cg16677885	-1.01447501094155e-06	SLAMF1_F24
696467	cg21314978	7.22012275653446e-07	SLAMF1_F24
696468	cg05387232	-4.71405383743004e-08	SLAMF1_F24
696469	cg20414597	8.68401086563988e-06	SLAMF1_F24
696470	cg09240693	-2.17240712910962e-06	SLAMF1_F24
696471	cg25051111	-4.75523045403661e-06	SLAMF1_F24
696472	cg25150520	-1.79094843981879e-06	SLAMF1_F24
696473	cg14353001	8.30914723173615e-07	SLAMF1_F24
696474	cg18768587	5.94698043578151e-06	SLAMF1_F24
696475	cg21919903	1.70694750686188e-07	SLAMF1_F24
696476	cg16614500	-1.79759588634461e-06	SLAMF1_F24
696477	cg21977467	-3.29124758292987e-07	SLAMF1_F24
696478	cg01876729	-5.40025743546231e-06	SLAMF1_F24
696479	cg03302268	5.11911653119787e-06	SLAMF1_F24
696480	cg13485242	-5.41179499637648e-06	SLAMF1_F24
696481	cg16440283	5.50367631643936e-06	SLAMF1_F24
696482	cg05237718	-2.86566337872825e-06	SLAMF1_F24
696483	cg10124535	3.4042225104993e-06	SLAMF1_F24
696484	cg10765900	-1.27942717504252e-06	SLAMF1_F24
696485	cg13861904	-2.75555832470515e-07	SLAMF1_F24
696486	cg21931784	4.63575981019237e-06	SLAMF1_F24
696487	cg13686999	-3.98145131547511e-06	SLAMF1_F24
696488	cg16037806	-1.03187232378756e-06	SLAMF1_F24
696489	cg05454422	-4.65405812790036e-06	SLAMF1_F24
696490	cg17965764	2.15955827487275e-07	SLAMF1_F24
696491	cg01677310	2.95641747203483e-06	SLAMF1_F24
696492	cg22224597	3.62811738447926e-06	SLAMF1_F24
696493	cg02934888	-8.37597734175316e-07	SLAMF1_F24
696494	cg14068752	-6.06371437838631e-06	SLAMF1_F24
696495	cg17038626	5.44817588388198e-08	SLAMF1_F24
696496	cg11300777	-2.1385632410172e-06	SLAMF1_F24
696497	cg18436214	6.72178291375126e-07	SLAMF1_F24
696498	cg13788387	5.97358488785067e-07	SLAMF1_F24
696499	cg09024606	-1.20614061254381e-06	SLAMF1_F24
696500	cg06810293	-7.86254545425247e-07	SLAMF1_F24
696501	cg01229464	-3.28465506568664e-07	SLAMF1_F24
696502	cg27331863	1.99795783959034e-06	SLAMF1_F24
696503	cg22675745	2.32429123916844e-06	SLAMF1_F24
696504	cg13212326	1.13931767743189e-06	SLAMF1_F24
696505	cg11836767	-4.7262863093673e-06	SLAMF1_F24
696506	cg22532155	-3.15401145807482e-06	SLAMF1_F24
696507	cg26596964	-4.2863275848541e-07	SLAMF1_F24
696508	cg22963540	-7.69295195896501e-07	SLAMF1_F24
696509	cg08243048	-1.06183674385438e-05	SLAMF1_F24
696510	cg06815416	8.81419963801586e-07	SLAMF1_F24
696511	cg16710517	-3.37137849953632e-06	SLAMF1_F24
696512	cg25823926	8.4969257834475e-07	SLAMF1_F24
696513	cg22111761	-5.90336570941845e-07	SLAMF1_F24
696514	cg12571819	-9.34537605459955e-07	SLAMF1_F24
696515	cg07527126	1.13532310804489e-06	SLAMF1_F24
696516	cg00489168	3.22426189623357e-06	SLAMF1_F24
696517	cg21597692	3.54717169295702e-07	SLAMF1_F24
696518	cg03141709	-1.13094115981359e-06	SLAMF1_F24
696519	cg18011382	-7.42536793176518e-06	SLAMF1_F24
696520	cg05191675	3.22089078333371e-06	SLAMF1_F24
696521	cg16131866	-2.30617123523333e-06	SLAMF1_F24
696522	cg08222440	1.29944130054588e-06	SLAMF1_F24
696523	cg19382572	5.90657389274575e-07	SLAMF1_F24
696524	cg08514846	2.49730676137668e-06	SLAMF1_F24
696525	cg01168115	4.12012703701572e-06	SLAMF1_F24
696526	cg18560144	3.45810695135477e-06	SLAMF1_F24
696527	cg13450878	-3.09799739914059e-06	SLAMF1_F24
696528	cg04100048	3.83335672234809e-07	SLAMF1_F24
696529	cg26973193	-2.88288431012293e-06	SLAMF1_F24
696530	cg00874765	3.91293349923385e-06	SLAMF1_F24
696531	cg10611186	4.7929487894717e-08	SLAMF1_F24
696532	cg17847881	-9.85101972045442e-06	SLAMF1_F24
696533	cg18339591	-3.45366582227859e-06	SLAMF1_F24
696534	cg04884234	5.17990547240648e-07	SLAMF1_F24
696535	cg05099863	-4.74702626722828e-06	SLAMF1_F24
696536	cg19201068	1.44924023840626e-06	SLAMF1_F24
696537	cg05516950	3.3576529231332e-07	SLAMF1_F24
696538	cg24171152	3.55562390092461e-07	SLAMF1_F24
696539	cg11037166	-3.01796173884546e-08	SLAMF1_F24
696540	cg05204638	-4.1911804560347e-06	SLAMF1_F24
696541	cg24319613	4.69610267660477e-07	SLAMF1_F24
696542	cg24847625	1.57045137476892e-07	SLAMF1_F24
696543	cg22208108	-3.26119224772356e-07	SLAMF1_F24
696544	cg23437810	3.44701424494548e-06	SLAMF1_F24
696545	cg06739520	-1.58681758021263e-08	SLAMF1_F24
696546	cg22046688	7.33791180163723e-07	SLAMF1_F24
696547	cg27583383	-3.0122069404069e-06	SLAMF1_F24
696548	cg15747933	7.59972486999739e-09	SLAMF1_F24
696549	cg13428397	-1.75134251323283e-06	SLAMF1_F24
696550	cg10536323	-2.77371765257827e-06	SLAMF1_F24
696551	cg01216201	-4.69611836588101e-07	SLAMF1_F24
696552	cg22489099	-2.9782575133678e-06	SLAMF1_F24
696553	cg08065408	-4.76104392768069e-06	SLAMF1_F24
696554	cg08499559	-4.10129601256921e-06	SLAMF1_F24
696555	cg02835071	-3.12799879874261e-06	SLAMF1_F24
696556	cg02952127	-1.95458167316814e-07	SLAMF1_F24
696557	cg13018338	2.84095530579672e-06	SLAMF1_F24
696558	cg16372928	1.57532306411171e-06	SLAMF1_F24
696559	cg02251141	1.38866126147717e-06	SLAMF1_F24
696560	cg11708136	-1.27980629951314e-06	SLAMF1_F24
696561	cg07357127	3.71610401925303e-06	SLAMF1_F24
696562	cg12079020	-1.18971156601457e-07	SLAMF1_F24
696563	cg02950209	6.80372728811233e-06	SLAMF1_F24
696564	cg23657377	-5.187878796046e-07	SLAMF1_F24
696565	cg14864196	5.90084024777784e-07	SLAMF1_F24
696566	cg03746612	2.14494166282227e-06	SLAMF1_F24
696567	cg07143725	-7.40037516620971e-06	SLAMF1_F24
696568	cg13279055	-1.66195638705077e-06	SLAMF1_F24
696569	cg23175479	-3.28491715406372e-07	SLAMF1_F24
696570	cg04045544	-1.95380091042305e-06	SLAMF1_F24
696571	cg06038758	1.98564428340995e-06	SLAMF1_F24
696572	cg02370222	3.59247896819252e-06	SLAMF1_F24
696573	cg02435495	8.25244248064148e-09	SLAMF1_F24
696574	cg14769525	4.38944961990696e-06	SLAMF1_F24
696575	cg03338348	-1.71118388738404e-07	SLAMF1_F24
696576	cg11686792	5.28819383470513e-07	SLAMF1_F24
696577	cg02891945	5.68900959391943e-07	SLAMF1_F24
696578	cg14790611	1.5537490074449e-06	SLAMF1_F24
696579	cg13058734	4.00203383604703e-06	SLAMF1_F24
696580	cg00661124	2.36244441307759e-06	SLAMF1_F24
696581	cg01939772	-2.61885645863383e-06	SLAMF1_F24
696582	cg10265786	3.14555956262207e-07	SLAMF1_F24
696583	cg21205803	-8.46753984989694e-07	SLAMF1_F24
696584	cg15210427	1.81453788136664e-06	SLAMF1_F24
696585	cg24886843	-1.17003657790317e-06	SLAMF1_F24
696586	cg22847228	-2.05445915801316e-06	SLAMF1_F24
696587	cg02694225	3.38333147052365e-06	SLAMF1_F24
696588	cg03770401	1.91458055210382e-06	SLAMF1_F24
696589	cg24034843	-4.54796875731674e-06	SLAMF1_F24
696590	cg13360325	1.14148894991818e-07	SLAMF1_F24
696591	cg02419211	-3.64768523778809e-06	SLAMF1_F24
696592	cg08748820	-2.79781858342409e-06	SLAMF1_F24
696593	cg07451297	-6.93155210089027e-07	SLAMF1_F24
696594	cg03907487	-6.91859850084173e-06	SLAMF1_F24
696595	cg22004258	4.64331243505081e-07	SLAMF1_F24
696596	cg22157494	2.68862508855373e-06	SLAMF1_F24
696597	cg26201952	4.08359769961505e-06	SLAMF1_F24
696598	cg23875059	-3.3760918362347e-06	SLAMF1_F24
696599	cg17578341	-4.99291967947158e-06	SLAMF1_F24
696600	cg13143349	-5.4153124094409e-07	SLAMF1_F24
696601	cg19800916	-4.64187568132437e-07	SLAMF1_F24
696602	cg14540774	7.2782530886924e-06	SLAMF1_F24
696603	cg00932251	1.64976412156527e-07	SLAMF1_F24
696604	cg18800854	1.8819359842582e-06	SLAMF1_F24
696605	cg25558389	-3.02443726982034e-06	SLAMF1_F24
696606	cg10704680	-2.0752797293227e-06	SLAMF1_F24
696607	cg15606894	1.01109435618055e-06	SLAMF1_F24
696608	cg05372614	-9.35933991556735e-07	SLAMF1_F24
696609	cg08836986	-2.97951505619166e-06	SLAMF1_F24
696610	cg26316987	1.23044106839914e-06	SLAMF1_F24
696611	cg10576878	4.22638230062354e-07	SLAMF1_F24
696612	cg11740103	-1.46162812108402e-06	SLAMF1_F24
696613	cg25399439	9.05905925667306e-07	SLAMF1_F24
696614	cg16284684	-2.58352461925817e-06	SLAMF1_F24
696615	cg13891181	-1.6779810809268e-06	SLAMF1_F24
696616	cg04524088	9.01111092478367e-06	SLAMF1_F24
696617	cg24952293	2.99356565395319e-06	SLAMF1_F24
696618	cg25724842	3.79227991448719e-06	SLAMF1_F24
696619	cg22088096	4.08127587722382e-06	SLAMF1_F24
696620	cg23202832	1.89510067217814e-06	SLAMF1_F24
696621	cg03909097	-1.4467910911215e-06	SLAMF1_F24
696622	cg10899010	3.45930410159336e-06	SLAMF1_F24
696623	cg27638990	-2.08977704018727e-06	SLAMF1_F24
696624	cg25532053	-6.1529862165486e-06	SLAMF1_F24
696625	cg14319473	1.49205077828013e-06	SLAMF1_F24
696626	cg13718930	-1.70300789164481e-07	SLAMF1_F24
696627	cg14965131	-7.7501063994324e-06	SLAMF1_F24
696628	cg24565299	1.21540671018098e-07	SLAMF1_F24
696629	cg24503957	2.46136052499071e-06	SLAMF1_F24
696630	cg18361792	1.83132335147781e-06	SLAMF1_F24
696631	cg24296104	-4.25917935147497e-06	SLAMF1_F24
696632	cg07706761	1.76686527042632e-06	SLAMF1_F24
696633	cg12995113	-1.45270227714014e-06	SLAMF1_F24
696634	cg04936725	-1.22024862183646e-06	SLAMF1_F24
696635	cg19782731	-2.22744127610355e-06	SLAMF1_F24
696636	cg03843951	-1.69136046462139e-09	SLAMF1_F24
696637	cg04257238	-2.63650841075709e-06	SLAMF1_F24
696638	cg26084649	-1.10510371120874e-06	SLAMF1_F24
696639	cg02631007	-4.81667124867027e-07	SLAMF1_F24
696640	cg23825231	-5.67436254541048e-06	SLAMF1_F24
696641	cg24507742	-7.95689384485156e-06	SLAMF1_F24
696642	cg16083447	-2.48202510078976e-07	SLAMF1_F24
696643	cg06521761	1.36533430069872e-06	SLAMF1_F24
696644	cg01224112	2.3979841452538e-06	SLAMF1_F24
696645	cg00335607	2.02483218704539e-06	SLAMF1_F24
696646	cg09884038	2.71727014679213e-06	SLAMF1_F24
696647	cg25761326	-1.01726554216272e-06	SLAMF1_F24
696648	cg08758996	1.78148993699607e-06	SLAMF1_F24
696649	cg13613180	-1.24895303004321e-06	SLAMF1_F24
696650	cg12744694	2.51271945954657e-06	SLAMF1_F24
696651	cg01046104	-4.59651194712121e-07	SLAMF1_F24
696652	cg01572741	-4.97228977544608e-07	SLAMF1_F24
696653	cg13824515	3.16712587270585e-06	SLAMF1_F24
696654	cg27022558	3.88345654422578e-06	SLAMF1_F24
696655	cg10415514	-1.87445430475496e-06	SLAMF1_F24
696656	cg27273602	-1.35341036131888e-06	SLAMF1_F24
696657	cg23705701	3.03559347479532e-06	SLAMF1_F24
696658	cg26498022	1.29731298581718e-07	SLAMF1_F24
696659	cg27429968	-2.33990096200632e-06	SLAMF1_F24
696660	cg23307201	3.79958963045406e-06	SLAMF1_F24
696661	cg26663696	-1.49606320564426e-05	SLAMF1_F24
696662	cg10109111	1.50335925842263e-06	SLAMF1_F24
696663	cg21942282	3.97037243607639e-08	SLAMF1_F24
696664	cg09630474	5.64665471069367e-07	SLAMF1_F24
696665	cg07309657	2.8329562032704e-06	SLAMF1_F24
696666	cg08591998	3.60773890344843e-07	SLAMF1_F24
696667	cg27000716	-9.79630584061614e-07	SLAMF1_F24
696668	cg05458408	1.34016383171154e-06	SLAMF1_F24
696669	cg16460669	3.10951701627441e-07	SLAMF1_F24
696670	cg08217852	-5.47433528325731e-06	SLAMF1_F24
696671	cg02902613	1.33437199744302e-06	SLAMF1_F24
696672	cg13380890	9.51305039696205e-06	SLAMF1_F24
696673	cg25138715	-1.67472812324807e-07	SLAMF1_F24
696674	cg08548535	-6.27358071410077e-07	SLAMF1_F24
696675	cg20671274	4.26524333645314e-06	SLAMF1_F24
696676	cg01920850	-3.04715402838002e-07	SLAMF1_F24
696677	cg09430882	-1.47460524096371e-06	SLAMF1_F24
696678	cg00633232	3.28486185554306e-07	SLAMF1_F24
696679	cg12544907	2.06849123119222e-06	SLAMF1_F24
696680	cg14294115	2.53132297007576e-06	SLAMF1_F24
696681	cg00258409	-2.51192306137894e-06	SLAMF1_F24
696682	cg08080220	-2.86746268226677e-06	SLAMF1_F24
696683	cg16143762	5.33579970379804e-06	SLAMF1_F24
696684	cg00743664	-1.85781764743515e-06	SLAMF1_F24
696685	cg12346494	-9.87124417300964e-06	SLAMF1_F24
696686	cg08997021	-1.84204865776103e-07	SLAMF1_F24
696687	cg17113508	-5.73051289634849e-06	SLAMF1_F24
696688	cg02920176	5.09747863707624e-06	SLAMF1_F24
696689	cg20211502	2.73820393498711e-07	SLAMF1_F24
696690	cg22854448	1.60931804836955e-06	SLAMF1_F24
696691	cg14472470	-4.45205481796118e-07	SLAMF1_F24
696692	cg15904130	-5.32357560698508e-06	SLAMF1_F24
696693	cg06441162	1.90248999778303e-07	SLAMF1_F24
696694	cg23685789	-5.05750876985229e-06	SLAMF1_F24
696695	cg21848480	2.25199088314699e-07	SLAMF1_F24
696696	cg19459349	-9.22912393395215e-07	SLAMF1_F24
696697	cg01546424	-8.17221642584332e-06	SLAMF1_F24
696698	cg00691625	-2.56178993677218e-06	SLAMF1_F24
696699	cg09444979	-1.6497363502877e-06	SLAMF1_F24
696700	cg13903409	-1.0713226712282e-07	SLAMF1_F24
696701	cg04322353	1.16501609428282e-06	SLAMF1_F24
696702	cg22029985	6.97612763253577e-07	SLAMF1_F24
696703	cg00516616	6.21652230129368e-07	SLAMF1_F24
696704	cg13171904	-2.45620216318697e-06	SLAMF1_F24
696705	cg11704751	3.96788751228691e-07	SLAMF1_F24
696706	cg13214943	-1.52868990923531e-06	SLAMF1_F24
696707	cg17573338	-4.20924104848319e-07	SLAMF1_F24
696708	cg02715705	-1.73025198504364e-06	SLAMF1_F24
696709	cg07106044	1.09541403058968e-06	SLAMF1_F24
696710	cg12706947	5.6613419944773e-06	SLAMF1_F24
696711	cg17569413	-1.31772796280681e-07	SLAMF1_F24
696712	cg15150215	2.55575954209804e-06	SLAMF1_F24
696713	cg01927072	-2.45078227761006e-07	SLAMF1_F24
696714	cg22843765	1.66776713077346e-06	SLAMF1_F24
696715	cg17904797	-1.54561622360503e-06	SLAMF1_F24
696716	cg19762657	1.03273913380402e-06	SLAMF1_F24
696717	cg17761538	-5.27944782347566e-06	SLAMF1_F24
696718	cg00110277	1.19784787829634e-06	SLAMF1_F24
696719	cg24534767	7.52704853066295e-06	SLAMF1_F24
696720	cg08101543	4.58976125815809e-06	SLAMF1_F24
696721	cg09612370	9.0136703815968e-07	SLAMF1_F24
696722	cg01413405	1.69080601862268e-07	SLAMF1_F24
696723	cg03583982	3.20046580510156e-06	SLAMF1_F24
696724	cg20412539	3.17714476904875e-06	SLAMF1_F24
696725	cg16325326	-1.5852954492514e-06	SLAMF1_F24
696726	cg09767689	1.80747648745808e-06	SLAMF1_F24
696727	cg06262352	-6.07329330956195e-07	SLAMF1_F24
696728	cg21121119	7.95162691480988e-06	SLAMF1_F24
696729	cg23685290	-4.86803544606981e-06	SLAMF1_F24
696730	cg07920376	-1.32874684038671e-06	SLAMF1_F24
696731	cg00807495	-6.57034544462938e-07	SLAMF1_F24
696732	cg10656332	6.61340515108663e-07	SLAMF1_F24
696733	cg14704483	-6.1893223566731e-06	SLAMF1_F24
696734	cg23676869	1.41269212767448e-06	SLAMF1_F24
696735	cg01952835	-2.74876554350653e-06	SLAMF1_F24
696736	cg07460734	-5.96369157497555e-06	SLAMF1_F24
696737	cg06256102	3.62818716397853e-06	SLAMF1_F24
696738	cg05704352	3.38837822897835e-06	SLAMF1_F24
696739	cg00760824	4.56591600848935e-06	SLAMF1_F24
696740	cg00147731	-5.83491103027928e-06	SLAMF1_F24
696741	cg12006118	-4.34594008038845e-08	SLAMF1_F24
696742	cg17214600	6.38032624995581e-06	SLAMF1_F24
696743	cg12067287	-1.39577457933632e-06	SLAMF1_F24
696744	cg09952002	4.90282262716783e-06	SLAMF1_F24
696745	cg11201606	1.14419142992895e-08	SLAMF1_F24
696746	cg12328289	-3.00429698593122e-07	SLAMF1_F24
696747	cg15018704	-8.72329927101203e-06	SLAMF1_F24
696748	cg08784278	9.06983499097157e-07	SLAMF1_F24
696749	cg14825828	-1.02433337440799e-07	SLAMF1_F24
696750	cg02892368	-3.61916722205375e-07	SLAMF1_F24
696751	cg22784182	1.7481369180166e-07	SLAMF1_F24
696752	cg03503980	-1.21584594266351e-06	SLAMF1_F24
696753	cg14367513	-2.42614061788766e-07	SLAMF1_F24
696754	cg14075881	7.25276137309711e-07	SLAMF1_F24
696755	cg05627078	-1.64514248417296e-07	SLAMF1_F24
696756	cg19391527	-2.64453270010047e-06	SLAMF1_F24
696757	cg21140013	-6.23984724379742e-06	SLAMF1_F24
696758	cg14217674	-3.28997661892471e-06	SLAMF1_F24
696759	cg24291027	2.24426990820659e-07	SLAMF1_F24
696760	cg20650823	-6.23105071273769e-06	SLAMF1_F24
696761	cg25292098	-4.29882345911294e-06	SLAMF1_F24
696762	cg13612989	-6.89277922154399e-07	SLAMF1_F24
696763	cg16746631	1.16648039878324e-06	SLAMF1_F24
696764	cg06024796	1.43990308506879e-06	SLAMF1_F24
696765	cg17380947	1.45045206923381e-06	SLAMF1_F24
696766	cg14753339	5.1758868155119e-06	SLAMF1_F24
696767	cg10819373	-2.30029254845924e-06	SLAMF1_F24
696768	cg02843500	-1.87507728753823e-06	SLAMF1_F24
696769	cg03496068	-3.29146131074607e-06	SLAMF1_F24
696770	cg03268399	-1.1095748719021e-07	SLAMF1_F24
696771	cg22166914	3.56189060717742e-06	SLAMF1_F24
696772	cg00843117	1.66292319193147e-06	SLAMF1_F24
696773	cg12311002	3.48508817881016e-07	SLAMF1_F24
696774	cg00948114	1.72841628263109e-06	SLAMF1_F24
696775	cg01963976	7.62592345762923e-07	SLAMF1_F24
696776	cg06324129	1.71683474863616e-06	SLAMF1_F24
696777	cg07029226	4.197701610073e-06	SLAMF1_F24
696778	cg05258396	1.15584028426356e-06	SLAMF1_F24
696779	cg01294521	-4.80005679913996e-06	SLAMF1_F24
696780	cg21572669	-4.85131052893291e-07	SLAMF1_F24
696781	cg02933431	1.58561891732726e-06	SLAMF1_F24
696782	cg12232835	-1.08474993806254e-07	SLAMF1_F24
696783	cg22028894	1.84932098021168e-06	SLAMF1_F24
696784	cg17730234	1.90994055067536e-06	SLAMF1_F24
696785	cg24664957	-2.77843845638453e-06	SLAMF1_F24
696786	cg11970802	-6.23302512116422e-07	SLAMF1_F24
696787	cg08505135	-1.35067862631324e-06	SLAMF1_F24
696788	cg21810926	-2.59001840700049e-07	SLAMF1_F24
696789	cg21060228	1.22819907265795e-06	SLAMF1_F24
696790	cg09874600	-1.34810385408741e-07	SLAMF1_F24
696791	cg07832274	2.88371915797639e-06	SLAMF1_F24
696792	cg25341635	-1.22751272212154e-06	SLAMF1_F24
696793	cg18543758	-1.37288955659951e-06	SLAMF1_F24
696794	cg13408606	1.39281472244194e-06	SLAMF1_F24
696795	cg23394480	-7.18360213493765e-07	SLAMF1_F24
696796	cg14139935	-3.4818932795575e-06	SLAMF1_F24
696797	cg20626556	3.90305732360953e-06	SLAMF1_F24
696798	cg00084131	3.29325389928659e-06	SLAMF1_F24
696799	cg08113459	3.69291714518582e-06	SLAMF1_F24
696800	cg11429746	-7.61056545572967e-07	SLAMF1_F24
696801	cg18738267	1.76721868382131e-06	SLAMF1_F24
696802	cg21633471	-5.91375110205121e-09	SLAMF1_F24
696803	cg01868571	9.20163455315195e-07	SLAMF1_F24
696804	cg10132858	7.41998796586644e-07	SLAMF1_F24
696805	cg13096721	2.44356366867774e-06	SLAMF1_F24
696806	cg05141081	-6.28807798153096e-07	SLAMF1_F24
696807	cg12441242	2.70765889908766e-06	SLAMF1_F24
696808	cg06546935	2.73271420560132e-06	SLAMF1_F24
696809	cg00025354	-3.9825011651237e-06	SLAMF1_F24
696810	cg12281151	7.89700322934923e-07	SLAMF1_F24
696811	cg22363511	-7.18675137047777e-07	SLAMF1_F24
696812	cg07001124	-8.11295612650435e-08	SLAMF1_F24
696813	cg11001108	-6.60864705975104e-06	SLAMF1_F24
696814	cg09797698	1.06798663648873e-05	SLAMF1_F24
696815	cg25756434	2.1395770982769e-07	SLAMF1_F24
696816	cg07455417	7.57387346282139e-07	SLAMF1_F24
696817	cg06061971	1.57586007879456e-06	SLAMF1_F24
696818	cg18165047	-1.30023134426175e-06	SLAMF1_F24
696819	cg20480233	-8.65064855816706e-08	SLAMF1_F24
696820	cg00175980	-6.3540078154944e-08	SLAMF1_F24
696821	cg01320712	3.41050773676945e-07	SLAMF1_F24
696822	cg01409261	-4.72511396410724e-07	SLAMF1_F24
696823	cg15011260	1.60848732484858e-06	SLAMF1_F24
696824	cg11565307	1.35077101332416e-06	SLAMF1_F24
696825	cg00237010	7.33951818584993e-06	SLAMF1_F24
696826	cg09391898	-1.31899449103531e-06	SLAMF1_F24
696827	cg09114211	-8.06982430441148e-07	SLAMF1_F24
696828	cg10974219	1.2404807530032e-06	SLAMF1_F24
696829	cg03542686	1.99987006394346e-06	SLAMF1_F24
696830	cg01380376	-2.87801319918601e-06	SLAMF1_F24
696831	cg18282264	-1.63368393416347e-07	SLAMF1_F24
696832	cg21096716	-1.33775615842796e-06	SLAMF1_F24
696833	cg14613979	6.3671734922613e-07	SLAMF1_F24
696834	cg04935521	-4.09353090676189e-07	SLAMF1_F24
696835	cg27522733	-3.84251094123358e-07	SLAMF1_F24
696836	cg15550113	-6.33468086544253e-06	SLAMF1_F24
696837	cg15500658	-6.06336280797322e-07	SLAMF1_F24
696838	cg16175941	1.50277259352631e-06	SLAMF1_F24
696839	cg18747104	3.95721453662956e-07	SLAMF1_F24
696840	cg14649096	1.86362947918492e-06	SLAMF1_F24
696841	cg15680713	2.74747748970945e-06	SLAMF1_F24
696842	cg12280226	1.09889240492751e-05	SLAMF1_F24
696843	cg20488968	-3.02606293215266e-07	SLAMF1_F24
696844	cg16844471	-4.32311665102542e-06	SLAMF1_F24
696845	cg15347627	-1.04233616559029e-05	SLAMF1_F24
696846	cg06224017	-3.14900746254073e-06	SLAMF1_F24
696847	cg00033191	2.70369006758844e-06	SLAMF1_F24
696848	cg06022862	2.30916959714999e-06	SLAMF1_F24
696849	cg04125300	-1.77466861051838e-07	SLAMF1_F24
696850	cg09622439	4.5087759150521e-06	SLAMF1_F24
696851	cg04257123	8.45396242587497e-07	SLAMF1_F24
696852	cg18420485	8.40804910490235e-07	SLAMF1_F24
696853	cg12895407	-1.68366412238092e-06	SLAMF1_F24
696854	cg00011459	4.48323781670883e-06	SLAMF1_F24
696855	cg13051199	8.87038015407523e-06	SLAMF1_F24
696856	cg11232478	4.50164416810187e-07	SLAMF1_F24
696857	cg19356735	2.77239560244277e-07	SLAMF1_F24
696858	cg26266703	-3.39784321008833e-08	SLAMF1_F24
696859	cg27136723	1.04463477339204e-06	SLAMF1_F24
696860	cg11637792	-6.60211397915874e-07	SLAMF1_F24
696861	cg19203304	-6.65265239735587e-07	SLAMF1_F24
696862	cg15292982	-3.20780316157505e-06	SLAMF1_F24
696863	cg14481338	-1.50506854607201e-06	SLAMF1_F24
696864	cg06419345	-9.3195029198781e-07	SLAMF1_F24
696865	cg20266595	-1.1109677464212e-06	SLAMF1_F24
696866	cg17337514	1.00753293388822e-07	SLAMF1_F24
696867	cg03302605	-2.53447429042792e-06	SLAMF1_F24
696868	cg03344105	5.21846817388906e-07	SLAMF1_F24
696869	cg24154474	2.47123639982853e-07	SLAMF1_F24
696870	cg26943346	9.60462812454351e-07	SLAMF1_F24
696871	cg09291824	-9.4741887434152e-06	SLAMF1_F24
696872	cg11295935	-7.6706007021965e-07	SLAMF1_F24
696873	cg06031423	-3.82928537041335e-07	SLAMF1_F24
696874	cg11637682	3.49466844326403e-06	SLAMF1_F24
696875	cg15020801	5.70780401056933e-06	SLAMF1_F24
696876	cg06215255	-5.72209816413805e-07	SLAMF1_F24
696877	cg24366241	5.81943014004377e-06	SLAMF1_F24
696878	cg00522581	8.50744453977846e-08	SLAMF1_F24
696879	cg15404067	-6.13853028494355e-07	SLAMF1_F24
696880	cg03123862	-3.88754152702286e-06	SLAMF1_F24
696881	cg04776304	-1.05102693504031e-07	SLAMF1_F24
696882	cg15942087	-1.0948667965696e-07	SLAMF1_F24
696883	cg20663852	-7.66247871101302e-07	SLAMF1_F24
696884	cg16278635	-1.29209329084232e-06	SLAMF1_F24
696885	cg26911787	-7.5366968496765e-07	SLAMF1_F24
696886	cg15838908	-8.62195607410538e-07	SLAMF1_F24
696887	cg12591941	4.82299693466998e-06	SLAMF1_F24
696888	cg24079601	1.38393881934525e-06	SLAMF1_F24
696889	cg14401140	9.59297329374812e-06	SLAMF1_F24
696890	cg15874872	1.28635341610576e-06	SLAMF1_F24
696891	cg17323099	8.18715352528508e-08	SLAMF1_F24
696892	cg09616787	-1.54276274464069e-06	SLAMF1_F24
696893	cg01012445	-3.11721591010852e-07	SLAMF1_F24
696894	cg05995801	-3.06103591347176e-06	SLAMF1_F24
696895	cg24873743	-7.42413743184978e-08	SLAMF1_F24
696896	cg07483408	8.68025157162822e-07	SLAMF1_F24
696897	cg07679987	7.90124672801601e-07	SLAMF1_F24
696898	cg18813599	2.39689228308051e-07	SLAMF1_F24
696899	cg09797390	-4.06861970475693e-06	SLAMF1_F24
696900	cg07700350	-1.48008997621939e-07	SLAMF1_F24
696901	cg10689889	3.50635358244933e-08	SLAMF1_F24
696902	cg13298061	3.17618336103488e-06	SLAMF1_F24
696903	cg23906085	-4.93326349892813e-06	SLAMF1_F24
696904	cg09892781	7.89683357667178e-07	SLAMF1_F24
696905	cg08023276	1.65761598043761e-06	SLAMF1_F24
696906	cg11229390	2.17239484073493e-07	SLAMF1_F24
696907	cg00476653	7.64091075244781e-06	SLAMF1_F24
696908	cg18544538	-8.42006357180028e-06	SLAMF1_F24
696909	cg18576800	4.15728230628026e-06	SLAMF1_F24
696910	cg07650009	7.69155083874351e-07	SLAMF1_F24
696911	cg19572264	-1.73256405856113e-06	SLAMF1_F24
696912	cg24899315	1.88622123022945e-06	SLAMF1_F24
696913	cg07093748	4.50998984918257e-06	SLAMF1_F24
696914	cg00736640	9.66080684878759e-07	SLAMF1_F24
696915	cg08993267	-9.4164323786369e-09	SLAMF1_F24
696916	cg04990703	-5.74786674098234e-06	SLAMF1_F24
696917	cg03529027	1.79257061987361e-06	SLAMF1_F24
696918	cg13511231	-1.8214676017924e-06	SLAMF1_F24
696919	cg07870482	3.41664974660344e-06	SLAMF1_F24
696920	cg02755090	8.1868043196511e-06	SLAMF1_F24
696921	cg06924060	-2.70392515336664e-06	SLAMF1_F24
696922	cg24841310	-7.22607044874877e-07	SLAMF1_F24
696923	cg22038801	-3.18749636791322e-06	SLAMF1_F24
696924	cg00451649	-1.54703935858578e-06	SLAMF1_F24
696925	cg13568854	-3.25928328921385e-06	SLAMF1_F24
696926	cg05282579	5.38151870731929e-07	SLAMF1_F24
696927	cg08566488	-1.01540805194416e-05	SLAMF1_F24
696928	cg14078897	1.32778420660573e-06	SLAMF1_F24
696929	cg15642788	9.10520097579128e-07	SLAMF1_F24
696930	cg17283447	2.0006294316053e-06	SLAMF1_F24
696931	cg16851946	8.07242938286628e-07	SLAMF1_F24
696932	cg19607387	-2.00999770658901e-06	SLAMF1_F24
696933	cg22474130	1.38502871799225e-06	SLAMF1_F24
696934	cg18694561	5.89129764893879e-06	SLAMF1_F24
696935	cg16638024	-9.93260910139119e-07	SLAMF1_F24
696936	cg13717425	-2.48923719508525e-06	SLAMF1_F24
696937	cg01280360	6.29193297749844e-06	SLAMF1_F24
696938	cg00865190	2.31375247759333e-06	SLAMF1_F24
696939	cg16892975	-5.90869097261619e-07	SLAMF1_F24
696940	cg18885365	1.09307364635658e-07	SLAMF1_F24
696941	cg21450428	-5.57292324681527e-06	SLAMF1_F24
696942	cg21076170	3.11271791470802e-06	SLAMF1_F24
696943	cg18110714	-3.19762024638475e-06	SLAMF1_F24
696944	cg12960467	2.48115085706418e-06	SLAMF1_F24
696945	cg25432792	-3.56451589672988e-07	SLAMF1_F24
696946	cg16671862	9.37508978274313e-07	SLAMF1_F24
696947	cg26401551	3.77373301802635e-07	SLAMF1_F24
696948	cg15053468	-1.09960840314843e-06	SLAMF1_F24
696949	cg03076246	-2.38347253346518e-07	SLAMF1_F24
696950	cg05503478	-4.15535830311363e-06	SLAMF1_F24
696951	cg16206394	-1.39629850461403e-06	SLAMF1_F24
696952	cg24283049	4.13798450706487e-06	SLAMF1_F24
696953	cg02355033	-3.54310672483801e-07	SLAMF1_F24
696954	cg19672145	-4.62012571448675e-06	SLAMF1_F24
696955	cg06916059	3.28190820601779e-07	SLAMF1_F24
696956	cg14309385	-2.05114349819036e-06	SLAMF1_F24
696957	cg14118949	-1.13769380235704e-06	SLAMF1_F24
696958	cg02489449	-1.36058569335849e-06	SLAMF1_F24
696959	cg05800314	3.36309158788307e-06	SLAMF1_F24
696960	cg08008636	2.57517570445539e-07	SLAMF1_F24
696961	cg25092982	-1.72222726009967e-07	SLAMF1_F24
696962	cg25546588	1.04895596273026e-06	SLAMF1_F24
696963	cg02269453	3.58571469956865e-06	SLAMF1_F24
696964	cg00628375	2.84433289077221e-06	SLAMF1_F24
696965	cg06618864	-8.27759281834763e-06	SLAMF1_F24
696966	cg18234561	-3.23080432574159e-07	SLAMF1_F24
696967	cg19469447	5.62059339493502e-06	SLAMF1_F24
696968	cg22794127	-2.21460284284779e-07	SLAMF1_F24
696969	cg15273089	3.55685754567852e-07	SLAMF1_F24
696970	cg18612172	-8.73240835670973e-07	SLAMF1_F24
696971	cg00986889	1.40086529246033e-06	SLAMF1_F24
696972	cg00582671	-8.78558939078583e-08	SLAMF1_F24
696973	cg11677721	1.85745640895891e-06	SLAMF1_F24
696974	cg13737975	4.63425509512425e-06	SLAMF1_F24
696975	cg00494635	-4.24145215085891e-06	SLAMF1_F24
696976	cg03718012	-5.03077203435773e-06	SLAMF1_F24
696977	cg20455854	-1.6526245721633e-06	SLAMF1_F24
696978	cg23234498	-9.20967943239103e-06	SLAMF1_F24
696979	cg15599193	4.65731472995411e-06	SLAMF1_F24
696980	cg22235873	2.46934178227027e-06	SLAMF1_F24
696981	cg05100279	-8.78620641384641e-07	SLAMF1_F24
696982	cg04257263	-6.47994601573873e-07	SLAMF1_F24
696983	cg24759330	-7.65064975882362e-07	SLAMF1_F24
696984	cg24508021	2.46974308326735e-06	SLAMF1_F24
696985	cg07243576	3.6514610373975e-08	SLAMF1_F24
696986	cg18417953	-1.6125032078897e-06	SLAMF1_F24
696987	cg05440642	3.18332786656679e-06	SLAMF1_F24
696988	cg06338499	1.50759360072851e-06	SLAMF1_F24
696989	cg20471315	-3.10410605725656e-06	SLAMF1_F24
696990	cg06850467	4.85821165821294e-07	SLAMF1_F24
696991	cg16805479	6.24877045775597e-07	SLAMF1_F24
696992	cg21997998	6.38378165539966e-07	SLAMF1_F24
696993	cg03064447	1.29056878326723e-06	SLAMF1_F24
696994	cg06315523	2.35413112631464e-07	SLAMF1_F24
696995	cg20459543	1.91203814577162e-06	SLAMF1_F24
696996	cg12676061	2.30749848719082e-06	SLAMF1_F24
696997	cg07745147	1.40610044464817e-06	SLAMF1_F24
696998	cg04537184	-6.28481881669558e-06	SLAMF1_F24
696999	cg14298503	3.92857717126861e-07	SLAMF1_F24
697000	cg10885555	4.06334758017147e-07	SLAMF1_F24
697001	cg01360622	-1.55302049596345e-07	SLAMF1_F24
697002	cg01527418	1.9888666655846e-06	SLAMF1_F24
697003	cg07021678	3.96269186743549e-07	SLAMF1_F24
697004	cg01727315	2.4221205257315e-06	SLAMF1_F24
697005	cg01847802	1.80526878463354e-09	SLAMF1_F24
697006	cg04425701	1.91935700308181e-06	SLAMF1_F24
697007	cg07973146	9.15781143843118e-07	SLAMF1_F24
697008	cg08102116	-5.43884448218435e-08	SLAMF1_F24
697009	cg25710704	-1.24870426879506e-06	SLAMF1_F24
697010	cg01683215	-1.03335142560358e-06	SLAMF1_F24
697011	cg06153386	2.28485893975537e-07	SLAMF1_F24
697012	cg05142358	-4.71385624363139e-07	SLAMF1_F24
697013	cg06969287	2.84231739887908e-06	SLAMF1_F24
697014	cg02260098	2.33539683282632e-06	SLAMF1_F24
697015	cg04051640	7.21610472461303e-06	SLAMF1_F24
697016	cg16384136	-8.33505834537309e-06	SLAMF1_F24
697017	cg12957265	-1.46869189126738e-06	SLAMF1_F24
697018	cg21582112	-2.55668265235852e-06	SLAMF1_F24
697019	cg00599702	-2.24357524715739e-06	SLAMF1_F24
697020	ch.2.797627R	1.71303005966197e-06	SLAMF1_F24
697021	cg00512374	-6.26938043699279e-07	SLAMF1_F24
697022	cg05864191	-4.76163101842726e-07	SLAMF1_F24
697023	cg13865488	1.89275450626391e-06	SLAMF1_F24
697024	cg15797683	1.51940380475761e-06	SLAMF1_F24
697025	cg03804475	-2.1969302788744e-06	SLAMF1_F24
697026	cg06838422	-2.63950760355309e-08	SLAMF1_F24
697027	cg25044765	2.2079653084465e-06	SLAMF1_F24
697028	cg09338374	1.20081135423805e-06	SLAMF1_F24
697029	cg14244739	-8.47709593540713e-07	SLAMF1_F24
697030	cg18181703	-3.1922590511713e-06	SLAMF1_F24
697031	cg18155700	-3.22210077000729e-06	SLAMF1_F24
697032	cg11643848	-3.14055700946697e-07	SLAMF1_F24
697033	cg02549293	-4.38719022210968e-07	SLAMF1_F24
697034	cg09325164	6.08988945434545e-06	SLAMF1_F24
697035	cg19578541	-2.83397595974026e-06	SLAMF1_F24
697036	cg17002994	1.21469523932762e-06	SLAMF1_F24
697037	cg24272071	-1.47139468492327e-06	SLAMF1_F24
697038	cg09615830	6.13827076063778e-06	SLAMF1_F24
697039	cg09119476	-1.01431136255708e-06	SLAMF1_F24
697040	cg03516318	-1.87611577807616e-06	SLAMF1_F24
697041	cg26300795	-5.26000580813259e-07	SLAMF1_F24
697042	cg06285307	-3.63609075501397e-06	SLAMF1_F24
697043	cg25287207	-5.16679259586371e-06	SLAMF1_F24
697044	cg08715654	2.75167238577761e-06	SLAMF1_F24
697045	cg13810286	-1.75404210375836e-08	SLAMF1_F24
697046	cg06381350	-8.41359231840978e-06	SLAMF1_F24
697047	cg23948876	-5.40013493538586e-06	SLAMF1_F24
697048	cg12553941	-7.11445804289313e-08	SLAMF1_F24
697049	cg21310636	-1.15821815418014e-06	SLAMF1_F24
697050	cg03306466	-2.62858678784864e-06	SLAMF1_F24
697051	cg24011399	-1.99268929195515e-06	SLAMF1_F24
697052	cg19894578	-3.74970649128821e-06	SLAMF1_F24
697053	cg19474983	-8.10956261349447e-06	SLAMF1_F24
697054	cg24397015	-3.36258823625755e-07	SLAMF1_F24
697055	cg15778059	2.09632318407649e-06	SLAMF1_F24
697056	cg10889085	1.52955170324154e-06	SLAMF1_F24
697057	cg12133103	-1.34301502748076e-06	SLAMF1_F24
697058	cg07926147	1.62247090309522e-06	SLAMF1_F24
697059	cg06391932	2.74954470111617e-06	SLAMF1_F24
697060	cg20159543	-3.98987352551559e-06	SLAMF1_F24
697061	cg11356156	6.70523163545133e-07	SLAMF1_F24
697062	cg12631713	-1.23710640477467e-05	SLAMF1_F24
697063	cg21346855	-7.28983575781709e-06	SLAMF1_F24
697064	cg02365631	1.19734166858522e-06	SLAMF1_F24
697065	cg08234354	-1.6781165870634e-07	SLAMF1_F24
697066	cg23050697	-1.43150852226567e-06	SLAMF1_F24
697067	cg08344099	1.23563109441251e-06	SLAMF1_F24
697068	cg12405983	1.76950625846708e-05	SLAMF1_F24
697069	cg11158629	1.57622449168587e-06	SLAMF1_F24
697070	cg23411426	-7.76712022475686e-06	SLAMF1_F24
697071	cg03424899	5.14386000603298e-07	SLAMF1_F24
697072	cg05400385	-4.84770611689813e-07	SLAMF1_F24
697073	cg10791722	-6.21910554567734e-06	SLAMF1_F24
697074	cg14150543	1.24812738970431e-06	SLAMF1_F24
697075	cg27303430	-2.2960197843586e-08	SLAMF1_F24
697076	cg14764512	-1.64422796584616e-07	SLAMF1_F24
697077	cg13551269	-2.43754708339463e-06	SLAMF1_F24
697078	cg00796755	-1.2622190694318e-07	SLAMF1_F24
697079	cg05159623	3.18358286396029e-06	SLAMF1_F24
697080	cg05569624	-1.3651554470219e-06	SLAMF1_F24
697081	cg00635075	4.53042366114857e-06	SLAMF1_F24
697082	cg21755257	8.11420683431767e-08	SLAMF1_F24
697083	cg05329578	2.17725471359494e-06	SLAMF1_F24
697084	cg04001842	1.50451830097271e-06	SLAMF1_F24
697085	cg25988219	6.14573202853766e-08	SLAMF1_F24
697086	cg00751126	8.29172298121222e-06	SLAMF1_F24
697087	cg04247237	2.36250045063245e-07	SLAMF1_F24
697088	cg21436756	4.48246561998825e-06	SLAMF1_F24
697089	cg05648038	2.04697722078444e-06	SLAMF1_F24
697090	cg07010622	4.1987060994307e-06	SLAMF1_F24
697091	cg02882540	-6.02588487923113e-06	SLAMF1_F24
697092	cg18191092	1.89828296082727e-06	SLAMF1_F24
697093	cg08628428	-4.73781734127734e-06	SLAMF1_F24
697094	cg02975439	-3.34382702045676e-06	SLAMF1_F24
697095	cg17069408	-3.05882800878401e-07	SLAMF1_F24
697096	cg22135143	1.50405570614297e-06	SLAMF1_F24
697097	cg09433908	4.14670672701923e-06	SLAMF1_F24
697098	cg19846608	1.47585505414335e-06	SLAMF1_F24
697099	cg08712712	-2.50532779194169e-06	SLAMF1_F24
697100	cg14008883	2.21485382091928e-06	SLAMF1_F24
697101	cg01498384	2.67842600388288e-07	SLAMF1_F24
697102	cg18797923	4.48289550416231e-07	SLAMF1_F24
697103	cg01146238	1.82924242426481e-06	SLAMF1_F24
697104	cg11902296	1.35467174922126e-06	SLAMF1_F24
697105	cg13934106	-1.69193722731307e-07	SLAMF1_F24
697106	cg08033719	-4.53370357670156e-06	SLAMF1_F24
697107	cg00430557	4.31625418196864e-06	SLAMF1_F24
697108	cg05879523	2.20504980936456e-06	SLAMF1_F24
697109	cg16698116	-1.71845851739167e-06	SLAMF1_F24
697110	cg18739865	-6.56773445248914e-07	SLAMF1_F24
697111	cg17499156	-7.24649800294746e-06	SLAMF1_F24
697112	cg14976084	6.03644777691239e-06	SLAMF1_F24
697113	cg12830235	-3.46095367164032e-06	SLAMF1_F24
697114	cg10894318	1.69395841403387e-06	SLAMF1_F24
697115	cg00963029	-1.48326256966466e-06	SLAMF1_F24
697116	cg08728702	5.11238477880707e-06	SLAMF1_F24
697117	cg27280575	1.90729908825046e-06	SLAMF1_F24
697118	ch.14.40801112R	1.33662551294159e-06	SLAMF1_F24
697119	cg00496676	-5.76404229824254e-07	SLAMF1_F24
697120	cg20984301	6.92352460359183e-06	SLAMF1_F24
697121	cg11461291	5.6867354748062e-07	SLAMF1_F24
697122	cg19613194	3.55062481372547e-06	SLAMF1_F24
697123	cg23921145	-3.11562042800807e-07	SLAMF1_F24
697124	cg09843829	3.59062644881181e-06	SLAMF1_F24
697125	cg05674659	6.48071311028144e-08	SLAMF1_F24
697126	cg12252759	6.18593225010619e-06	SLAMF1_F24
697127	cg07684828	6.35864822703e-06	SLAMF1_F24
697128	cg18267436	-1.37154178964285e-06	SLAMF1_F24
697129	cg21108826	2.51018496769588e-06	SLAMF1_F24
697130	cg19730314	-1.33300369396692e-06	SLAMF1_F24
697131	ch.8.112637330R	-3.22440964708667e-07	SLAMF1_F24
697132	cg24327109	-5.92678801969581e-07	SLAMF1_F24
697133	cg13165753	3.06014666093193e-07	SLAMF1_F24
697134	cg01532284	-3.86665172522714e-06	SLAMF1_F24
697135	cg19657198	-1.73369899024333e-06	SLAMF1_F24
697136	cg17270519	5.19611487613556e-06	SLAMF1_F24
697137	cg05531018	-2.70049382589456e-06	SLAMF1_F24
697138	cg25367572	1.35199489607097e-06	SLAMF1_F24
697139	cg05479065	5.73572837870056e-07	SLAMF1_F24
697140	cg16857113	-2.3087672379867e-06	SLAMF1_F24
697141	cg13220569	-2.26790670852144e-06	SLAMF1_F24
697142	cg19203504	6.25414274995022e-07	SLAMF1_F24
697143	cg06961054	-3.9421517252702e-06	SLAMF1_F24
697144	cg16708867	-4.30803789547636e-06	SLAMF1_F24
697145	cg24306475	1.74491053629043e-06	SLAMF1_F24
697146	cg09759505	1.71689310924681e-06	SLAMF1_F24
697147	cg21533958	-2.65913460819228e-06	SLAMF1_F24
697148	cg26879637	1.50790015221132e-06	SLAMF1_F24
697149	cg00466071	-3.29780273810684e-08	SLAMF1_F24
697150	cg24809378	-2.22603305593255e-06	SLAMF1_F24
697151	cg23478605	1.66913708785211e-06	SLAMF1_F24
697152	cg23744131	-3.85349159085501e-06	SLAMF1_F24
697153	cg04704964	-4.12179725346995e-06	SLAMF1_F24
697154	cg16164276	7.28591229908268e-07	SLAMF1_F24
697155	cg04579453	3.71880110804135e-06	SLAMF1_F24
697156	cg00852534	3.40805928380169e-06	SLAMF1_F24
697157	cg03758056	-2.58052693529574e-07	SLAMF1_F24
697158	cg19145162	5.8791457228769e-06	SLAMF1_F24
697159	cg13298209	-3.41335943139527e-07	SLAMF1_F24
697160	cg21260118	-7.39069883524712e-06	SLAMF1_F24
697161	cg05649126	-6.01073936070961e-06	SLAMF1_F24
697162	cg08248611	1.46337367124161e-06	SLAMF1_F24
697163	cg06825309	-5.39532181228675e-06	SLAMF1_F24
697164	cg04858884	-6.20098291196484e-06	SLAMF1_F24
697165	cg09830162	-1.83152595872475e-06	SLAMF1_F24
697166	cg14031265	1.36319740649843e-06	SLAMF1_F24
697167	cg17270520	-3.09911273733284e-07	SLAMF1_F24
697168	cg03315562	3.15322105612832e-07	SLAMF1_F24
697169	cg17002126	9.62405453808919e-06	SLAMF1_F24
697170	cg12184168	-1.19836020761631e-07	SLAMF1_F24
697171	cg16888293	4.62904977104698e-07	SLAMF1_F24
697172	cg23484358	4.13588004640777e-06	SLAMF1_F24
697173	cg02805069	2.45347602255162e-07	SLAMF1_F24
697174	cg20415600	3.959467870489e-06	SLAMF1_F24
697175	cg17980423	6.75456959070096e-06	SLAMF1_F24
697176	cg06346954	4.62721459947981e-06	SLAMF1_F24
697177	cg07589143	-3.89256034250028e-07	SLAMF1_F24
697178	cg02486415	3.20702383873202e-06	SLAMF1_F24
697179	cg22349487	3.13922050697759e-06	SLAMF1_F24
697180	cg17030721	2.62733486781909e-06	SLAMF1_F24
697181	cg06307176	-3.28938533886467e-06	SLAMF1_F24
697182	cg11554724	-2.60595399054307e-06	SLAMF1_F24
697183	cg11812577	5.47960318250982e-06	SLAMF1_F24
697184	cg17425484	2.96426187431425e-06	SLAMF1_F24
697185	cg26602314	1.84380094602596e-06	SLAMF1_F24
697186	cg20210647	9.34190294287729e-07	SLAMF1_F24
697187	cg07312312	1.22044889175444e-06	SLAMF1_F24
697188	cg18183240	-2.01539149026122e-06	SLAMF1_F24
697189	cg20358124	-3.32823733133868e-07	SLAMF1_F24
697190	cg21135516	1.06219873112292e-05	SLAMF1_F24
697191	cg12622827	-5.82821482424372e-07	SLAMF1_F24
697192	cg24984777	-2.8219433421362e-06	SLAMF1_F24
697193	cg27596556	-1.19664719026055e-08	SLAMF1_F24
697194	cg15838447	2.23911496394385e-06	SLAMF1_F24
697195	cg14230750	3.49399395286708e-06	SLAMF1_F24
697196	cg02327464	-4.00935021023529e-07	SLAMF1_F24
697197	cg02831955	2.11898569509096e-06	SLAMF1_F24
697198	cg14478253	-2.93312032263945e-07	SLAMF1_F24
697199	cg13531735	-1.92928943716154e-07	SLAMF1_F24
697200	cg01736212	-8.23072880993296e-07	SLAMF1_F24
697201	cg03675258	1.0796320116464e-06	SLAMF1_F24
697202	cg00912316	-2.72624506754589e-07	SLAMF1_F24
697203	cg04828971	-1.29098690816604e-06	SLAMF1_F24
697204	cg10821320	-3.77455783730582e-06	SLAMF1_F24
697205	cg27606137	-4.07301992576629e-07	SLAMF1_F24
697206	cg25157172	2.57467916076354e-06	SLAMF1_F24
697207	cg00957480	-5.36041828558326e-07	SLAMF1_F24
697208	cg02895698	3.63005762418128e-06	SLAMF1_F24
697209	cg20644330	-1.35051702013262e-07	SLAMF1_F24
697210	cg05014405	-1.11773449587037e-07	SLAMF1_F24
697211	cg09595384	7.82280826369632e-06	SLAMF1_F24
697212	cg11065154	9.60946551564764e-06	SLAMF1_F24
697213	cg18787478	-1.13846366686587e-06	SLAMF1_F24
697214	cg17650747	7.73887735032248e-07	SLAMF1_F24
697215	cg19081576	-8.35345926395812e-07	SLAMF1_F24
697216	cg09368704	-1.93866690496214e-06	SLAMF1_F24
697217	cg07319276	4.78456955434478e-07	SLAMF1_F24
697218	cg03829441	-2.60824071465519e-07	SLAMF1_F24
697219	cg00592995	8.10631063334888e-06	SLAMF1_F24
697220	cg04163216	1.03707322682425e-06	SLAMF1_F24
697221	cg06805973	2.1624082036155e-06	SLAMF1_F24
697222	cg02072515	2.68229301881417e-06	SLAMF1_F24
697223	cg26551146	2.54081326058581e-06	SLAMF1_F24
697224	cg11981952	-8.05887885410087e-06	SLAMF1_F24
697225	cg25290888	2.52394589396839e-07	SLAMF1_F24
697226	cg24462475	-2.47236792647669e-06	SLAMF1_F24
697227	cg03500327	-4.37810210828608e-06	SLAMF1_F24
697228	cg06031797	-5.77197468529061e-06	SLAMF1_F24
697229	cg10363628	-2.32357592109067e-06	SLAMF1_F24
697230	cg27567334	2.13871919568641e-06	SLAMF1_F24
697231	cg26697654	2.36028787818641e-07	SLAMF1_F24
697232	cg06353342	-2.36392504099493e-06	SLAMF1_F24
697233	cg00351119	4.8368241810378e-07	SLAMF1_F24
697234	cg16927606	1.85290852717045e-06	SLAMF1_F24
697235	cg06584875	-2.90030850217963e-07	SLAMF1_F24
697236	cg14516720	7.01393888520278e-06	SLAMF1_F24
697237	cg19111238	-2.03885221996627e-07	SLAMF1_F24
697238	cg14756524	2.12268151747791e-06	SLAMF1_F24
697239	cg23105726	7.98894629626642e-06	SLAMF1_F24
697240	cg09815235	4.50875106118158e-06	SLAMF1_F24
697241	cg07963841	9.62431174815054e-07	SLAMF1_F24
697242	cg23819781	4.42895207207764e-08	SLAMF1_F24
697243	cg19456687	1.01989330908198e-06	SLAMF1_F24
697244	cg11538439	-6.63402825864052e-08	SLAMF1_F24
697245	cg12734956	-1.65665989985315e-06	SLAMF1_F24
697246	cg08814277	8.74877818866435e-07	SLAMF1_F24
697247	cg25935976	6.36772031893159e-07	SLAMF1_F24
697248	cg19188632	-2.07168928630174e-06	SLAMF1_F24
697249	cg03953082	-6.6453076434768e-06	SLAMF1_F24
697250	cg18672389	8.36957613419229e-06	SLAMF1_F24
697251	cg07369374	2.91524095097574e-06	SLAMF1_F24
697252	cg04184063	-3.51275627273157e-06	SLAMF1_F24
697253	cg10444319	-2.39025844811545e-06	SLAMF1_F24
697254	cg13915877	4.52635210725052e-06	SLAMF1_F24
697255	cg14468692	-3.98424988482738e-06	SLAMF1_F24
697256	cg20994024	7.60916306859687e-06	SLAMF1_F24
697257	cg07967171	-3.7158461282967e-06	SLAMF1_F24
697258	cg04682183	-2.77964249506266e-06	SLAMF1_F24
697259	cg18387216	9.2206325633333e-11	SLAMF1_F24
697260	cg13364075	4.54662452018289e-07	SLAMF1_F24
697261	cg27557782	-1.46348947122316e-06	SLAMF1_F24
697262	cg24312582	-8.02563527995481e-07	SLAMF1_F24
697263	cg21659910	3.40499600067555e-07	SLAMF1_F24
697264	cg09551116	-9.0663221915712e-07	SLAMF1_F24
697265	cg05770026	1.27146879106572e-06	SLAMF1_F24
697266	cg03643760	-4.05584173552459e-06	SLAMF1_F24
697267	cg27218227	3.03160821086344e-06	SLAMF1_F24
697268	cg02278841	-8.33742782209044e-06	SLAMF1_F24
697269	cg17876294	6.49326416017151e-07	SLAMF1_F24
697270	cg15690004	-1.65799673487891e-06	SLAMF1_F24
697271	cg07446376	-2.26618450403008e-06	SLAMF1_F24
697272	cg15969276	2.00711003122515e-06	SLAMF1_F24
697273	cg04461228	2.4445157517582e-06	SLAMF1_F24
697274	cg09977670	-2.59459275463194e-06	SLAMF1_F24
697275	cg27337804	-2.8617495516225e-06	SLAMF1_F24
697276	cg27665188	-2.65771261503289e-06	SLAMF1_F24
697277	cg03886017	6.7329684566711e-06	SLAMF1_F24
697278	cg25844333	6.4231734995306e-07	SLAMF1_F24
697279	cg01269314	1.49046751892137e-07	SLAMF1_F24
697280	cg15814454	-1.9265572649001e-06	SLAMF1_F24
697281	cg13173255	-1.05679095875106e-06	SLAMF1_F24
697282	cg17617805	-1.19076739507891e-07	SLAMF1_F24
697283	cg01021488	4.08612667327477e-07	SLAMF1_F24
697284	cg11011004	2.62116686983019e-07	SLAMF1_F24
697285	cg16230720	1.60800144721962e-07	SLAMF1_F24
697286	cg06762395	4.84563209213731e-06	SLAMF1_F24
697287	cg03371407	-1.07105746387717e-06	SLAMF1_F24
697288	cg12871384	2.21766079389114e-06	SLAMF1_F24
697289	cg06264565	2.50246925314474e-06	SLAMF1_F24
697290	cg11052190	-1.12343807364531e-06	SLAMF1_F24
697291	cg01938295	-1.53154815485292e-06	SLAMF1_F24
697292	cg04254690	9.3692482299723e-08	SLAMF1_F24
697293	cg19614748	-2.58137272059119e-07	SLAMF1_F24
697294	cg15098361	-8.9920654208957e-06	SLAMF1_F24
697295	cg09319072	-7.30716124665589e-07	SLAMF1_F24
697296	cg06919159	2.60699455024663e-06	SLAMF1_F24
697297	cg04464122	6.77311863485011e-07	SLAMF1_F24
697298	cg14052038	2.69394964955627e-07	SLAMF1_F24
697299	cg12708124	1.7945849221372e-07	SLAMF1_F24
697300	cg23883535	8.8753157968893e-07	SLAMF1_F24
697301	cg12770380	4.89021841515679e-07	SLAMF1_F24
697302	cg06685080	5.79441695429097e-06	SLAMF1_F24
697303	cg13481250	-1.80663840368136e-07	SLAMF1_F24
697304	cg18694877	-1.59681030277345e-07	SLAMF1_F24
697305	cg23658047	1.54978526943013e-06	SLAMF1_F24
697306	cg06622302	2.79272499759882e-06	SLAMF1_F24
697307	cg09548241	2.72232245656164e-07	SLAMF1_F24
697308	cg07015347	-4.12738113267357e-06	SLAMF1_F24
697309	cg07464477	-2.41219627323561e-07	SLAMF1_F24
697310	cg06974409	-1.28865967439337e-06	SLAMF1_F24
697311	cg09008417	-4.45490685450153e-08	SLAMF1_F24
697312	cg09261141	-5.44104556030238e-06	SLAMF1_F24
697313	cg02674039	1.73851443774576e-06	SLAMF1_F24
697314	cg24094122	-1.67459520606822e-06	SLAMF1_F24
697315	cg13602435	-6.56634405703297e-07	SLAMF1_F24
697316	cg05793987	5.44369389667141e-06	SLAMF1_F24
697317	cg13708891	5.62894278523619e-07	SLAMF1_F24
697318	cg16348535	6.84019110587828e-07	SLAMF1_F24
697319	cg11225357	2.27156938668294e-06	SLAMF1_F24
697320	cg20615832	1.12579371712581e-05	SLAMF1_F24
697321	cg17719543	2.02230572305005e-06	SLAMF1_F24
697322	cg06215041	3.97092865146268e-06	SLAMF1_F24
697323	cg06314450	1.24454946163549e-08	SLAMF1_F24
697324	cg23333994	-2.9272932211963e-06	SLAMF1_F24
697325	cg06179971	-7.65584678700669e-06	SLAMF1_F24
697326	cg15163107	-3.91854093892126e-08	SLAMF1_F24
697327	cg13983113	-5.98446552158492e-07	SLAMF1_F24
697328	cg26880734	5.70369661017043e-06	SLAMF1_F24
697329	cg26606257	-1.69698132687678e-06	SLAMF1_F24
697330	cg16742481	-2.03788481031736e-06	SLAMF1_F24
697331	cg08989189	9.05605712717122e-07	SLAMF1_F24
697332	cg00313876	5.19329734757357e-06	SLAMF1_F24
697333	cg26796743	-3.38226899494418e-07	SLAMF1_F24
697334	cg22969397	-4.74988684059634e-06	SLAMF1_F24
697335	cg09115639	-3.58239115116848e-06	SLAMF1_F24
697336	cg06192866	-2.25737287495473e-06	SLAMF1_F24
697337	cg05215562	1.06749291455679e-06	SLAMF1_F24
697338	cg06213832	2.87426486486873e-06	SLAMF1_F24
697339	cg11490174	3.6022800909096e-07	SLAMF1_F24
697340	cg24997359	2.24589783341192e-06	SLAMF1_F24
697341	cg13374432	-1.07445652909989e-05	SLAMF1_F24
697342	cg05754872	9.88324561128482e-06	SLAMF1_F24
697343	cg11675766	1.27233312528784e-06	SLAMF1_F24
697344	cg09622624	6.99425493541428e-07	SLAMF1_F24
697345	cg18121163	2.53525504550981e-06	SLAMF1_F24
697346	cg10491542	5.34060432877688e-06	SLAMF1_F24
697347	cg07143720	1.25394313707475e-06	SLAMF1_F24
697348	cg04407248	-3.71258436593584e-06	SLAMF1_F24
697349	cg17472985	-8.15803314079126e-07	SLAMF1_F24
697350	cg05526269	-2.96892352185587e-06	SLAMF1_F24
697351	cg22300282	9.5378893741709e-07	SLAMF1_F24
697352	cg20784263	2.23801109086503e-07	SLAMF1_F24
697353	cg08024109	2.9051431449898e-06	SLAMF1_F24
697354	cg24136855	-9.94494343976989e-08	SLAMF1_F24
697355	cg27540900	-4.26665800220281e-06	SLAMF1_F24
697356	cg12811575	-1.28830788441516e-07	SLAMF1_F24
697357	cg12149911	3.19265263747529e-06	SLAMF1_F24
697358	cg27305222	6.22643234275671e-06	SLAMF1_F24
697359	cg06443772	1.66523600116903e-07	SLAMF1_F24
697360	cg10069489	-2.87985679367376e-06	SLAMF1_F24
697361	cg02298371	-1.35443771020987e-06	SLAMF1_F24
697362	cg13033770	1.69122226217132e-06	SLAMF1_F24
697363	cg09006661	-3.3234170093038e-06	SLAMF1_F24
697364	cg04804434	2.10581310545999e-07	SLAMF1_F24
697365	cg14076524	1.22689852402004e-06	SLAMF1_F24
697366	cg03052172	1.5310682522467e-06	SLAMF1_F24
697367	cg11483780	9.38119024540935e-06	SLAMF1_F24
697368	cg03296910	5.22671637666914e-07	SLAMF1_F24
697369	cg06799664	6.2509170066546e-06	SLAMF1_F24
697370	cg19337602	-2.57134041162461e-06	SLAMF1_F24
697371	cg17492795	7.25441918159517e-07	SLAMF1_F24
697372	cg27442017	-2.99030422690663e-08	SLAMF1_F24
697373	cg22398566	6.18540246603986e-07	SLAMF1_F24
697374	cg26766772	3.25454057393778e-06	SLAMF1_F24
697375	cg16625216	-8.51707078898071e-07	SLAMF1_F24
697376	cg26267490	-3.23366780185729e-06	SLAMF1_F24
697377	cg01061424	-4.47491510577398e-06	SLAMF1_F24
697378	cg17776353	-4.40644746743737e-08	SLAMF1_F24
697379	cg21706343	-1.80436357485397e-06	SLAMF1_F24
697380	cg23217765	2.13367107288092e-06	SLAMF1_F24
697381	cg04642165	1.41096949351798e-06	SLAMF1_F24
697382	cg07113119	-1.07785476958112e-07	SLAMF1_F24
697383	cg12606107	-7.16763990909747e-07	SLAMF1_F24
697384	cg08856930	-4.53894028654818e-06	SLAMF1_F24
697385	cg05549685	-5.01991386505318e-06	SLAMF1_F24
697386	cg20623552	7.26814494415224e-07	SLAMF1_F24
697387	cg11897052	-1.01851561794986e-05	SLAMF1_F24
697388	cg01609691	8.29353507101592e-06	SLAMF1_F24
697389	cg20443946	-9.8148091758483e-06	SLAMF1_F24
697390	cg15129097	4.6337234954681e-06	SLAMF1_F24
697391	cg01866215	4.22359146084638e-07	SLAMF1_F24
697392	cg18664912	-2.19211450400783e-06	SLAMF1_F24
697393	cg12914511	4.20526797292018e-07	SLAMF1_F24
697394	cg17462962	5.47988003654012e-06	SLAMF1_F24
697395	cg26503223	5.55819939119433e-06	SLAMF1_F24
697396	cg05783384	9.34072266521477e-06	SLAMF1_F24
697397	cg04108660	3.0006561387782e-06	SLAMF1_F24
697398	cg15424739	1.42185168790317e-08	SLAMF1_F24
697399	cg26515689	-9.58684161337017e-06	SLAMF1_F24
697400	cg12502176	-3.33693619009571e-06	SLAMF1_F24
697401	cg16292264	1.12672007416687e-06	SLAMF1_F24
697402	cg22833127	-1.20627181737838e-07	SLAMF1_F24
697403	cg24066045	2.86645075454485e-06	SLAMF1_F24
697404	cg25797006	-4.08307686606807e-06	SLAMF1_F24
697405	cg19664892	-6.01281662672959e-06	SLAMF1_F24
697406	cg08913396	2.2896379269765e-06	SLAMF1_F24
697407	cg07786090	2.00590324574713e-06	SLAMF1_F24
697408	cg16992257	2.60084025374931e-06	SLAMF1_F24
697409	cg06408943	-3.25578014918913e-06	SLAMF1_F24
697410	cg23070085	-9.01371438541517e-07	SLAMF1_F24
697411	cg04436755	2.96612798379298e-06	SLAMF1_F24
697412	cg16871763	2.29472063034602e-07	SLAMF1_F24
697413	cg10390435	7.80593660969574e-06	SLAMF1_F24
697414	cg06126610	-4.87043977837655e-06	SLAMF1_F24
697415	cg07765167	-6.87443968236035e-07	SLAMF1_F24
697416	cg09530163	5.68942175853238e-07	SLAMF1_F24
697417	cg10538275	1.87620235833388e-06	SLAMF1_F24
697418	cg21250144	1.17268114235009e-06	SLAMF1_F24
697419	cg01652523	4.95735683969475e-07	SLAMF1_F24
697420	cg19646729	1.03852479190344e-06	SLAMF1_F24
697421	cg01960259	-8.02617974300248e-07	SLAMF1_F24
697422	cg14253939	6.97800410143513e-08	SLAMF1_F24
697423	cg18815880	1.52085523417327e-06	SLAMF1_F24
697424	cg13032770	1.96106349786477e-06	SLAMF1_F24
697425	cg24438178	-1.64313512500773e-06	SLAMF1_F24
697426	cg00786478	-2.95937592142047e-06	SLAMF1_F24
697427	cg18239858	-9.13265560561029e-07	SLAMF1_F24
697428	cg11248828	-5.0225196776723e-06	SLAMF1_F24
697429	cg03756113	-5.15946818302968e-07	SLAMF1_F24
697430	cg06076500	1.78996279714138e-06	SLAMF1_F24
697431	cg23841267	-6.59192097924418e-07	SLAMF1_F24
697432	cg19677720	2.74238331849728e-06	SLAMF1_F24
697433	cg02657930	-1.83024826882296e-07	SLAMF1_F24
697434	cg16340136	2.29638154078136e-06	SLAMF1_F24
697435	cg27426983	-5.88849150999908e-06	SLAMF1_F24
697436	cg26140833	5.98514891530222e-07	SLAMF1_F24
697437	cg02187822	-1.48445859635061e-06	SLAMF1_F24
697438	cg01615422	3.4587965155646e-06	SLAMF1_F24
697439	cg01266601	1.88551529558372e-07	SLAMF1_F24
697440	cg19392326	2.64972264077667e-06	SLAMF1_F24
697441	cg16696730	1.43085648212534e-07	SLAMF1_F24
697442	cg03969182	1.966863485963e-06	SLAMF1_F24
697443	cg03263929	-4.17873866509576e-08	SLAMF1_F24
697444	cg17260180	2.77415309775251e-06	SLAMF1_F24
697445	cg13376143	8.60189753965107e-07	SLAMF1_F24
697446	cg10551804	2.77615540335391e-07	SLAMF1_F24
697447	cg12820330	-2.98928410872477e-06	SLAMF1_F24
697448	cg12639192	-4.68477748655629e-06	SLAMF1_F24
697449	cg00209105	-3.68366674433582e-06	SLAMF1_F24
697450	cg02868178	-3.36858837524179e-09	SLAMF1_F24
697451	cg11865315	4.36681118243398e-09	SLAMF1_F24
697452	cg23036623	-5.98764479290256e-06	SLAMF1_F24
697453	cg19693494	-8.99342018079169e-08	SLAMF1_F24
697454	cg11498785	3.12683042261383e-06	SLAMF1_F24
697455	cg25714526	5.20749168318552e-06	SLAMF1_F24
697456	cg05918312	-7.51319987160238e-06	SLAMF1_F24
697457	cg06375839	-2.61486771167107e-06	SLAMF1_F24
697458	cg27513331	-2.39230179822366e-07	SLAMF1_F24
697459	cg23097897	1.76919061224304e-06	SLAMF1_F24
697460	cg21002528	-5.81113912977059e-06	SLAMF1_F24
697461	cg10287265	9.97783738814645e-07	SLAMF1_F24
697462	cg10580531	8.92909576916928e-07	SLAMF1_F24
697463	cg14741143	6.03151865624752e-06	SLAMF1_F24
697464	cg18429196	-8.17864432464303e-07	SLAMF1_F24
697465	cg14817346	-2.04804543075005e-06	SLAMF1_F24
697466	cg26555966	2.48571917037138e-07	SLAMF1_F24
697467	cg15519913	3.67015439221725e-06	SLAMF1_F24
697468	cg11071084	1.60024537744663e-07	SLAMF1_F24
697469	cg01182865	-4.38588808424669e-06	SLAMF1_F24
697470	cg09661430	-2.96259123746858e-07	SLAMF1_F24
697471	cg02544454	-7.7664162976106e-06	SLAMF1_F24
697472	cg09658760	-6.19121331261076e-07	SLAMF1_F24
697473	cg07829577	4.91510862651793e-06	SLAMF1_F24
697474	cg11335155	3.55695939882204e-06	SLAMF1_F24
697475	cg16002864	2.96830105997847e-07	SLAMF1_F24
697476	cg09494609	9.39607176256014e-07	SLAMF1_F24
697477	cg14629075	1.24173467036967e-06	SLAMF1_F24
697478	cg16117969	-3.79315122790414e-07	SLAMF1_F24
697479	cg18856501	2.82420120750605e-07	SLAMF1_F24
697480	cg06587767	-4.15061837157101e-06	SLAMF1_F24
697481	cg18325920	-2.72361818460444e-08	SLAMF1_F24
697482	cg24935100	2.83214853067709e-06	SLAMF1_F24
697483	cg06507579	-3.92592279502744e-06	SLAMF1_F24
697484	cg13442333	-6.71616366957765e-07	SLAMF1_F24
697485	cg04227469	-9.04928424311774e-07	SLAMF1_F24
697486	cg09436892	-5.60156716759897e-08	SLAMF1_F24
697487	cg08314556	-3.56748561983446e-07	SLAMF1_F24
697488	cg26243075	-2.89010616923799e-06	SLAMF1_F24
697489	cg25447091	1.44583322125765e-07	SLAMF1_F24
697490	cg24789366	-2.64342051108912e-06	SLAMF1_F24
697491	cg19752449	-1.06699670120215e-06	SLAMF1_F24
697492	cg26812980	-2.85396838937695e-06	SLAMF1_F24
697493	cg17798944	-3.18312209858356e-06	SLAMF1_F24
697494	cg18878921	-3.80140260318749e-07	SLAMF1_F24
697495	cg21100638	2.71954900709063e-07	SLAMF1_F24
697496	cg22477023	-1.5564067077068e-08	SLAMF1_F24
697497	cg02552079	4.87488649701593e-06	SLAMF1_F24
697498	cg14902168	3.93754839019939e-06	SLAMF1_F24
697499	cg01320614	2.60750882273515e-07	SLAMF1_F24
697500	cg06098283	-1.91132487196831e-07	SLAMF1_F24
697501	cg13608630	-7.12376870684298e-07	SLAMF1_F24
697502	cg16555048	-1.994477912289e-06	SLAMF1_F24
697503	cg03887528	-2.44391045358036e-06	SLAMF1_F24
697504	cg06421684	1.25205072062898e-06	SLAMF1_F24
697505	cg05425294	1.39428565343313e-06	SLAMF1_F24
697506	cg17094873	7.98706376608475e-06	SLAMF1_F24
697507	cg27414263	3.90442881093949e-07	SLAMF1_F24
697508	cg17152981	1.16780799537565e-05	SLAMF1_F24
697509	cg13250819	7.47086968823338e-06	SLAMF1_F24
697510	cg01749778	-1.41458487109748e-06	SLAMF1_F24
697511	cg25734161	-3.24135199011491e-07	SLAMF1_F24
697512	cg26534740	3.25073679830418e-06	SLAMF1_F24
697513	cg25290373	4.26497831560373e-06	SLAMF1_F24
697514	cg21000841	-6.5535059585955e-07	SLAMF1_F24
697515	cg18463988	-1.39364252432623e-06	SLAMF1_F24
697516	cg19831706	-2.49439072199184e-07	SLAMF1_F24
697517	cg13426096	-7.97015207028835e-07	SLAMF1_F24
697518	cg16971696	-7.94569678510013e-07	SLAMF1_F24
697519	cg24507423	-1.47161192807393e-06	SLAMF1_F24
697520	cg05731556	4.21200095139804e-06	SLAMF1_F24
697521	cg06844454	-3.27207832577976e-08	SLAMF1_F24
697522	cg00375871	3.01144843881088e-06	SLAMF1_F24
697523	cg12763402	6.55060326564227e-07	SLAMF1_F24
697524	cg04528477	2.16846122278769e-07	SLAMF1_F24
697525	cg02162069	-3.85227519729475e-06	SLAMF1_F24
697526	cg04435828	7.85130190181023e-07	SLAMF1_F24
697527	cg24536376	-2.58064014643797e-06	SLAMF1_F24
697528	cg27051683	4.80721089225996e-07	SLAMF1_F24
697529	cg24435407	-5.38678899006117e-08	SLAMF1_F24
697530	cg23095420	-9.60795038031975e-07	SLAMF1_F24
697531	cg11032064	-3.96633412967517e-06	SLAMF1_F24
697532	cg09959721	4.30782571643801e-06	SLAMF1_F24
697533	cg08691235	-3.316999968223e-06	SLAMF1_F24
697534	cg05362470	1.85663156611417e-06	SLAMF1_F24
697535	cg04076968	2.46594836209398e-06	SLAMF1_F24
697536	cg16286275	-2.6165498272757e-07	SLAMF1_F24
697537	cg05936785	1.50204059416663e-06	SLAMF1_F24
697538	cg08138900	-2.04485379604197e-06	SLAMF1_F24
697539	cg08810419	-1.38651507052099e-06	SLAMF1_F24
697540	cg06871461	-1.43560970862943e-06	SLAMF1_F24
697541	cg05670865	-1.95044583293589e-07	SLAMF1_F24
697542	cg09636394	-1.1046978420299e-06	SLAMF1_F24
697543	cg12547133	-1.95041808179243e-06	SLAMF1_F24
697544	cg19503307	8.08321684958474e-07	SLAMF1_F24
697545	cg04570624	-2.38095423862223e-06	SLAMF1_F24
697546	cg25437919	-2.09367475262623e-06	SLAMF1_F24
697547	cg00605147	3.24093734220406e-06	SLAMF1_F24
697548	cg09405788	2.58478062514437e-06	SLAMF1_F24
697549	cg17983957	1.77774159735258e-06	SLAMF1_F24
697550	cg09246964	1.44073927071454e-05	SLAMF1_F24
697551	cg02017718	1.34047574872867e-07	SLAMF1_F24
697552	cg16717773	-3.46954895757278e-07	SLAMF1_F24
697553	cg03502002	5.35115193776628e-07	SLAMF1_F24
697554	cg21993426	-7.94305819188037e-06	SLAMF1_F24
697555	cg10954059	-3.31389439751614e-06	SLAMF1_F24
697556	cg15600342	2.39781562906061e-08	SLAMF1_F24
697557	cg15495901	-1.75295691442879e-06	SLAMF1_F24
697558	cg14564638	-2.39925837515673e-06	SLAMF1_F24
697559	cg01719832	-1.51052272152635e-06	SLAMF1_F24
697560	cg09434825	6.25326145287513e-06	SLAMF1_F24
697561	cg10828716	3.58745573239662e-06	SLAMF1_F24
697562	cg27496570	-1.92121960758978e-06	SLAMF1_F24
697563	cg07761447	-1.18501065148844e-07	SLAMF1_F24
697564	cg07362860	1.59617143965688e-06	SLAMF1_F24
697565	cg00042969	4.26274251177916e-07	SLAMF1_F24
697566	cg14760973	2.97629879555307e-06	SLAMF1_F24
697567	cg26776175	-1.38757958017295e-06	SLAMF1_F24
697568	cg19546024	-3.13700683577544e-06	SLAMF1_F24
697569	cg14382336	-8.10476668643571e-07	SLAMF1_F24
697570	cg17181958	6.67199159113536e-07	SLAMF1_F24
697571	cg15571769	2.92404353390028e-06	SLAMF1_F24
697572	cg00413784	1.537862092332e-06	SLAMF1_F24
697573	cg00990030	-2.2880692130338e-07	SLAMF1_F24
697574	cg19811108	-6.28717649325198e-07	SLAMF1_F24
697575	cg08528096	-9.58053788548528e-07	SLAMF1_F24
697576	cg14265043	8.56143794861778e-07	SLAMF1_F24
697577	cg06828386	-7.40186781336615e-06	SLAMF1_F24
697578	cg22480775	-2.34623167408276e-06	SLAMF1_F24
697579	cg25075207	2.50394471286947e-06	SLAMF1_F24
697580	cg09702461	1.62683877171297e-06	SLAMF1_F24
697581	cg25955968	-6.67645563825483e-07	SLAMF1_F24
697582	cg00949332	-1.21627950802812e-06	SLAMF1_F24
697583	cg17817709	2.82709138809003e-07	SLAMF1_F24
697584	cg03511638	-9.42970307675514e-08	SLAMF1_F24
697585	cg03089778	2.84148365807586e-06	SLAMF1_F24
697586	cg03958041	1.72910002107067e-06	SLAMF1_F24
697587	cg07088950	-4.64744568231697e-06	SLAMF1_F24
697588	cg19101893	3.25038276220905e-06	SLAMF1_F24
697589	cg17628100	1.85456830497415e-06	SLAMF1_F24
697590	cg20469275	-3.23159502889907e-06	SLAMF1_F24
697591	cg23596566	-1.14429750704231e-06	SLAMF1_F24
697592	cg13339708	4.01897691905643e-07	SLAMF1_F24
697593	cg23335980	9.82547964510779e-06	SLAMF1_F24
697594	cg02214153	2.34173223188165e-07	SLAMF1_F24
697595	cg24854292	-1.36940181577077e-08	SLAMF1_F24
697596	cg21838933	6.26669903340334e-06	SLAMF1_F24
697597	cg21909751	-7.2145461563389e-06	SLAMF1_F24
697598	cg03627468	2.8675887732803e-06	SLAMF1_F24
697599	cg10111813	-1.27624595481539e-05	SLAMF1_F24
697600	cg22387781	5.48771466814706e-06	SLAMF1_F24
697601	cg01119286	5.21109599243302e-06	SLAMF1_F24
697602	cg07111005	9.834261111867e-08	SLAMF1_F24
697603	cg03340356	-4.99762764065282e-06	SLAMF1_F24
697604	cg01951659	1.48289064683239e-06	SLAMF1_F24
697605	cg16205352	-8.39247657841058e-07	SLAMF1_F24
697606	ch.20.54687769F	-3.9571650655643e-07	SLAMF1_F24
697607	cg08436616	1.76845103692158e-06	SLAMF1_F24
697608	cg02280646	2.18054243502393e-06	SLAMF1_F24
697609	cg07315521	-2.16233967974889e-07	SLAMF1_F24
697610	cg04862333	2.07111651652857e-06	SLAMF1_F24
697611	cg00363045	-3.34734910208854e-06	SLAMF1_F24
697612	cg00824973	-6.2040293599639e-07	SLAMF1_F24
697613	cg23258914	2.06273534941516e-06	SLAMF1_F24
697614	cg22912890	5.43506591499636e-06	SLAMF1_F24
697615	cg00437467	1.64420511879383e-06	SLAMF1_F24
697616	cg05026674	4.0707613885949e-06	SLAMF1_F24
697617	cg24368171	-7.9082905896695e-07	SLAMF1_F24
697618	cg07692162	2.46609591220826e-07	SLAMF1_F24
697619	cg22774726	-5.29552675157042e-07	SLAMF1_F24
697620	cg15000346	7.24737334899763e-06	SLAMF1_F24
697621	cg23657601	-2.22560294703646e-06	SLAMF1_F24
697622	cg08975917	-1.48482862349863e-07	SLAMF1_F24
697623	cg13451220	-4.94181924145275e-08	SLAMF1_F24
697624	cg08238193	-9.3085953828305e-08	SLAMF1_F24
697625	cg10730398	-1.92738974739468e-07	SLAMF1_F24
697626	cg16627587	-1.792144656834e-06	SLAMF1_F24
697627	cg24562785	4.43065600112005e-06	SLAMF1_F24
697628	cg19510931	6.59657659011218e-06	SLAMF1_F24
697629	cg24361391	-4.69251233044967e-06	SLAMF1_F24
697630	cg26727817	-2.0723829757017e-06	SLAMF1_F24
697631	cg01506229	6.92578536653795e-06	SLAMF1_F24
697632	cg03227107	1.29131490818966e-06	SLAMF1_F24
697633	cg26664634	-1.5127446452054e-06	SLAMF1_F24
697634	cg19671318	8.44911320735649e-07	SLAMF1_F24
697635	cg06078337	1.42068669831095e-06	SLAMF1_F24
697636	cg13732465	-5.89053404845634e-07	SLAMF1_F24
697637	cg19315653	3.86430160398264e-07	SLAMF1_F24
697638	cg12707198	1.24152347550571e-06	SLAMF1_F24
697639	cg02984009	-8.52027917146476e-06	SLAMF1_F24
697640	cg08313393	-3.63960343320763e-06	SLAMF1_F24
697641	cg08003662	-1.62070589357549e-07	SLAMF1_F24
697642	cg19359072	1.4026442717993e-06	SLAMF1_F24
697643	cg08375992	5.15501356269404e-06	SLAMF1_F24
697644	cg15612193	6.39756862190559e-06	SLAMF1_F24
697645	cg25290696	8.92746394415147e-07	SLAMF1_F24
697646	cg12978214	-5.97763044431383e-08	SLAMF1_F24
697647	cg11360522	6.438664989442e-06	SLAMF1_F24
697648	cg11895285	-4.91175022284025e-06	SLAMF1_F24
697649	cg20095594	-8.46787802425409e-07	SLAMF1_F24
697650	cg06822974	-1.81135852321029e-08	SLAMF1_F24
697651	cg19684653	1.80580457545467e-06	SLAMF1_F24
697652	cg14361252	6.66462073210157e-06	SLAMF1_F24
697653	cg04688366	2.63883217804469e-06	SLAMF1_F24
697654	cg09737668	1.51027239617172e-06	SLAMF1_F24
697655	cg18151410	-4.56511582887818e-08	SLAMF1_F24
697656	cg05027069	4.51793264955481e-06	SLAMF1_F24
697657	cg12155239	-1.88260612211737e-06	SLAMF1_F24
697658	cg05132828	-4.63149125683845e-08	SLAMF1_F24
697659	cg26816747	3.66069339514478e-07	SLAMF1_F24
697660	cg23709321	-5.77368112655622e-08	SLAMF1_F24
697661	cg25076881	-6.24465202841717e-06	SLAMF1_F24
697662	cg18456512	-8.93304993696327e-07	SLAMF1_F24
697663	cg27344967	5.21555546837957e-06	SLAMF1_F24
697664	cg05330318	-1.28953552989657e-06	SLAMF1_F24
697665	cg21111523	3.30743375118674e-07	SLAMF1_F24
697666	cg21770393	-1.82217593482922e-06	SLAMF1_F24
697667	cg00060649	-1.25906408131123e-06	SLAMF1_F24
697668	cg19588880	2.27292541378098e-06	SLAMF1_F24
697669	cg08524883	2.27813663444191e-06	SLAMF1_F24
697670	cg00172849	8.56219754758773e-06	SLAMF1_F24
697671	cg25487404	-1.66956767053404e-06	SLAMF1_F24
697672	cg11678324	-8.35316736488888e-07	SLAMF1_F24
697673	cg15742848	-8.27173818360119e-07	SLAMF1_F24
697674	cg09884257	-9.8287203417679e-07	SLAMF1_F24
697675	cg17609931	1.48778261399804e-07	SLAMF1_F24
697676	cg05118575	-1.56646141957084e-06	SLAMF1_F24
697677	cg12896442	4.39464360380369e-07	SLAMF1_F24
697678	cg13748529	3.97056335466384e-06	SLAMF1_F24
697679	cg07420027	-4.41851106895301e-06	SLAMF1_F24
697680	cg16297928	8.4545147131836e-07	SLAMF1_F24
697681	cg18927979	7.29100543354479e-07	SLAMF1_F24
697682	cg12071178	-8.82621015301494e-07	SLAMF1_F24
697683	cg04602460	-1.9224428436915e-06	SLAMF1_F24
697684	cg04592527	1.07525114205031e-06	SLAMF1_F24
697685	cg00668151	1.1050160263058e-05	SLAMF1_F24
697686	cg18707964	-4.44953489416301e-07	SLAMF1_F24
697687	cg15916691	-6.36251562506983e-06	SLAMF1_F24
697688	cg02303265	1.9157218203361e-07	SLAMF1_F24
697689	cg13531482	2.81346730969448e-06	SLAMF1_F24
697690	cg21208682	9.14775224465288e-07	SLAMF1_F24
697691	cg01775715	2.53091215741546e-07	SLAMF1_F24
697692	cg21447227	-2.09434302763808e-06	SLAMF1_F24
697693	cg24182831	1.95205910333227e-07	SLAMF1_F24
697694	cg13484324	6.47697495933663e-06	SLAMF1_F24
697695	cg17404981	1.11913062097334e-06	SLAMF1_F24
697696	cg13529912	-1.19394630874141e-08	SLAMF1_F24
697697	cg08003810	2.56084429733998e-06	SLAMF1_F24
697698	cg03336727	9.18772429651398e-08	SLAMF1_F24
697699	cg01821345	5.00110622225512e-06	SLAMF1_F24
697700	cg12742294	4.48812550331758e-06	SLAMF1_F24
697701	cg15887846	-1.66830328092823e-07	SLAMF1_F24
697702	cg08573102	-4.37812517525337e-06	SLAMF1_F24
697703	cg25649784	-2.10532899358947e-06	SLAMF1_F24
697704	cg21069078	4.78296820280284e-07	SLAMF1_F24
697705	cg03675886	1.49667807967123e-07	SLAMF1_F24
697706	cg19280926	1.24433888507116e-06	SLAMF1_F24
697707	cg19102120	-5.36805975455207e-07	SLAMF1_F24
697708	cg14198950	2.00360394643965e-06	SLAMF1_F24
697709	cg06392883	-2.66583784645194e-07	SLAMF1_F24
697710	cg08616234	-6.1244445801898e-06	SLAMF1_F24
697711	cg12429809	1.99539796630036e-06	SLAMF1_F24
697712	cg12459045	3.50522548233751e-06	SLAMF1_F24
697713	cg01003211	-4.65078849358239e-06	SLAMF1_F24
697714	cg03722404	-3.38800789967637e-07	SLAMF1_F24
697715	cg01435564	3.27088921589874e-06	SLAMF1_F24
697716	cg12905410	-1.15599543871438e-06	SLAMF1_F24
697717	cg22158462	-2.81429892755643e-06	SLAMF1_F24
697718	cg17769925	6.78775102021555e-08	SLAMF1_F24
697719	cg15994317	1.99692754034057e-06	SLAMF1_F24
697720	cg06064861	-6.14377995460956e-06	SLAMF1_F24
697721	cg15460239	-5.14852444337654e-07	SLAMF1_F24
697722	cg20283716	8.18892246190241e-07	SLAMF1_F24
697723	cg21580538	-7.09579648964329e-07	SLAMF1_F24
697724	cg10478429	-3.06158813269948e-07	SLAMF1_F24
697725	cg23326689	1.26897500643409e-06	SLAMF1_F24
697726	cg18543991	-1.91160780926758e-06	SLAMF1_F24
697727	cg19133583	4.72404168028467e-07	SLAMF1_F24
697728	cg06019018	2.62857244629874e-07	SLAMF1_F24
697729	cg09149842	-4.74893819784348e-07	SLAMF1_F24
697730	cg11765053	3.53233052446838e-07	SLAMF1_F24
697731	cg13337972	1.77780308561812e-07	SLAMF1_F24
697732	cg25495396	-1.4053076782418e-06	SLAMF1_F24
697733	cg13378388	-1.27988299843566e-06	SLAMF1_F24
697734	cg09451191	1.64506659620833e-06	SLAMF1_F24
697735	cg15933501	4.54983201146462e-06	SLAMF1_F24
697736	cg26059316	7.48299714687875e-07	SLAMF1_F24
697737	cg10310256	-2.65813347605957e-07	SLAMF1_F24
697738	cg17346150	6.56054454561925e-07	SLAMF1_F24
697739	cg09951485	-3.03987502307153e-07	SLAMF1_F24
697740	cg11232460	2.83177028997907e-06	SLAMF1_F24
697741	cg10596490	-1.72134113159041e-06	SLAMF1_F24
697742	cg27268798	2.65694116933083e-06	SLAMF1_F24
697743	cg25490693	-2.06512766657384e-06	SLAMF1_F24
697744	cg03424058	-4.92172025096404e-07	SLAMF1_F24
697745	cg05839160	-2.16496313085467e-07	SLAMF1_F24
697746	cg14742445	4.06235419793016e-06	SLAMF1_F24
697747	cg17804911	-9.28056594478326e-07	SLAMF1_F24
697748	cg04515132	1.04191237292405e-06	SLAMF1_F24
697749	cg18670035	6.65070392019794e-07	SLAMF1_F24
697750	cg19973532	1.15933860941074e-08	SLAMF1_F24
697751	cg18667319	-4.89791345327725e-06	SLAMF1_F24
697752	cg17774960	-1.04288974221818e-06	SLAMF1_F24
697753	cg12666221	-2.03619762560576e-07	SLAMF1_F24
697754	cg22575605	6.19871614177733e-07	SLAMF1_F24
697755	cg13660719	6.05544515628519e-06	SLAMF1_F24
697756	cg03902112	2.13055309114021e-06	SLAMF1_F24
697757	cg09307569	-1.51960916522144e-06	SLAMF1_F24
697758	cg04090834	6.67672336383909e-07	SLAMF1_F24
697759	cg07373432	-2.58255274000411e-06	SLAMF1_F24
697760	cg02875869	-3.91013215695545e-07	SLAMF1_F24
697761	cg16703609	-4.73591207306901e-06	SLAMF1_F24
697762	cg22280705	-2.23531946909472e-07	SLAMF1_F24
697763	cg12073664	-5.03773957797667e-08	SLAMF1_F24
697764	cg25609507	1.27431650655149e-06	SLAMF1_F24
697765	cg15404179	-9.95614967772492e-07	SLAMF1_F24
697766	cg09321363	4.17360969379119e-06	SLAMF1_F24
697767	cg02199239	-5.47965478573839e-08	SLAMF1_F24
697768	cg12694555	-1.49317704154994e-06	SLAMF1_F24
697769	cg09555165	6.87824263878436e-07	SLAMF1_F24
697770	cg00894757	1.4169576760423e-06	SLAMF1_F24
697771	cg07107116	1.55157694115986e-06	SLAMF1_F24
697772	cg21946672	1.42360898990449e-06	SLAMF1_F24
697773	cg00314994	4.69021938116254e-06	SLAMF1_F24
697774	cg13227200	2.40870677361807e-07	SLAMF1_F24
697775	cg09814029	4.2926402294551e-06	SLAMF1_F24
697776	cg24442835	-9.17367924239784e-09	SLAMF1_F24
697777	cg25506540	-1.94108754666599e-06	SLAMF1_F24
697778	cg11654549	1.20381591633003e-06	SLAMF1_F24
697779	cg14742715	-1.62263502764552e-06	SLAMF1_F24
697780	cg13044813	1.49679460991845e-06	SLAMF1_F24
697781	cg17238015	5.62100891303906e-07	SLAMF1_F24
697782	cg16697996	9.44107112255039e-07	SLAMF1_F24
697783	cg04141520	-2.60334339023027e-07	SLAMF1_F24
697784	cg00343695	-5.91829851789329e-07	SLAMF1_F24
697785	cg03441279	2.30112893602697e-06	SLAMF1_F24
697786	cg19275632	-3.22471151620999e-07	SLAMF1_F24
697787	cg20565090	-2.05538807984184e-07	SLAMF1_F24
697788	cg20164000	4.14399574082716e-07	SLAMF1_F24
697789	cg03566527	-4.4678151478096e-06	SLAMF1_F24
697790	cg18527739	3.38982707535966e-06	SLAMF1_F24
697791	cg17704189	1.55907758778981e-06	SLAMF1_F24
697792	cg26737153	6.94000271525273e-07	SLAMF1_F24
697793	cg15307079	1.59668937788918e-06	SLAMF1_F24
697794	cg26583753	8.73043828980304e-07	SLAMF1_F24
697795	cg24921634	8.39451322098775e-08	SLAMF1_F24
697796	cg19979738	3.12739367836882e-06	SLAMF1_F24
697797	cg19348870	1.75315967701204e-06	SLAMF1_F24
697798	cg09514440	2.98202161723003e-06	SLAMF1_F24
697799	cg22291365	-4.42976606798893e-06	SLAMF1_F24
697800	cg08794696	-4.9272067077841e-06	SLAMF1_F24
697801	cg18869444	-4.2576068934697e-06	SLAMF1_F24
697802	cg11439633	6.48279222436924e-07	SLAMF1_F24
697803	cg02792069	4.73527810334258e-06	SLAMF1_F24
697804	cg07468402	1.41775658165892e-06	SLAMF1_F24
697805	cg15896783	-7.82997484448076e-07	SLAMF1_F24
697806	cg23253584	3.02898475124512e-06	SLAMF1_F24
697807	cg02015027	-1.31620567043543e-07	SLAMF1_F24
697808	cg02346737	-1.01269078093322e-05	SLAMF1_F24
697809	cg21998638	7.26009037092095e-07	SLAMF1_F24
697810	cg11667305	7.25013716313953e-07	SLAMF1_F24
697811	cg14170557	-1.34349354541205e-06	SLAMF1_F24
697812	cg11102641	-1.57825950828275e-07	SLAMF1_F24
697813	cg19788417	-2.35707848518314e-06	SLAMF1_F24
697814	cg21491107	-6.70875886252327e-07	SLAMF1_F24
697815	cg17906261	-1.76988262650502e-06	SLAMF1_F24
697816	cg14777295	1.90293748888884e-06	SLAMF1_F24
697817	cg25164153	2.38688532387515e-08	SLAMF1_F24
697818	cg10195005	-9.79401260392351e-07	SLAMF1_F24
697819	cg15924104	2.87035676942363e-06	SLAMF1_F24
697820	cg12642717	-6.96718471571263e-06	SLAMF1_F24
697821	cg13206721	-9.74949584693118e-07	SLAMF1_F24
697822	cg25605307	-5.51358462476477e-07	SLAMF1_F24
697823	cg21038905	-6.83387224994101e-07	SLAMF1_F24
697824	cg26964636	7.58022391046647e-06	SLAMF1_F24
697825	cg06460228	3.51716798280609e-06	SLAMF1_F24
697826	cg08080944	3.23321636518371e-07	SLAMF1_F24
697827	cg09836531	-1.06910697065783e-06	SLAMF1_F24
697828	cg15772013	6.49290012986589e-06	SLAMF1_F24
697829	cg04364629	-2.79752222503548e-07	SLAMF1_F24
697830	cg11867842	-3.66615318294636e-06	SLAMF1_F24
697831	cg24173997	3.44838415456267e-06	SLAMF1_F24
697832	cg12837729	4.58561924701797e-06	SLAMF1_F24
697833	cg09428340	-1.64811887959484e-05	SLAMF1_F24
697834	cg13305458	1.77434441265665e-06	SLAMF1_F24
697835	cg16911423	-6.83294109513834e-07	SLAMF1_F24
697836	cg15472179	-3.115423856331e-06	SLAMF1_F24
697837	cg23333820	-2.59241103302201e-07	SLAMF1_F24
697838	cg11632652	-4.8030483232822e-06	SLAMF1_F24
697839	cg04773591	2.24508112118452e-06	SLAMF1_F24
697840	cg14914924	-4.70257558997411e-06	SLAMF1_F24
697841	cg20884589	-5.67502348422992e-06	SLAMF1_F24
697842	cg01716474	-5.12191500707339e-06	SLAMF1_F24
697843	cg08042322	9.68298603791414e-08	SLAMF1_F24
697844	cg21552319	1.67049336975687e-06	SLAMF1_F24
697845	cg22694682	-5.50835814533795e-06	SLAMF1_F24
697846	cg01531701	3.45598514236775e-06	SLAMF1_F24
697847	cg04279087	4.87890203975799e-06	SLAMF1_F24
697848	cg26788916	2.59359767477953e-07	SLAMF1_F24
697849	cg10048436	-1.21019942372739e-06	SLAMF1_F24
697850	cg22911184	1.53627466119287e-06	SLAMF1_F24
697851	cg06676579	-7.86039535588403e-08	SLAMF1_F24
697852	cg13159168	-6.4984817971744e-07	SLAMF1_F24
697853	cg01839860	8.74760877527839e-07	SLAMF1_F24
697854	cg03616030	-2.51256170758916e-06	SLAMF1_F24
697855	cg13492490	7.82008170539206e-07	SLAMF1_F24
697856	cg19183733	5.0627827884296e-06	SLAMF1_F24
697857	cg01098711	-3.59579701612194e-07	SLAMF1_F24
697858	cg01290568	-1.7964731839438e-06	SLAMF1_F24
697859	cg25103172	1.6054906729486e-07	SLAMF1_F24
697860	cg24853868	-1.22312613130285e-06	SLAMF1_F24
697861	cg16717768	5.18478349907481e-06	SLAMF1_F24
697862	cg07128681	3.93097012046321e-06	SLAMF1_F24
697863	cg20224341	3.29686217586849e-06	SLAMF1_F24
697864	cg02251775	-4.54840553888749e-07	SLAMF1_F24
697865	cg17176395	-6.57076068181709e-08	SLAMF1_F24
697866	cg02301920	1.0254247653273e-05	SLAMF1_F24
697867	cg12754421	4.6386669996098e-07	SLAMF1_F24
697868	cg09474692	-2.70598787328474e-07	SLAMF1_F24
697869	cg23035239	5.24915391493262e-08	SLAMF1_F24
697870	cg17385727	2.64729894001262e-06	SLAMF1_F24
697871	cg07805058	-1.36200434235694e-06	SLAMF1_F24
697872	cg01710510	4.79354449850913e-06	SLAMF1_F24
697873	cg14775431	1.42287424375855e-07	SLAMF1_F24
697874	cg20093139	-1.28301147661434e-06	SLAMF1_F24
697875	cg14236372	-7.91474668411592e-06	SLAMF1_F24
697876	cg03217897	-7.27061767132132e-07	SLAMF1_F24
697877	cg09052696	-7.50481591300996e-07	SLAMF1_F24
697878	cg10470208	-1.19215756979714e-06	SLAMF1_F24
697879	cg18293546	8.46125320724874e-07	SLAMF1_F24
697880	cg06616678	-4.77785531351843e-07	SLAMF1_F24
697881	cg09917979	-4.11210402838385e-06	SLAMF1_F24
697882	cg19876775	5.38538793529674e-08	SLAMF1_F24
697883	cg24124548	-2.26878266879244e-06	SLAMF1_F24
697884	cg21660865	1.95562136129944e-06	SLAMF1_F24
697885	cg01273232	8.68596095685701e-06	SLAMF1_F24
697886	cg19245943	1.73431271967489e-07	SLAMF1_F24
697887	cg11242926	-3.40219496030255e-09	SLAMF1_F24
697888	cg21799943	-3.25407035811439e-06	SLAMF1_F24
697889	cg09557023	-2.55889032458889e-06	SLAMF1_F24
697890	cg26777809	-4.19230408767171e-07	SLAMF1_F24
697891	cg20269997	-1.811624827488e-07	SLAMF1_F24
697892	cg15415910	-1.92175530154543e-06	SLAMF1_F24
697893	cg11271430	-3.94396461789828e-06	SLAMF1_F24
697894	cg11733238	1.95137122049673e-07	SLAMF1_F24
697895	cg17247916	3.61165761956058e-06	SLAMF1_F24
697896	cg13564460	-2.2894818032196e-06	SLAMF1_F24
697897	cg02301737	7.84070311900087e-08	SLAMF1_F24
697898	cg04830773	1.40472329773022e-05	SLAMF1_F24
697899	cg14469155	6.35456993908794e-07	SLAMF1_F24
697900	cg12340166	2.01891327892936e-06	SLAMF1_F24
697901	cg09480890	-1.04985555816142e-06	SLAMF1_F24
697902	cg23921168	-1.83457570832586e-06	SLAMF1_F24
697903	cg25667734	6.20369757944327e-07	SLAMF1_F24
697904	cg20688987	-3.75579171096297e-07	SLAMF1_F24
697905	cg26403416	-5.77000205273381e-06	SLAMF1_F24
697906	cg18753296	3.43431470472443e-06	SLAMF1_F24
697907	cg10242091	-1.61703346965376e-06	SLAMF1_F24
697908	cg24163666	2.18529680266821e-06	SLAMF1_F24
697909	cg20734996	-5.64370955239375e-06	SLAMF1_F24
697910	cg04950914	2.18284212739357e-07	SLAMF1_F24
697911	cg26312542	-4.94905139322909e-06	SLAMF1_F24
697912	cg24871798	2.02031573980572e-06	SLAMF1_F24
697913	cg10741603	2.876347307211e-06	SLAMF1_F24
697914	cg21518056	-5.00485937591667e-07	SLAMF1_F24
697915	cg14037346	5.76340497310313e-06	SLAMF1_F24
697916	cg23089673	2.62903952886037e-06	SLAMF1_F24
697917	cg08154783	-4.74016803789633e-07	SLAMF1_F24
697918	cg09702799	4.23935342387847e-06	SLAMF1_F24
697919	cg16152600	-3.66901577558009e-07	SLAMF1_F24
697920	cg05183271	-7.79024182320652e-07	SLAMF1_F24
697921	cg22839587	3.60691603820366e-07	SLAMF1_F24
697922	cg06322979	-3.13733150525267e-06	SLAMF1_F24
697923	cg10471544	-2.51385111126238e-06	SLAMF1_F24
697924	cg05751183	1.13406303339123e-06	SLAMF1_F24
697925	cg21068030	5.40621122670789e-06	SLAMF1_F24
697926	cg13100137	5.29463696872632e-07	SLAMF1_F24
697927	cg21542796	7.490131018946e-06	SLAMF1_F24
697928	cg20981615	4.66542376082453e-06	SLAMF1_F24
697929	cg24062257	-8.30046637801496e-07	SLAMF1_F24
697930	cg26608694	4.66342409519867e-06	SLAMF1_F24
697931	cg15480475	1.29132000569268e-06	SLAMF1_F24
697932	cg05770657	4.469272031578e-07	SLAMF1_F24
697933	cg12817959	-1.04306737633114e-06	SLAMF1_F24
697934	cg25983070	-1.05067049109431e-08	SLAMF1_F24
697935	cg25515997	4.41371165910886e-06	SLAMF1_F24
697936	cg06505156	-1.98128637250047e-05	SLAMF1_F24
697937	cg21391942	5.16902900072053e-07	SLAMF1_F24
697938	cg01292856	2.25666027000888e-07	SLAMF1_F24
697939	cg21999726	-2.31157068831754e-06	SLAMF1_F24
697940	cg19037167	2.21116367503192e-07	SLAMF1_F24
697941	cg17435674	1.72384633097757e-06	SLAMF1_F24
697942	cg17811658	-2.41261632354614e-06	SLAMF1_F24
697943	cg20674073	-1.7270948790558e-07	SLAMF1_F24
697944	cg00242627	4.68962258589855e-06	SLAMF1_F24
697945	cg07155846	1.78465346239395e-06	SLAMF1_F24
697946	cg25089293	2.47476127026392e-06	SLAMF1_F24
697947	cg17425810	3.91971317254081e-06	SLAMF1_F24
697948	cg07465191	2.57203690090099e-06	SLAMF1_F24
697949	cg27108871	5.52967808817376e-06	SLAMF1_F24
697950	cg24315588	-5.68228915951569e-07	SLAMF1_F24
697951	cg10188797	2.28928555963233e-06	SLAMF1_F24
697952	cg19986872	6.9602489903131e-07	SLAMF1_F24
697953	cg19913465	1.18072416262803e-06	SLAMF1_F24
697954	cg24378421	4.67915902984796e-06	SLAMF1_F24
697955	cg00459351	-2.74314358284909e-06	SLAMF1_F24
697956	cg07024674	6.10158414765634e-07	SLAMF1_F24
697957	cg07881210	-1.80717838166716e-07	SLAMF1_F24
697958	cg15815053	-5.55805598701278e-08	SLAMF1_F24
697959	cg12592409	1.02043537592817e-06	SLAMF1_F24
697960	cg06980531	-8.32139199577225e-06	SLAMF1_F24
697961	cg15153770	6.12812231403777e-07	SLAMF1_F24
697962	cg01473830	-6.63105048269751e-06	SLAMF1_F24
697963	cg21528393	1.988778414523e-06	SLAMF1_F24
697964	cg07054526	8.84151555921052e-07	SLAMF1_F24
697965	cg03062944	-7.53559962285767e-06	SLAMF1_F24
697966	cg20254011	-1.3833212769529e-06	SLAMF1_F24
697967	cg21691894	-2.08577070446521e-06	SLAMF1_F24
697968	cg25231256	-5.90323820108541e-06	SLAMF1_F24
697969	cg04403868	-3.64985180494968e-06	SLAMF1_F24
697970	cg15403654	-4.20484614402583e-09	SLAMF1_F24
697971	cg09068528	-1.32345540797962e-06	SLAMF1_F24
697972	cg21283926	3.55978042263864e-07	SLAMF1_F24
697973	cg01300218	2.77609862734655e-06	SLAMF1_F24
697974	cg06837325	-1.76950115576443e-06	SLAMF1_F24
697975	cg03689888	-1.06399938929751e-07	SLAMF1_F24
697976	cg16510793	-3.17297925096743e-06	SLAMF1_F24
697977	cg21586279	3.78444059529616e-07	SLAMF1_F24
697978	cg01281539	-1.10157825123541e-05	SLAMF1_F24
697979	cg13373706	-2.4846433410073e-06	SLAMF1_F24
697980	ch.15.86030110R	1.11451399675531e-06	SLAMF1_F24
697981	cg10040821	-6.14171993386258e-06	SLAMF1_F24
697982	cg22933199	-6.33652865343941e-08	SLAMF1_F24
697983	cg24694018	6.45103707436393e-06	SLAMF1_F24
697984	cg00369241	7.01741358434096e-06	SLAMF1_F24
697985	cg03550917	8.2276220406987e-07	SLAMF1_F24
697986	cg25730309	-4.29765080339587e-06	SLAMF1_F24
697987	cg15816646	1.21591659430131e-06	SLAMF1_F24
697988	cg26039623	-6.19259385555834e-06	SLAMF1_F24
697989	cg22471476	1.50219424298843e-06	SLAMF1_F24
697990	cg01081636	-1.26382911224566e-06	SLAMF1_F24
697991	cg04091768	-2.20151945296257e-06	SLAMF1_F24
697992	cg05490686	6.28040348127231e-07	SLAMF1_F24
697993	cg05408521	2.2689558130759e-06	SLAMF1_F24
697994	cg06145565	9.44599482642076e-07	SLAMF1_F24
697995	cg13172549	3.54159189287889e-06	SLAMF1_F24
697996	cg04696391	-5.52287647408153e-08	SLAMF1_F24
697997	cg21277820	1.17024184484124e-07	SLAMF1_F24
697998	cg14425177	-7.42334131366211e-06	SLAMF1_F24
697999	cg20523416	-8.45426890101438e-06	SLAMF1_F24
698000	cg25652039	-5.74067575214003e-07	SLAMF1_F24
698001	cg22280359	1.36802958097395e-06	SLAMF1_F24
698002	cg11204363	-3.53371276323752e-06	SLAMF1_F24
698003	cg27204212	-2.50606566759947e-07	SLAMF1_F24
698004	cg00419333	-6.24519602384781e-09	SLAMF1_F24
698005	cg22212156	1.91164649374608e-06	SLAMF1_F24
698006	cg09176287	3.39938934462851e-06	SLAMF1_F24
698007	cg24173387	-4.02360782528023e-07	SLAMF1_F24
698008	cg13509765	4.8684029654547e-06	SLAMF1_F24
698009	cg15496531	5.13053539121902e-06	SLAMF1_F24
698010	cg16059596	-1.67993431138494e-07	SLAMF1_F24
698011	cg19685106	-4.92137366931044e-06	SLAMF1_F24
698012	cg03052078	6.46291648095347e-08	SLAMF1_F24
698013	cg25313870	-8.70371487538087e-07	SLAMF1_F24
698014	cg12009816	-2.97366498585049e-06	SLAMF1_F24
698015	cg24030646	1.33700580100037e-06	SLAMF1_F24
698016	cg17405561	-6.05280446560639e-06	SLAMF1_F24
698017	cg26716805	1.06283702714755e-06	SLAMF1_F24
698018	cg13427149	-3.08266737214819e-07	SLAMF1_F24
698019	cg10377643	-5.7189363930953e-07	SLAMF1_F24
698020	cg08121925	5.55002588580639e-06	SLAMF1_F24
698021	cg03208501	-1.90674464381296e-07	SLAMF1_F24
698022	cg05209405	2.66999028234292e-06	SLAMF1_F24
698023	cg22264275	-7.01511509481452e-06	SLAMF1_F24
698024	cg02669964	-6.84457534445402e-07	SLAMF1_F24
698025	cg02182444	6.77556759001421e-06	SLAMF1_F24
698026	cg16448351	5.8796166565107e-07	SLAMF1_F24
698027	cg07586799	-4.56993636183136e-06	SLAMF1_F24
698028	cg00213817	-1.57387887118225e-06	SLAMF1_F24
698029	cg00394180	-1.85395796757835e-06	SLAMF1_F24
698030	cg21507719	-2.39227735072668e-06	SLAMF1_F24
698031	cg19206479	1.73476205696665e-06	SLAMF1_F24
698032	cg10385805	-1.63441448344472e-06	SLAMF1_F24
698033	cg23769996	1.06334082741317e-06	SLAMF1_F24
698034	cg24039149	-3.68129282416558e-06	SLAMF1_F24
698035	cg07653695	2.06888955439907e-06	SLAMF1_F24
698036	cg20938572	4.6803836715509e-07	SLAMF1_F24
698037	cg17198937	-1.06409983735168e-06	SLAMF1_F24
698038	cg18932042	2.31808786737476e-06	SLAMF1_F24
698039	cg05572488	1.62897634866191e-06	SLAMF1_F24
698040	cg26559681	2.81653887818554e-06	SLAMF1_F24
698041	cg08635366	-1.76360711292045e-05	SLAMF1_F24
698042	cg21863005	7.30897688541117e-06	SLAMF1_F24
698043	cg08758568	1.52648594617444e-06	SLAMF1_F24
698044	cg06067955	2.64774282756142e-06	SLAMF1_F24
698045	cg18409343	4.19118786237342e-06	SLAMF1_F24
698046	cg02378329	-1.81614255780408e-06	SLAMF1_F24
698047	cg02268227	1.40592008870364e-06	SLAMF1_F24
698048	cg02909890	1.19539295345798e-06	SLAMF1_F24
698049	cg04651548	1.04897991546345e-05	SLAMF1_F24
698050	cg01245604	1.33913745238832e-05	SLAMF1_F24
698051	cg19268168	1.33459017755982e-05	SLAMF1_F24
698052	cg11003009	1.0747253980432e-06	SLAMF1_F24
698053	cg18849213	-2.67092652880797e-06	SLAMF1_F24
698054	cg04342483	1.9009483195398e-06	SLAMF1_F24
698055	cg19409381	1.20113030449531e-07	SLAMF1_F24
698056	cg26996371	-7.05668883860491e-06	SLAMF1_F24
698057	cg11608114	-3.34218171081981e-07	SLAMF1_F24
698058	cg10992420	-1.0816529100382e-06	SLAMF1_F24
698059	cg08684761	-1.60270917185055e-07	SLAMF1_F24
698060	cg06172089	7.04535100042171e-06	SLAMF1_F24
698061	cg11338454	-1.33284297652796e-07	SLAMF1_F24
698062	cg01332711	1.29496421070008e-06	SLAMF1_F24
698063	cg10793301	3.28018773196472e-06	SLAMF1_F24
698064	cg02417857	-6.88535980525365e-07	SLAMF1_F24
698065	cg11578034	-2.31767759819306e-06	SLAMF1_F24
698066	cg22811634	2.94543408905369e-06	SLAMF1_F24
698067	cg17037355	4.26724420386313e-07	SLAMF1_F24
698068	cg06847417	1.18894209726429e-06	SLAMF1_F24
698069	cg17322125	-2.70618400726834e-06	SLAMF1_F24
698070	cg07598424	-4.26434550238268e-06	SLAMF1_F24
698071	cg12765716	4.43143249013264e-07	SLAMF1_F24
698072	cg18765724	1.08474993589876e-06	SLAMF1_F24
698073	cg12028028	1.31569122006938e-09	SLAMF1_F24
698074	cg17782687	3.05744347808702e-06	SLAMF1_F24
698075	cg18937225	2.46173054413168e-06	SLAMF1_F24
698076	cg26067096	1.04652208925071e-06	SLAMF1_F24
698077	cg10246492	-3.80670038264793e-06	SLAMF1_F24
698078	cg21541272	6.00650058384667e-06	SLAMF1_F24
698079	cg07240068	1.53239030522424e-06	SLAMF1_F24
698080	cg14085262	4.93286861045156e-06	SLAMF1_F24
698081	cg05343346	-5.79646638324097e-09	SLAMF1_F24
698082	cg00960745	-2.08652249277638e-06	SLAMF1_F24
698083	cg13079099	5.13268490356033e-07	SLAMF1_F24
698084	cg24187216	-9.92213228201264e-07	SLAMF1_F24
698085	cg05592406	1.30839093100959e-06	SLAMF1_F24
698086	cg15109292	-3.68643190559115e-06	SLAMF1_F24
698087	cg25704908	1.18239295047392e-06	SLAMF1_F24
698088	cg01972157	-4.11419436332191e-07	SLAMF1_F24
698089	cg11797099	-8.32522595426744e-07	SLAMF1_F24
698090	cg13661323	4.2855026205357e-06	SLAMF1_F24
698091	cg02312647	-2.39891866718718e-06	SLAMF1_F24
698092	cg08329137	-1.74584306639118e-06	SLAMF1_F24
698093	cg13264341	-1.72949369098658e-08	SLAMF1_F24
698094	cg19034132	-5.51509933194864e-07	SLAMF1_F24
698095	cg05565577	3.5060775837238e-07	SLAMF1_F24
698096	cg13551643	6.38768218545629e-06	SLAMF1_F24
698097	cg01961547	-1.41521024947137e-06	SLAMF1_F24
698098	cg02105346	-1.82560476929684e-06	SLAMF1_F24
698099	cg00078086	-2.36481827595389e-07	SLAMF1_F24
698100	cg07631499	-1.10379091737939e-06	SLAMF1_F24
698101	cg02135871	-1.54018561844944e-06	SLAMF1_F24
698102	cg21933654	1.8160383093448e-06	SLAMF1_F24
698103	cg11948054	-7.97530149771399e-07	SLAMF1_F24
698104	cg14866740	-4.03719401200946e-07	SLAMF1_F24
698105	cg22070544	1.80067598969076e-06	SLAMF1_F24
698106	cg12603344	-1.34264728762347e-06	SLAMF1_F24
698107	cg06516533	4.59813386405197e-06	SLAMF1_F24
698108	cg14549115	-1.95569901647786e-06	SLAMF1_F24
698109	cg26088568	-7.91792680293044e-07	SLAMF1_F24
698110	cg26067396	-5.7915967114943e-07	SLAMF1_F24
698111	cg22339219	-4.58938020180183e-06	SLAMF1_F24
698112	cg13610455	-6.69365209096732e-06	SLAMF1_F24
698113	cg12721453	2.3505691537677e-06	SLAMF1_F24
698114	cg23283614	-6.39139500505842e-07	SLAMF1_F24
698115	cg05844977	6.31154526880935e-07	SLAMF1_F24
698116	cg20865598	-3.27567658223098e-06	SLAMF1_F24
698117	cg03759993	-1.73347669147515e-06	SLAMF1_F24
698118	cg01890637	6.42451181313892e-06	SLAMF1_F24
698119	cg20743905	-1.06779661297061e-05	SLAMF1_F24
698120	cg17587492	-6.55851678529766e-06	SLAMF1_F24
698121	cg15993110	4.30656041044057e-07	SLAMF1_F24
698122	cg10926512	2.04298015125068e-06	SLAMF1_F24
698123	cg06748955	-9.26153417009105e-07	SLAMF1_F24
698124	cg13128730	-6.63762773381035e-07	SLAMF1_F24
698125	cg01864029	-8.30580285819126e-06	SLAMF1_F24
698126	cg21235088	-1.66269328660341e-06	SLAMF1_F24
698127	cg07206927	-7.16539325713995e-07	SLAMF1_F24
698128	cg01701024	9.2240980753798e-07	SLAMF1_F24
698129	cg18840187	-1.10764646824595e-06	SLAMF1_F24
698130	cg05643414	4.9428827020297e-07	SLAMF1_F24
698131	cg07493516	-1.18192112731546e-06	SLAMF1_F24
698132	cg00142795	-1.1759827796284e-06	SLAMF1_F24
698133	cg05757938	3.51008942372771e-06	SLAMF1_F24
698134	cg01800815	1.3681233696063e-06	SLAMF1_F24
698135	cg01284698	-1.79313933761982e-06	SLAMF1_F24
698136	cg22623243	1.17220470376061e-06	SLAMF1_F24
698137	cg17479424	7.44444245512569e-07	SLAMF1_F24
698138	cg18401313	4.36463906683841e-06	SLAMF1_F24
698139	cg21707633	3.69132174798316e-06	SLAMF1_F24
698140	cg13683864	-9.73692571305951e-08	SLAMF1_F24
698141	cg03439237	-5.59877628431721e-06	SLAMF1_F24
698142	cg11015513	-8.35120283269101e-06	SLAMF1_F24
698143	cg25085284	-2.7388950176149e-06	SLAMF1_F24
698144	cg10876003	-3.25867449647592e-06	SLAMF1_F24
698145	cg04619304	3.2100283457936e-06	SLAMF1_F24
698146	cg02985341	-1.24687354692104e-06	SLAMF1_F24
698147	cg06795523	3.78761944139226e-06	SLAMF1_F24
698148	cg27368181	-3.94963298823205e-06	SLAMF1_F24
698149	cg21092030	-1.64469122293534e-06	SLAMF1_F24
698150	cg13245587	-2.73412418875072e-07	SLAMF1_F24
698151	cg23625458	-2.84518908805653e-06	SLAMF1_F24
698152	cg17428324	-2.6611690453634e-08	SLAMF1_F24
698153	cg04787493	6.81389137031692e-07	SLAMF1_F24
698154	cg26078976	-1.62994093342338e-06	SLAMF1_F24
698155	cg22920932	3.96194740784566e-06	SLAMF1_F24
698156	cg27423903	6.40485916735085e-06	SLAMF1_F24
698157	cg06338239	2.7477407322642e-06	SLAMF1_F24
698158	cg13896904	-1.60040895390199e-06	SLAMF1_F24
698159	cg16533785	-1.14668239308757e-06	SLAMF1_F24
698160	cg02473195	-2.22940752241041e-06	SLAMF1_F24
698161	cg16863375	5.3318924387583e-06	SLAMF1_F24
698162	cg14066280	-1.5284988172016e-06	SLAMF1_F24
698163	cg04883260	-8.7052080412113e-06	SLAMF1_F24
698164	cg11391431	-2.44674215940442e-06	SLAMF1_F24
698165	cg14507658	-1.77573187740556e-06	SLAMF1_F24
698166	cg05321960	-8.76473574396741e-07	SLAMF1_F24
698167	cg11228785	-4.70288565121879e-06	SLAMF1_F24
698168	cg05658512	-5.45116152770632e-06	SLAMF1_F24
698169	cg14323539	-8.85051426710614e-07	SLAMF1_F24
698170	cg22022320	9.47326939927795e-07	SLAMF1_F24
698171	cg17038235	2.69942148171162e-06	SLAMF1_F24
698172	cg16452108	4.72987986540626e-06	SLAMF1_F24
698173	cg07596985	1.55581345472578e-06	SLAMF1_F24
698174	cg18883917	1.20631524801066e-06	SLAMF1_F24
698175	cg07433951	-3.48679449990529e-07	SLAMF1_F24
698176	cg00772428	2.73935534236994e-06	SLAMF1_F24
698177	cg05820861	-2.45365865892094e-05	SLAMF1_F24
698178	cg16518986	1.08913037074186e-06	SLAMF1_F24
698179	cg16970289	-2.1620319886893e-06	SLAMF1_F24
698180	cg04464276	6.48294053774966e-06	SLAMF1_F24
698181	cg26886686	9.85072103384104e-07	SLAMF1_F24
698182	cg04548076	5.37879002127043e-08	SLAMF1_F24
698183	cg01221694	4.44986924731954e-08	SLAMF1_F24
698184	cg13474974	-1.60626049005949e-06	SLAMF1_F24
698185	cg06433985	-3.10342724554325e-06	SLAMF1_F24
698186	cg12041600	8.73688582674288e-07	SLAMF1_F24
698187	cg23280259	3.53220070876578e-06	SLAMF1_F24
698188	cg20786197	1.56969788185973e-06	SLAMF1_F24
698189	cg14097619	3.17580208356668e-07	SLAMF1_F24
698190	cg12952446	1.21068428137947e-06	SLAMF1_F24
698191	cg02785501	-5.11586842700936e-06	SLAMF1_F24
698192	cg05112220	7.16410718555666e-07	SLAMF1_F24
698193	cg24770798	-1.72667499167775e-06	SLAMF1_F24
698194	cg13975989	-3.6251619599515e-06	SLAMF1_F24
698195	cg07945861	1.52367216087605e-06	SLAMF1_F24
698196	cg16591381	2.50817466941717e-06	SLAMF1_F24
698197	cg00469473	-3.03092966265862e-06	SLAMF1_F24
698198	cg00423403	4.52713731781255e-06	SLAMF1_F24
698199	cg06717850	4.4798517135399e-06	SLAMF1_F24
698200	cg07388254	9.19734965517626e-06	SLAMF1_F24
698201	cg08205330	-3.90574247842779e-06	SLAMF1_F24
698202	cg04589523	-3.06442560331905e-06	SLAMF1_F24
698203	cg02795076	2.20794748064064e-06	SLAMF1_F24
698204	cg02596550	4.81762842089243e-06	SLAMF1_F24
698205	cg12876038	4.25193267794264e-06	SLAMF1_F24
698206	cg05729836	2.31632250036601e-06	SLAMF1_F24
698207	cg25165651	-2.84181243045742e-06	SLAMF1_F24
698208	cg16423305	-5.11531889643534e-06	SLAMF1_F24
698209	cg14523158	2.51365522396221e-06	SLAMF1_F24
698210	cg13086268	-1.60696258483779e-06	SLAMF1_F24
698211	cg13802595	-8.44916771350087e-07	SLAMF1_F24
698212	cg22410371	2.68291507582551e-07	SLAMF1_F24
698213	cg12456510	-4.12155293004918e-06	SLAMF1_F24
698214	cg07716287	-9.83409648752171e-07	SLAMF1_F24
698215	cg11696094	-2.89913323254529e-07	SLAMF1_F24
698216	cg08080676	1.90074812916547e-06	SLAMF1_F24
698217	cg23051271	7.84417160012446e-06	SLAMF1_F24
698218	cg05334737	-2.2580132328518e-08	SLAMF1_F24
698219	cg20089935	9.73626463698119e-07	SLAMF1_F24
698220	cg17994536	1.6468659331259e-06	SLAMF1_F24
698221	cg09039163	5.97326824887405e-08	SLAMF1_F24
698222	cg07962522	4.22706810134401e-06	SLAMF1_F24
698223	cg01249479	-3.70947777650417e-06	SLAMF1_F24
698224	cg05844117	8.30045176931179e-07	SLAMF1_F24
698225	cg14867483	-2.35200816793234e-06	SLAMF1_F24
698226	cg11351333	9.18031104084015e-07	SLAMF1_F24
698227	cg07269060	-6.00235425946374e-08	SLAMF1_F24
698228	cg03999137	3.22276144445467e-06	SLAMF1_F24
698229	cg00571448	7.84726596978874e-08	SLAMF1_F24
698230	cg23051441	4.87531998669965e-09	SLAMF1_F24
698231	cg18881768	2.32405602835782e-06	SLAMF1_F24
698232	cg13459209	2.71328912298291e-06	SLAMF1_F24
698233	cg07001589	-1.18728055580819e-06	SLAMF1_F24
698234	cg03085797	5.02614721924686e-06	SLAMF1_F24
698235	cg05767930	-6.83566444297158e-07	SLAMF1_F24
698236	cg25288433	-9.75632828290856e-07	SLAMF1_F24
698237	cg17010394	1.5571127341499e-06	SLAMF1_F24
698238	cg02074238	4.16500106948395e-06	SLAMF1_F24
698239	cg20888442	-2.38485771872528e-06	SLAMF1_F24
698240	cg19448053	4.03515813601761e-06	SLAMF1_F24
698241	cg26547741	8.71293726873639e-07	SLAMF1_F24
698242	cg08387459	-8.06504857603828e-06	SLAMF1_F24
698243	cg24394097	7.30115728118148e-06	SLAMF1_F24
698244	cg12504148	-1.79868498788836e-06	SLAMF1_F24
698245	cg25851044	-1.69808461644817e-06	SLAMF1_F24
698246	cg27099274	-1.56370493691467e-06	SLAMF1_F24
698247	cg24446148	-6.19274097922449e-07	SLAMF1_F24
698248	cg20738406	-7.43492525590417e-07	SLAMF1_F24
698249	cg19132994	1.65181602982786e-06	SLAMF1_F24
698250	cg22051624	-6.79421304135979e-07	SLAMF1_F24
698251	cg11772834	-5.51078705709001e-07	SLAMF1_F24
698252	cg23489080	-6.79223599311657e-06	SLAMF1_F24
698253	cg01835124	-3.60594448662936e-08	SLAMF1_F24
698254	cg10173172	4.59033723823823e-06	SLAMF1_F24
698255	cg27019821	8.95235050915756e-07	SLAMF1_F24
698256	cg03557633	-2.57580528805766e-06	SLAMF1_F24
698257	cg09303337	1.08762451194069e-06	SLAMF1_F24
698258	cg03947020	-4.77080783120457e-06	SLAMF1_F24
698259	cg16084244	-4.43127455403683e-07	SLAMF1_F24
698260	cg11770966	-8.07287541906395e-06	SLAMF1_F24
698261	cg27178677	1.34724194182189e-06	SLAMF1_F24
698262	cg23732789	-1.89988958516622e-06	SLAMF1_F24
698263	cg04899563	-5.37484082389032e-07	SLAMF1_F24
698264	cg19560927	3.56276621382123e-06	SLAMF1_F24
698265	cg16266492	-5.62737694241155e-06	SLAMF1_F24
698266	cg08540973	-1.09112654090701e-06	SLAMF1_F24
698267	cg12313629	-5.08463437458641e-06	SLAMF1_F24
698268	cg20848921	1.1486798465422e-06	SLAMF1_F24
698269	cg25308591	9.6342778505507e-07	SLAMF1_F24
698270	cg18947951	7.86509095110385e-08	SLAMF1_F24
698271	cg26512993	2.96424436171551e-06	SLAMF1_F24
698272	cg04541077	3.46083002549346e-06	SLAMF1_F24
698273	cg13788020	-3.82912430306952e-07	SLAMF1_F24
698274	cg22191926	-6.73212214468031e-07	SLAMF1_F24
698275	cg07538986	7.01704809765161e-06	SLAMF1_F24
698276	cg19108304	5.39303287370313e-07	SLAMF1_F24
698277	cg01617022	8.32808622610986e-08	SLAMF1_F24
698278	cg27659953	-1.0869090993467e-06	SLAMF1_F24
698279	cg18385824	4.46249241505637e-06	SLAMF1_F24
698280	cg03179442	4.79686616651021e-06	SLAMF1_F24
698281	cg14076183	5.73335684608214e-06	SLAMF1_F24
698282	cg13619723	-3.34196319591514e-06	SLAMF1_F24
698283	cg12989228	7.23010916442651e-08	SLAMF1_F24
698284	cg02731880	-7.14695689501501e-06	SLAMF1_F24
698285	cg21748749	2.46888087149658e-06	SLAMF1_F24
698286	cg06967828	9.9342577495144e-07	SLAMF1_F24
698287	cg05843574	-1.97680733545894e-06	SLAMF1_F24
698288	cg08179521	4.73044273863598e-07	SLAMF1_F24
698289	cg14665629	4.70408431869113e-06	SLAMF1_F24
698290	cg25007384	1.32468394233281e-06	SLAMF1_F24
698291	cg05360649	3.51740048801584e-06	SLAMF1_F24
698292	cg16740157	-8.78080559170998e-06	SLAMF1_F24
698293	cg04738349	1.42286405659105e-06	SLAMF1_F24
698294	cg27220924	-5.0600214586724e-08	SLAMF1_F24
698295	cg15366573	-2.51039957137627e-07	SLAMF1_F24
698296	cg02384475	1.56263213467936e-06	SLAMF1_F24
698297	cg08528675	2.85424651282127e-07	SLAMF1_F24
698298	cg00418882	-1.36051142729186e-07	SLAMF1_F24
698299	cg03426226	5.73254399192652e-06	SLAMF1_F24
698300	cg04446777	-8.80641566116717e-07	SLAMF1_F24
698301	cg18835300	-4.32959025559329e-06	SLAMF1_F24
698302	cg16662821	2.00639858704305e-06	SLAMF1_F24
698303	cg11163532	-7.6418520482888e-07	SLAMF1_F24
698304	cg08025562	1.65651759922062e-06	SLAMF1_F24
698305	cg10543363	1.81812038331163e-06	SLAMF1_F24
698306	cg21726327	-2.25107845115282e-06	SLAMF1_F24
698307	cg26053068	-7.29685829157974e-07	SLAMF1_F24
698308	cg15799397	-6.50543890848715e-06	SLAMF1_F24
698309	cg10668648	6.06712637092165e-07	SLAMF1_F24
698310	cg17425550	2.48835542929505e-06	SLAMF1_F24
698311	cg04876582	4.19325870922476e-06	SLAMF1_F24
698312	cg26044566	-6.85478565079005e-06	SLAMF1_F24
698313	cg13833193	4.37143037566877e-07	SLAMF1_F24
698314	cg19103704	-3.33206663920763e-06	SLAMF1_F24
698315	cg27414535	8.02117334353121e-06	SLAMF1_F24
698316	cg13949692	4.59661265284734e-07	SLAMF1_F24
698317	cg25579393	4.24544029947801e-07	SLAMF1_F24
698318	cg05035434	4.88932987212925e-07	SLAMF1_F24
698319	cg08487888	4.85360810490616e-06	SLAMF1_F24
698320	cg05492071	-4.82447976440098e-06	SLAMF1_F24
698321	cg24650034	3.28359016106725e-06	SLAMF1_F24
698322	cg09881253	1.41063146773449e-07	SLAMF1_F24
698323	cg08573688	3.21690281735202e-07	SLAMF1_F24
698324	cg17874421	1.18859930502801e-05	SLAMF1_F24
698325	cg04695211	-1.9629529643056e-06	SLAMF1_F24
698326	cg04845144	-9.76522139760481e-08	SLAMF1_F24
698327	cg06645820	-4.89983667997195e-07	SLAMF1_F24
698328	cg27616541	5.15998510109514e-06	SLAMF1_F24
698329	cg26577729	-4.98752166769441e-07	SLAMF1_F24
698330	cg15076811	-3.26132746837643e-07	SLAMF1_F24
698331	cg05209515	1.86696027237524e-06	SLAMF1_F24
698332	cg08031306	1.69332759817318e-06	SLAMF1_F24
698333	cg25966434	1.55169298969764e-06	SLAMF1_F24
698334	cg04950452	3.57911669321576e-07	SLAMF1_F24
698335	cg15206889	-1.37294222379882e-07	SLAMF1_F24
698336	cg24782170	4.29896190050641e-06	SLAMF1_F24
698337	cg03479348	3.13691645600038e-06	SLAMF1_F24
698338	cg16128363	-1.34804003375496e-06	SLAMF1_F24
698339	cg07480440	6.60847246947821e-06	SLAMF1_F24
698340	cg10333959	1.88789213527099e-06	SLAMF1_F24
698341	cg20271777	5.1139997157014e-07	SLAMF1_F24
698342	cg13040524	-1.22898147190842e-06	SLAMF1_F24
698343	cg24737374	7.29774814810158e-07	SLAMF1_F24
698344	cg23538782	6.37632178866989e-07	SLAMF1_F24
698345	cg15331284	1.21763946567246e-06	SLAMF1_F24
698346	cg00775088	-3.03773219847333e-06	SLAMF1_F24
698347	cg03265088	5.74472873859855e-06	SLAMF1_F24
698348	cg26945275	3.592645329276e-07	SLAMF1_F24
698349	cg06302245	-1.28987049469696e-06	SLAMF1_F24
698350	cg06651909	-3.28117283926322e-06	SLAMF1_F24
698351	cg26362613	-2.26424788194236e-06	SLAMF1_F24
698352	cg10487955	9.57268749631744e-07	SLAMF1_F24
698353	cg16359214	-1.50719161557183e-06	SLAMF1_F24
698354	cg18227471	-1.55151889810385e-06	SLAMF1_F24
698355	cg17261529	5.86599644651858e-06	SLAMF1_F24
698356	cg04492152	3.50870621434623e-06	SLAMF1_F24
698357	cg10944116	-2.01281995294207e-07	SLAMF1_F24
698358	cg08196553	3.70130571308301e-06	SLAMF1_F24
698359	cg25766774	-2.26636536647345e-06	SLAMF1_F24
698360	cg21358438	-8.96240831797963e-07	SLAMF1_F24
698361	cg09169617	-1.30576026612384e-06	SLAMF1_F24
698362	cg14652284	5.14178380873557e-06	SLAMF1_F24
698363	cg27083284	1.20702208557296e-06	SLAMF1_F24
698364	cg03582285	-1.19865546086154e-07	SLAMF1_F24
698365	cg01043409	3.01634605981812e-07	SLAMF1_F24
698366	cg24926370	-1.82450116541949e-07	SLAMF1_F24
698367	cg11331717	1.79946765803248e-05	SLAMF1_F24
698368	cg14888861	-2.20589864336428e-07	SLAMF1_F24
698369	cg10999689	3.20120555952615e-07	SLAMF1_F24
698370	cg13344413	-1.07470481132001e-06	SLAMF1_F24
698371	cg24794052	2.32618321899407e-06	SLAMF1_F24
698372	cg05224021	2.63693691331753e-06	SLAMF1_F24
698373	cg09152619	2.02560630228839e-06	SLAMF1_F24
698374	cg04458139	3.46587526297494e-07	SLAMF1_F24
698375	cg13744954	9.62727320773326e-06	SLAMF1_F24
698376	cg25830048	3.69122858002885e-07	SLAMF1_F24
698377	cg04436500	3.44192592462745e-06	SLAMF1_F24
698378	cg15537078	7.11850502855405e-07	SLAMF1_F24
698379	cg15271396	-4.82162673975272e-07	SLAMF1_F24
698380	cg18600540	-6.33725078967936e-07	SLAMF1_F24
698381	cg16864731	2.72287534930763e-06	SLAMF1_F24
698382	cg20998686	-7.82376490479716e-07	SLAMF1_F24
698383	cg06901094	1.54746285589886e-06	SLAMF1_F24
698384	cg26581504	-9.6476834674601e-07	SLAMF1_F24
698385	cg14921868	1.53445843799788e-06	SLAMF1_F24
698386	cg14694828	-1.37206784281377e-06	SLAMF1_F24
698387	cg07449105	-1.54549649458665e-06	SLAMF1_F24
698388	cg15900221	2.77141676183655e-06	SLAMF1_F24
698389	cg00797769	1.34248923510018e-07	SLAMF1_F24
698390	cg02772754	-9.88341585240195e-07	SLAMF1_F24
698391	cg02817839	1.85487190519143e-07	SLAMF1_F24
698392	cg05968857	-7.7316219506937e-07	SLAMF1_F24
698393	cg13258528	-3.53147359894875e-06	SLAMF1_F24
698394	cg16333262	-2.53940652092434e-06	SLAMF1_F24
698395	cg26031954	5.95874116414505e-07	SLAMF1_F24
698396	cg19444508	8.93857241346713e-07	SLAMF1_F24
698397	cg27024923	-1.11962947869956e-06	SLAMF1_F24
698398	cg08720883	2.04473364560053e-06	SLAMF1_F24
698399	cg18180900	1.61202173991686e-08	SLAMF1_F24
698400	cg23649884	1.03328679046116e-06	SLAMF1_F24
698401	cg18863314	6.88736624846094e-07	SLAMF1_F24
698402	cg05385047	-8.94924877730038e-08	SLAMF1_F24
698403	cg12026891	-3.39719686320095e-06	SLAMF1_F24
698404	cg05545454	1.58205741034695e-06	SLAMF1_F24
698405	cg10685531	6.69545667431978e-06	SLAMF1_F24
698406	cg00992686	-3.0427170406767e-06	SLAMF1_F24
698407	cg15569829	-3.55872168467724e-06	SLAMF1_F24
698408	cg12994071	-9.17109483569114e-07	SLAMF1_F24
698409	cg09179458	1.05752200570879e-06	SLAMF1_F24
698410	cg17292667	-9.09109969464e-06	SLAMF1_F24
698411	cg10099371	1.30482783655209e-06	SLAMF1_F24
698412	cg14868641	9.83779804456753e-07	SLAMF1_F24
698413	cg03140714	3.33349279098808e-06	SLAMF1_F24
698414	cg12617538	9.75221564245197e-07	SLAMF1_F24
698415	cg06864863	-9.07983917475662e-06	SLAMF1_F24
698416	cg08252855	-1.35227619825383e-07	SLAMF1_F24
698417	cg00835345	6.430908624154e-07	SLAMF1_F24
698418	cg16398362	-1.94628176373266e-06	SLAMF1_F24
698419	cg05759316	3.47719341779805e-06	SLAMF1_F24
698420	cg14414791	-8.63558683146329e-07	SLAMF1_F24
698421	cg10742135	-3.65455422482046e-06	SLAMF1_F24
698422	cg17879856	-3.80184076792538e-06	SLAMF1_F24
698423	cg17405117	3.36297034246656e-06	SLAMF1_F24
698424	cg25925578	-1.57117766149995e-06	SLAMF1_F24
698425	cg21609808	-1.38504440011988e-06	SLAMF1_F24
698426	cg08014768	4.18942692525774e-07	SLAMF1_F24
698427	cg07986525	4.60713214916063e-07	SLAMF1_F24
698428	cg19733504	5.56787668092688e-06	SLAMF1_F24
698429	cg07228869	3.17136684838277e-06	SLAMF1_F24
698430	cg14154726	2.04155350565222e-06	SLAMF1_F24
698431	cg11785812	5.23783645970259e-06	SLAMF1_F24
698432	cg27539733	-7.17001546512939e-06	SLAMF1_F24
698433	cg22831269	-5.5899994754699e-07	SLAMF1_F24
698434	cg04259977	6.02909698521448e-08	SLAMF1_F24
698435	cg04950931	-2.04176287618417e-06	SLAMF1_F24
698436	cg18531360	1.64413551695171e-06	SLAMF1_F24
698437	cg16821867	-1.49960675687912e-06	SLAMF1_F24
698438	cg12957442	1.67994013309987e-06	SLAMF1_F24
698439	cg25200182	-6.38602929770592e-06	SLAMF1_F24
698440	cg06994786	1.32220489905289e-06	SLAMF1_F24
698441	cg20588566	-1.06864672717099e-06	SLAMF1_F24
698442	cg00931124	5.65965961042378e-07	SLAMF1_F24
698443	cg05752892	-7.67931625268575e-06	SLAMF1_F24
698444	cg19810173	3.83214530061891e-06	SLAMF1_F24
698445	cg14585331	6.92229428947173e-07	SLAMF1_F24
698446	cg08534607	2.8818960022452e-06	SLAMF1_F24
698447	cg15912040	5.62566612703612e-06	SLAMF1_F24
698448	cg06878951	3.90386747904473e-08	SLAMF1_F24
698449	cg08808123	-2.44917167639231e-07	SLAMF1_F24
698450	cg07068797	8.02025803974819e-06	SLAMF1_F24
698451	cg14471081	-9.66505242260923e-08	SLAMF1_F24
698452	cg23931437	2.29441526855919e-08	SLAMF1_F24
698453	cg22151768	-7.44093833667989e-07	SLAMF1_F24
698454	cg14460847	1.85100034552239e-06	SLAMF1_F24
698455	cg09521719	1.07867054390778e-06	SLAMF1_F24
698456	cg13526264	6.60623404846937e-08	SLAMF1_F24
698457	cg24521824	-4.22516062116224e-07	SLAMF1_F24
698458	cg17063595	-3.38087547716868e-06	SLAMF1_F24
698459	cg21017610	-1.33665885841476e-07	SLAMF1_F24
698460	cg23873200	-4.2278476051133e-06	SLAMF1_F24
698461	cg15065846	-3.59999324739731e-06	SLAMF1_F24
698462	cg25011257	-4.90448974073772e-06	SLAMF1_F24
698463	cg03261774	-6.51253515254098e-06	SLAMF1_F24
698464	cg15400169	-9.41038287923591e-07	SLAMF1_F24
698465	cg09529783	-1.90279176955358e-06	SLAMF1_F24
698466	cg10416784	-8.59158049133444e-07	SLAMF1_F24
698467	cg17864421	9.31365184118703e-07	SLAMF1_F24
698468	cg14569576	-1.48980028592657e-07	SLAMF1_F24
698469	cg04690727	4.89899764408218e-06	SLAMF1_F24
698470	cg23517208	-5.98612690483153e-06	SLAMF1_F24
698471	cg15488570	1.20981050602182e-06	SLAMF1_F24
698472	cg09673061	5.91734055057012e-06	SLAMF1_F24
698473	cg20940268	6.76895496475744e-06	SLAMF1_F24
698474	cg13779854	1.35013371010508e-06	SLAMF1_F24
698475	cg11389331	3.14112365661838e-06	SLAMF1_F24
698476	cg09184378	-6.94076331430648e-07	SLAMF1_F24
698477	cg02020350	3.71575951703345e-06	SLAMF1_F24
698478	cg08952273	1.96146512638404e-06	SLAMF1_F24
698479	cg25022687	4.64640064491051e-07	SLAMF1_F24
698480	cg18287962	-1.19542357270928e-06	SLAMF1_F24
698481	cg21472196	3.26290694462254e-06	SLAMF1_F24
698482	cg01892167	1.28642613578788e-05	SLAMF1_F24
698483	cg16579336	1.42667739292231e-06	SLAMF1_F24
698484	cg12991791	-1.90630985721339e-08	SLAMF1_F24
698485	cg22702056	5.6031701468972e-07	SLAMF1_F24
698486	cg26672652	8.25330374021565e-07	SLAMF1_F24
698487	cg17195635	3.54835223755236e-06	SLAMF1_F24
698488	cg01464200	3.17094332747759e-06	SLAMF1_F24
698489	cg16386264	2.03735122238584e-06	SLAMF1_F24
698490	cg05838113	4.07697699177208e-07	SLAMF1_F24
698491	cg12520276	-1.25891353433759e-06	SLAMF1_F24
698492	cg07869667	-9.82355839742868e-07	SLAMF1_F24
698493	cg12214012	4.22229633012602e-07	SLAMF1_F24
698494	cg00675001	-1.11462679272375e-06	SLAMF1_F24
698495	cg10202544	6.29704643846444e-06	SLAMF1_F24
698496	cg11212178	1.29345603997181e-06	SLAMF1_F24
698497	cg25858039	-1.92621367683094e-06	SLAMF1_F24
698498	cg11937849	-1.71199924268264e-06	SLAMF1_F24
698499	cg16424884	-1.04317968840666e-06	SLAMF1_F24
698500	cg24325903	-2.80870872742563e-06	SLAMF1_F24
698501	cg02957894	-2.36424802797023e-06	SLAMF1_F24
698502	cg27197968	3.40556211519148e-06	SLAMF1_F24
698503	cg04654195	5.7714744368316e-07	SLAMF1_F24
698504	cg17366191	3.34024481389809e-06	SLAMF1_F24
698505	cg14002768	-9.90769379653829e-07	SLAMF1_F24
698506	cg14638328	3.92981655297593e-08	SLAMF1_F24
698507	cg26469968	-3.30342442232828e-06	SLAMF1_F24
698508	cg07913999	6.84771292447084e-07	SLAMF1_F24
698509	cg25051970	1.33580882802584e-07	SLAMF1_F24
698510	cg26764094	3.38713624532902e-06	SLAMF1_F24
698511	cg10836101	1.25178125177029e-06	SLAMF1_F24
698512	cg10333041	8.92380648180525e-07	SLAMF1_F24
698513	cg18344349	6.44771100186729e-06	SLAMF1_F24
698514	cg13140859	-2.47801952510327e-06	SLAMF1_F24
698515	cg02568531	-6.6735347627254e-08	SLAMF1_F24
698516	cg20810288	-6.57824991809937e-07	SLAMF1_F24
698517	cg08179431	3.12774646282766e-06	SLAMF1_F24
698518	cg01731518	-7.64031296595368e-07	SLAMF1_F24
698519	cg18608453	1.13351469119855e-06	SLAMF1_F24
698520	cg15985945	-3.33424464260319e-06	SLAMF1_F24
698521	cg27388763	-1.86783716649801e-06	SLAMF1_F24
698522	cg23921342	-2.39893425760388e-07	SLAMF1_F24
698523	cg02765736	5.21077614427349e-07	SLAMF1_F24
698524	ch.14.91718448R	7.20178973239451e-07	SLAMF1_F24
698525	cg02929650	4.05142559913225e-06	SLAMF1_F24
698526	cg22511052	1.36182520260002e-06	SLAMF1_F24
698527	cg15591384	-9.00644087565749e-06	SLAMF1_F24
698528	cg15628253	3.32062671688668e-06	SLAMF1_F24
698529	cg19377616	-2.26911563976188e-08	SLAMF1_F24
698530	cg16826168	7.57168141091663e-07	SLAMF1_F24
698531	cg01525600	-4.55775833502996e-06	SLAMF1_F24
698532	cg03401488	1.56389984920876e-06	SLAMF1_F24
698533	cg16831305	-3.06754046126932e-06	SLAMF1_F24
698534	cg13446540	2.99902251139825e-06	SLAMF1_F24
698535	cg18184760	2.28731216175321e-06	SLAMF1_F24
698536	cg22546955	4.88694766279916e-06	SLAMF1_F24
698537	cg27553488	-5.04809612104279e-07	SLAMF1_F24
698538	cg26732435	-3.32751985200716e-07	SLAMF1_F24
698539	cg11281670	-1.14522842823699e-06	SLAMF1_F24
698540	cg19397176	2.01395379374288e-06	SLAMF1_F24
698541	cg27308218	-8.32966615409246e-07	SLAMF1_F24
698542	cg15858746	4.12961368732832e-06	SLAMF1_F24
698543	cg13785339	1.75557714192783e-06	SLAMF1_F24
698544	cg17043366	-1.33117372572516e-08	SLAMF1_F24
698545	cg17064085	2.54327272362318e-07	SLAMF1_F24
698546	cg11302655	-2.59457200733441e-06	SLAMF1_F24
698547	cg22909759	-1.07221993590787e-06	SLAMF1_F24
698548	cg23692511	-3.18930489844247e-06	SLAMF1_F24
698549	cg15676040	-2.70631453993823e-07	SLAMF1_F24
698550	cg05170334	-8.18399118140947e-06	SLAMF1_F24
698551	cg10678937	5.3205023288871e-06	SLAMF1_F24
698552	cg04249142	1.15165668344254e-06	SLAMF1_F24
698553	cg08087275	-1.03432494344964e-06	SLAMF1_F24
698554	cg00575683	-6.75050434870008e-07	SLAMF1_F24
698555	cg00998132	8.4327755636849e-06	SLAMF1_F24
698556	cg06143886	3.36632918250754e-07	SLAMF1_F24
698557	cg01447951	-1.2357406927081e-06	SLAMF1_F24
698558	cg23231902	2.69372535289345e-06	SLAMF1_F24
698559	cg13566399	1.01183602370626e-06	SLAMF1_F24
698560	cg09362337	-3.59703428487146e-07	SLAMF1_F24
698561	cg06528803	-1.84087657789781e-06	SLAMF1_F24
698562	cg14084857	-4.16622812506527e-08	SLAMF1_F24
698563	cg13480079	-4.30386628344541e-06	SLAMF1_F24
698564	cg21807703	4.65661627316956e-06	SLAMF1_F24
698565	cg25548328	-3.45066762084686e-07	SLAMF1_F24
698566	cg01463768	-2.84123720063036e-06	SLAMF1_F24
698567	cg03749201	4.66128939957997e-06	SLAMF1_F24
698568	cg03767515	1.36895944534059e-07	SLAMF1_F24
698569	cg17539088	-2.00163439852513e-05	SLAMF1_F24
698570	cg20070383	1.70704741081122e-06	SLAMF1_F24
698571	cg14274895	-6.56333941255894e-08	SLAMF1_F24
698572	cg14742628	7.2161318072604e-06	SLAMF1_F24
698573	cg23436304	-6.57028511611461e-06	SLAMF1_F24
698574	cg19865472	1.01035938386759e-06	SLAMF1_F24
698575	cg05707054	-2.52742248350372e-06	SLAMF1_F24
698576	cg01708636	5.72389991675901e-06	SLAMF1_F24
698577	cg19296958	1.68766760994222e-06	SLAMF1_F24
698578	cg16320910	-2.76034743780222e-07	SLAMF1_F24
698579	cg14669515	2.91375208347417e-06	SLAMF1_F24
698580	cg20178105	1.26292670245796e-06	SLAMF1_F24
698581	cg00453007	1.82178822075435e-06	SLAMF1_F24
698582	cg19870628	5.44735575049918e-07	SLAMF1_F24
698583	cg11215296	5.47639385564994e-07	SLAMF1_F24
698584	cg23395887	5.00546608143213e-06	SLAMF1_F24
698585	cg11002791	5.06835087528692e-07	SLAMF1_F24
698586	cg06473675	3.93376730818135e-06	SLAMF1_F24
698587	cg08266619	-3.80399504650859e-07	SLAMF1_F24
698588	cg01512230	-1.92688210756395e-06	SLAMF1_F24
698589	cg04025088	-3.16543441902029e-06	SLAMF1_F24
698590	cg11723698	-1.05859833741056e-05	SLAMF1_F24
698591	cg20076588	-8.00696009949726e-07	SLAMF1_F24
698592	cg13876761	2.75030158281863e-06	SLAMF1_F24
698593	cg26368163	6.02462586304009e-07	SLAMF1_F24
698594	cg18438442	2.65535713868491e-08	SLAMF1_F24
698595	cg03938733	-6.606981479056e-07	SLAMF1_F24
698596	cg21092846	1.14308395226092e-06	SLAMF1_F24
698597	cg15085188	8.97247611450379e-07	SLAMF1_F24
698598	cg08991081	-9.05731022427665e-06	SLAMF1_F24
698599	cg03282633	-1.07628546968973e-06	SLAMF1_F24
698600	cg22992137	1.22170283043012e-06	SLAMF1_F24
698601	cg18626060	-1.94721060811555e-08	SLAMF1_F24
698602	cg14722458	5.43506751501629e-06	SLAMF1_F24
698603	cg18915143	2.36329212923033e-06	SLAMF1_F24
698604	cg17701846	-7.99723409115253e-08	SLAMF1_F24
698605	cg24711637	-3.62968438367829e-07	SLAMF1_F24
698606	cg01211124	4.06970828148431e-06	SLAMF1_F24
698607	cg21043515	8.67162742399033e-07	SLAMF1_F24
698608	cg26322951	5.13839715433688e-07	SLAMF1_F24
698609	cg19216829	2.57328381141465e-06	SLAMF1_F24
698610	cg09341008	-9.34742710192919e-07	SLAMF1_F24
698611	cg02786370	4.22458047277422e-06	SLAMF1_F24
698612	cg25508545	-1.69805362702949e-06	SLAMF1_F24
698613	cg12849997	-8.89955409797179e-06	SLAMF1_F24
698614	cg03458839	2.44457570720563e-06	SLAMF1_F24
698615	cg02809263	6.20193224517733e-07	SLAMF1_F24
698616	cg06050213	1.45007791845862e-06	SLAMF1_F24
698617	cg00878389	-4.04162151435644e-06	SLAMF1_F24
698618	cg01670404	-3.27139802222852e-07	SLAMF1_F24
698619	cg11983323	4.07293645824501e-06	SLAMF1_F24
698620	cg24119469	3.46768372985167e-07	SLAMF1_F24
698621	cg15676916	-4.19435243137508e-06	SLAMF1_F24
698622	cg11887827	-2.59390797232069e-07	SLAMF1_F24
698623	cg15169266	-1.16970579693418e-06	SLAMF1_F24
698624	cg14401496	-2.46504214777823e-07	SLAMF1_F24
698625	cg04123085	-3.57490806431848e-06	SLAMF1_F24
698626	cg03979008	6.2876927588835e-07	SLAMF1_F24
698627	cg18473090	-2.28057729737884e-07	SLAMF1_F24
698628	cg27135788	9.90859502597711e-08	SLAMF1_F24
698629	cg20471877	3.74481281782222e-06	SLAMF1_F24
698630	cg03849834	9.08726660932541e-06	SLAMF1_F24
698631	cg07250515	-1.49453591666704e-07	SLAMF1_F24
698632	cg21196930	-3.5431059184287e-06	SLAMF1_F24
698633	cg10456738	-3.05214990586847e-06	SLAMF1_F24
698634	cg20909821	1.91715845698761e-07	SLAMF1_F24
698635	cg19142373	4.68681050285619e-06	SLAMF1_F24
698636	cg14201389	2.69733895653204e-06	SLAMF1_F24
698637	cg18856510	-2.71203754907186e-06	SLAMF1_F24
698638	cg18000295	-4.67147972122472e-06	SLAMF1_F24
698639	cg01561410	-8.78060724900972e-06	SLAMF1_F24
698640	cg22411618	4.23957706224528e-07	SLAMF1_F24
698641	cg21452188	-4.24152126356561e-06	SLAMF1_F24
698642	cg15174367	1.24462152412606e-06	SLAMF1_F24
698643	cg13120184	3.98763125547998e-06	SLAMF1_F24
698644	cg08901698	1.32508148901225e-06	SLAMF1_F24
698645	cg07009895	1.22243846763803e-06	SLAMF1_F24
698646	cg17828057	1.2458256821184e-05	SLAMF1_F24
698647	cg00817769	1.26620411665668e-06	SLAMF1_F24
698648	cg05763181	-3.8734350992643e-06	SLAMF1_F24
698649	cg13521975	1.53633922184187e-06	SLAMF1_F24
698650	cg18789758	-3.40126146921542e-06	SLAMF1_F24
698651	cg26579491	-9.13113550693196e-07	SLAMF1_F24
698652	cg21302796	-1.87705786737859e-06	SLAMF1_F24
698653	cg11709905	-1.95068871648993e-06	SLAMF1_F24
698654	cg03424653	-8.15838322115027e-07	SLAMF1_F24
698655	cg26107397	-7.73656359754317e-07	SLAMF1_F24
698656	cg21223206	7.06183887115605e-07	SLAMF1_F24
698657	cg19576697	-1.05624421218822e-05	SLAMF1_F24
698658	cg14357055	3.60062450944506e-06	SLAMF1_F24
698659	cg02949824	-4.85391330212754e-06	SLAMF1_F24
698660	cg01217815	1.86617220980029e-07	SLAMF1_F24
698661	cg03534205	-8.98393670118033e-06	SLAMF1_F24
698662	cg26730146	9.83796702557269e-07	SLAMF1_F24
698663	cg13638512	1.66702573140295e-06	SLAMF1_F24
698664	cg09468725	-2.63329067039704e-06	SLAMF1_F24
698665	cg23001798	-4.43715764423496e-06	SLAMF1_F24
698666	cg22999525	5.46720322460349e-07	SLAMF1_F24
698667	cg22671331	3.11232068558782e-06	SLAMF1_F24
698668	cg27476279	5.22606491899463e-06	SLAMF1_F24
698669	cg02471954	-1.19221944371942e-06	SLAMF1_F24
698670	cg13797285	-4.29512240643176e-07	SLAMF1_F24
698671	cg05473392	-1.37663893236741e-06	SLAMF1_F24
698672	cg21865162	1.78508949433268e-06	SLAMF1_F24
698673	cg24277791	3.2618198540092e-06	SLAMF1_F24
698674	cg14806724	-4.05839589811156e-06	SLAMF1_F24
698675	cg18322025	1.44631605377052e-05	SLAMF1_F24
698676	cg21435375	-5.30305795486031e-06	SLAMF1_F24
698677	cg07798595	-2.29138058232602e-06	SLAMF1_F24
698678	cg16907508	9.89430685257724e-07	SLAMF1_F24
698679	cg17583077	-4.41924358350198e-07	SLAMF1_F24
698680	cg12141179	-3.46125229612108e-07	SLAMF1_F24
698681	cg22325646	2.66997472331088e-06	SLAMF1_F24
698682	cg19136686	-2.37584393062791e-06	SLAMF1_F24
698683	cg17431301	7.41038751592634e-06	SLAMF1_F24
698684	cg20609883	4.2817288921856e-06	SLAMF1_F24
698685	cg24166966	4.54016707139977e-06	SLAMF1_F24
698686	cg11929094	-6.55156960980541e-06	SLAMF1_F24
698687	cg17156227	1.96679145535342e-06	SLAMF1_F24
698688	cg00569808	5.91160753009873e-06	SLAMF1_F24
698689	cg25020897	-1.35418188925556e-07	SLAMF1_F24
698690	cg21704228	3.12323015005702e-07	SLAMF1_F24
698691	cg08847726	3.99964941617943e-06	SLAMF1_F24
698692	cg22389545	4.36910777684861e-07	SLAMF1_F24
698693	cg08854094	8.22241145921265e-06	SLAMF1_F24
698694	cg18932417	-1.37813599751747e-06	SLAMF1_F24
698695	cg08263236	1.56957882556541e-06	SLAMF1_F24
698696	cg10233639	3.79282630835295e-06	SLAMF1_F24
698697	cg07785523	-9.1272416784263e-08	SLAMF1_F24
698698	cg02611635	-2.79813211154714e-07	SLAMF1_F24
698699	cg19896908	-1.33487039344315e-06	SLAMF1_F24
698700	cg06177297	1.84576409008387e-06	SLAMF1_F24
698701	cg02224535	-6.00294123644319e-06	SLAMF1_F24
698702	cg17554555	-5.01357173325869e-07	SLAMF1_F24
698703	cg00469757	3.36829096510589e-06	SLAMF1_F24
698704	cg13049471	1.15034536289805e-06	SLAMF1_F24
698705	cg00023196	3.84075219057933e-06	SLAMF1_F24
698706	cg11911610	-1.48422922607165e-06	SLAMF1_F24
698707	cg03036184	6.75470527719041e-07	SLAMF1_F24
698708	cg14886319	-6.85931326482664e-06	SLAMF1_F24
698709	cg11624078	-7.03983049591053e-06	SLAMF1_F24
698710	cg07776980	-4.19420187582099e-08	SLAMF1_F24
698711	cg04174538	-3.18921163672348e-06	SLAMF1_F24
698712	cg07337456	1.7244819421384e-06	SLAMF1_F24
698713	cg01744944	-5.51091831250955e-08	SLAMF1_F24
698714	cg00852548	2.67431061615101e-07	SLAMF1_F24
698715	cg17534202	8.93746510493572e-07	SLAMF1_F24
698716	cg00028302	-2.21902849931667e-06	SLAMF1_F24
698717	cg06672226	3.91316295844494e-06	SLAMF1_F24
698718	cg11004890	-5.22250264775627e-07	SLAMF1_F24
698719	cg10839746	-6.66741444644899e-06	SLAMF1_F24
698720	cg26569985	-2.59356566277959e-06	SLAMF1_F24
698721	cg26225983	5.59065741313956e-08	SLAMF1_F24
698722	cg21023467	3.70134251366673e-06	SLAMF1_F24
698723	cg23596862	-4.6058429860036e-07	SLAMF1_F24
698724	cg11229267	1.88032593775534e-06	SLAMF1_F24
698725	cg10005759	-2.65928234415197e-06	SLAMF1_F24
698726	cg00153158	2.56862541117806e-06	SLAMF1_F24
698727	cg20726575	-1.79406464131122e-06	SLAMF1_F24
698728	cg02271859	-6.07054696621326e-06	SLAMF1_F24
698729	cg25053400	-2.35016953169301e-06	SLAMF1_F24
698730	cg19619014	-9.70512531803969e-07	SLAMF1_F24
698731	cg18607221	-6.76672049102223e-08	SLAMF1_F24
698732	cg26710738	1.61630995977082e-05	SLAMF1_F24
698733	cg06449731	-3.91723848736745e-06	SLAMF1_F24
698734	cg13628404	-7.37742816888607e-06	SLAMF1_F24
698735	cg21316869	-2.70222504339829e-06	SLAMF1_F24
698736	cg00377169	-2.73120387879616e-07	SLAMF1_F24
698737	cg02166911	3.9900941342701e-07	SLAMF1_F24
698738	cg04796091	2.86324824914908e-06	SLAMF1_F24
698739	cg13485374	1.46798819833418e-06	SLAMF1_F24
698740	cg27456616	4.53837204488086e-06	SLAMF1_F24
698741	cg08265234	-1.53976376858569e-06	SLAMF1_F24
698742	cg09167413	-8.12437776095962e-08	SLAMF1_F24
698743	cg07612104	1.89933035277872e-06	SLAMF1_F24
698744	cg11673660	6.34178933110998e-06	SLAMF1_F24
698745	cg26488213	3.74125998798414e-06	SLAMF1_F24
698746	cg07367725	-2.48454558698783e-06	SLAMF1_F24
698747	cg20449738	-1.52660870701822e-07	SLAMF1_F24
698748	cg24073556	-1.43291602272286e-06	SLAMF1_F24
698749	cg11784616	-5.44903280388827e-06	SLAMF1_F24
698750	cg03406925	3.45173752681906e-06	SLAMF1_F24
698751	cg17510278	-2.51303638872694e-06	SLAMF1_F24
698752	cg24742649	1.67033874466365e-06	SLAMF1_F24
698753	cg17989871	-1.6958426799047e-06	SLAMF1_F24
698754	cg15923109	-4.21506212579633e-06	SLAMF1_F24
698755	cg12874961	-2.00683503970143e-07	SLAMF1_F24
698756	cg10440602	6.05228953122424e-07	SLAMF1_F24
698757	cg08417692	5.4870435575158e-06	SLAMF1_F24
698758	cg00185804	-2.06175074800238e-06	SLAMF1_F24
698759	cg09812990	4.06533734450026e-07	SLAMF1_F24
698760	cg15355859	8.99416679245087e-07	SLAMF1_F24
698761	cg14837544	-4.37178783269033e-07	SLAMF1_F24
698762	cg13658542	-3.29623094069944e-07	SLAMF1_F24
698763	cg15892790	4.14707870832131e-06	SLAMF1_F24
698764	cg25423386	2.07027410807506e-06	SLAMF1_F24
698765	cg12597689	-2.14985189842908e-06	SLAMF1_F24
698766	cg25367999	-1.58250468133438e-06	SLAMF1_F24
698767	cg06354503	-2.27931836382772e-07	SLAMF1_F24
698768	cg13280779	-5.50457039140488e-07	SLAMF1_F24
698769	cg01615704	6.6337257528575e-06	SLAMF1_F24
698770	cg05153820	-1.83274246025941e-07	SLAMF1_F24
698771	cg09152721	4.03432842643266e-06	SLAMF1_F24
698772	cg21295476	9.23529230774261e-08	SLAMF1_F24
698773	cg21367154	1.09653950913418e-07	SLAMF1_F24
698774	cg23510407	2.97291755682082e-06	SLAMF1_F24
698775	cg04555113	1.09727504709751e-06	SLAMF1_F24
698776	cg05731212	-5.83087171049633e-07	SLAMF1_F24
698777	cg17489451	1.93922950661907e-06	SLAMF1_F24
698778	cg03154333	3.04115551893425e-06	SLAMF1_F24
698779	cg18746157	4.42044438243257e-06	SLAMF1_F24
698780	cg14294926	6.98716406687245e-06	SLAMF1_F24
698781	cg12660950	-3.76592016920444e-06	SLAMF1_F24
698782	cg09455342	5.47090981363241e-06	SLAMF1_F24
698783	cg02259284	6.95887035305109e-08	SLAMF1_F24
698784	cg10357304	-9.26464503107996e-07	SLAMF1_F24
698785	cg07128900	1.05409840653712e-05	SLAMF1_F24
698786	cg11068071	5.70659366414695e-06	SLAMF1_F24
698787	cg03450899	3.4439718052251e-06	SLAMF1_F24
698788	cg06634552	6.50899392177036e-06	SLAMF1_F24
698789	cg10152449	-8.4212898809119e-06	SLAMF1_F24
698790	cg07971596	2.99385424032006e-06	SLAMF1_F24
698791	cg01706812	8.12521634158716e-06	SLAMF1_F24
698792	cg20451636	2.76653566825832e-07	SLAMF1_F24
698793	cg24295122	-6.40089979840387e-07	SLAMF1_F24
698794	cg02789362	2.55846875610322e-06	SLAMF1_F24
698795	cg02708932	-1.18625765317041e-06	SLAMF1_F24
698796	cg05506581	2.48901478837592e-06	SLAMF1_F24
698797	cg26877646	1.8606424369817e-06	SLAMF1_F24
698798	cg15336765	6.12235997594847e-07	SLAMF1_F24
698799	cg19011226	-8.03082814991225e-07	SLAMF1_F24
698800	cg26227298	-4.42033564285942e-07	SLAMF1_F24
698801	cg07389228	6.75991569092776e-06	SLAMF1_F24
698802	cg09206194	6.4940553354433e-06	SLAMF1_F24
698803	cg19508435	1.90856146231645e-06	SLAMF1_F24
698804	cg27204739	-1.35712599499134e-07	SLAMF1_F24
698805	cg06419546	-1.02349524350202e-05	SLAMF1_F24
698806	cg00889833	4.92268631254126e-07	SLAMF1_F24
698807	cg05292294	4.66399794786429e-06	SLAMF1_F24
698808	cg10132874	-2.64451405358907e-06	SLAMF1_F24
698809	cg01146314	6.80162719655368e-07	SLAMF1_F24
698810	cg15335334	5.35489795971501e-07	SLAMF1_F24
698811	cg20723954	9.58034195290912e-07	SLAMF1_F24
698812	cg11524422	7.95535614270367e-07	SLAMF1_F24
698813	cg17354220	-2.11698699276902e-06	SLAMF1_F24
698814	cg03785281	-8.07698049714332e-08	SLAMF1_F24
698815	cg15614155	5.85894366486545e-06	SLAMF1_F24
698816	cg20933169	3.60385044022633e-06	SLAMF1_F24
698817	cg20256783	-8.82528051716489e-08	SLAMF1_F24
698818	cg13855408	-3.86126303160765e-07	SLAMF1_F24
698819	cg16347858	5.35893038545044e-07	SLAMF1_F24
698820	cg04855798	-2.35451411877611e-06	SLAMF1_F24
698821	cg21129417	-7.75796932440461e-07	SLAMF1_F24
698822	cg01647693	1.81807199219447e-07	SLAMF1_F24
698823	cg21636547	3.88800799434225e-06	SLAMF1_F24
698824	cg02129005	1.58267458695255e-07	SLAMF1_F24
698825	cg14666600	1.05146833135606e-06	SLAMF1_F24
698826	cg17977841	5.92760283575897e-07	SLAMF1_F24
698827	cg07195899	-1.39398922817627e-06	SLAMF1_F24
698828	cg12690996	3.52328268558873e-06	SLAMF1_F24
698829	cg01886311	3.25248731577819e-06	SLAMF1_F24
698830	cg10640398	8.72259265312743e-07	SLAMF1_F24
698831	cg10933376	-1.07251358309859e-06	SLAMF1_F24
698832	cg02107380	4.25069898262675e-07	SLAMF1_F24
698833	cg15785323	3.21146013323698e-06	SLAMF1_F24
698834	cg04194678	-7.8799309131262e-06	SLAMF1_F24
698835	cg09469430	5.15393215660366e-06	SLAMF1_F24
698836	cg24526702	-2.16665694406534e-07	SLAMF1_F24
698837	cg07890622	2.19768106799579e-06	SLAMF1_F24
698838	cg05147735	-3.13758265447083e-07	SLAMF1_F24
698839	cg06053347	-9.51886115776225e-06	SLAMF1_F24
698840	cg08393008	1.49408117505245e-06	SLAMF1_F24
698841	cg13686171	-3.54540285673346e-07	SLAMF1_F24
698842	cg15143698	-6.28077948950588e-07	SLAMF1_F24
698843	cg03591396	4.22120290851592e-06	SLAMF1_F24
698844	cg16802996	2.27858706721362e-06	SLAMF1_F24
698845	cg03863634	-5.67694881577672e-07	SLAMF1_F24
698846	cg20621129	-4.33019685771332e-06	SLAMF1_F24
698847	cg19286755	4.37003944291448e-06	SLAMF1_F24
698848	cg13228934	3.60542654908332e-07	SLAMF1_F24
698849	cg08756885	2.58690996552206e-06	SLAMF1_F24
698850	cg10587299	1.82376277158647e-06	SLAMF1_F24
698851	cg09619475	-5.03923449341399e-07	SLAMF1_F24
698852	cg26402743	-2.30933996834571e-06	SLAMF1_F24
698853	cg26246074	-2.02333733376886e-06	SLAMF1_F24
698854	cg02906915	6.91708710950879e-06	SLAMF1_F24
698855	cg08504029	4.1592692038191e-07	SLAMF1_F24
698856	cg23599196	-5.36100135951446e-06	SLAMF1_F24
698857	cg06906087	-4.19013631407326e-06	SLAMF1_F24
698858	cg03461968	-7.77739000412199e-07	SLAMF1_F24
698859	cg15337625	3.61361722262285e-06	SLAMF1_F24
698860	cg07838379	1.35201313688403e-06	SLAMF1_F24
698861	cg19005281	-1.73393455633005e-06	SLAMF1_F24
698862	cg06460868	-2.80765825910093e-06	SLAMF1_F24
698863	cg05408837	-4.82884558432455e-06	SLAMF1_F24
698864	cg22559494	2.25527978778503e-06	SLAMF1_F24
698865	cg10787627	-3.82026599202932e-06	SLAMF1_F24
698866	cg12737938	7.22591611245298e-06	SLAMF1_F24
698867	cg00771867	-5.28935865028499e-06	SLAMF1_F24
698868	cg12444710	9.95491131850444e-07	SLAMF1_F24
698869	cg16573713	1.46258770503007e-06	SLAMF1_F24
698870	cg01763453	-1.39981938958491e-06	SLAMF1_F24
698871	cg17999820	-6.04265466553679e-07	SLAMF1_F24
698872	cg17157234	-1.2760604520684e-06	SLAMF1_F24
698873	cg16645714	3.58972324827852e-06	SLAMF1_F24
698874	cg09368670	-1.13375900431562e-08	SLAMF1_F24
698875	cg09852158	2.87210010750853e-06	SLAMF1_F24
698876	cg05265707	-1.49625014242908e-07	SLAMF1_F24
698877	cg12679070	5.72207116931932e-07	SLAMF1_F24
698878	cg24296397	3.87354367287954e-06	SLAMF1_F24
698879	cg25076295	4.0412107239123e-06	SLAMF1_F24
698880	cg10437224	5.80791778706037e-06	SLAMF1_F24
698881	cg00430732	-3.38771949679562e-06	SLAMF1_F24
698882	cg19769628	1.94619485089426e-06	SLAMF1_F24
698883	cg06281278	-6.47101826509913e-06	SLAMF1_F24
698884	cg25272069	-9.54616981391052e-08	SLAMF1_F24
698885	cg14176797	5.7931735624355e-06	SLAMF1_F24
698886	cg05746188	8.80018150751034e-07	SLAMF1_F24
698887	cg03890127	1.44770186808457e-06	SLAMF1_F24
698888	cg19709355	1.28203693093486e-06	SLAMF1_F24
698889	cg23188336	2.8336178489721e-06	SLAMF1_F24
698890	cg23215092	-1.1559070243677e-07	SLAMF1_F24
698891	cg18350545	-9.0453730699384e-07	SLAMF1_F24
698892	cg25708777	-9.81282831310005e-07	SLAMF1_F24
698893	cg01307730	1.81502915004781e-06	SLAMF1_F24
698894	cg10979682	-3.02761455163179e-06	SLAMF1_F24
698895	cg05440380	-3.65787052097133e-06	SLAMF1_F24
698896	cg05603987	9.41783396764419e-07	SLAMF1_F24
698897	cg05818393	-8.81000568917258e-07	SLAMF1_F24
698898	cg10053507	6.98920683881797e-06	SLAMF1_F24
698899	cg21186955	-3.07653637024721e-06	SLAMF1_F24
698900	cg12201707	-1.23385736445162e-06	SLAMF1_F24
698901	cg12531597	7.26968212194302e-07	SLAMF1_F24
698902	cg18635246	2.70078683198476e-06	SLAMF1_F24
698903	cg11557636	-5.48138559501999e-07	SLAMF1_F24
698904	cg19694282	-2.66559790080584e-06	SLAMF1_F24
698905	cg00474080	-2.33767978871144e-08	SLAMF1_F24
698906	cg26960464	3.48389620193192e-06	SLAMF1_F24
698907	cg17860186	3.50364449478607e-07	SLAMF1_F24
698908	cg00204989	4.4173925752178e-06	SLAMF1_F24
698909	cg02810773	-7.99990857858787e-07	SLAMF1_F24
698910	cg07044605	-6.08495977429384e-07	SLAMF1_F24
698911	cg06820287	-1.23476597296862e-06	SLAMF1_F24
698912	cg10860864	-6.4268679954248e-08	SLAMF1_F24
698913	cg01655548	-1.50852588655763e-06	SLAMF1_F24
698914	cg17878066	-3.65866389796816e-08	SLAMF1_F24
698915	cg09891226	6.47608588685754e-07	SLAMF1_F24
698916	cg00454719	-3.08080074686797e-06	SLAMF1_F24
698917	cg15832518	-7.11250993287165e-07	SLAMF1_F24
698918	cg08550724	-7.98126089511875e-07	SLAMF1_F24
698919	cg25667335	2.35016481300508e-07	SLAMF1_F24
698920	cg18457669	-4.33206155682925e-06	SLAMF1_F24
698921	cg08844929	-1.53873732793663e-06	SLAMF1_F24
698922	cg06904649	2.69382582556044e-06	SLAMF1_F24
698923	cg07258640	3.66853740967321e-07	SLAMF1_F24
698924	cg07362365	-9.85670414278423e-07	SLAMF1_F24
698925	cg07933932	9.38058589704918e-07	SLAMF1_F24
698926	cg26431823	5.49047463647643e-06	SLAMF1_F24
698927	cg21681850	1.84864754076587e-06	SLAMF1_F24
698928	cg25266256	4.97946852705516e-08	SLAMF1_F24
698929	cg04217672	-7.24395212314118e-06	SLAMF1_F24
698930	cg05539841	8.16281028368214e-07	SLAMF1_F24
698931	cg14710449	4.20898564624899e-07	SLAMF1_F24
698932	cg24724736	-1.5096735256032e-06	SLAMF1_F24
698933	cg12702531	2.06443203100251e-06	SLAMF1_F24
698934	cg12777794	1.87067033990543e-06	SLAMF1_F24
698935	cg04119116	6.37685688143571e-06	SLAMF1_F24
698936	cg16659480	-1.18291659331306e-06	SLAMF1_F24
698937	cg02376288	-1.15304673321844e-07	SLAMF1_F24
698938	cg07142558	-9.42377039490937e-08	SLAMF1_F24
698939	cg06387380	-9.77245428774757e-06	SLAMF1_F24
698940	cg17597334	-2.50332869218874e-07	SLAMF1_F24
698941	cg10787433	-7.66847288743692e-07	SLAMF1_F24
698942	cg10086853	-2.6781820827593e-06	SLAMF1_F24
698943	cg21069144	-2.51431477396509e-06	SLAMF1_F24
698944	cg07355239	1.28434932801039e-06	SLAMF1_F24
698945	cg02335176	-1.18287869097044e-06	SLAMF1_F24
698946	cg11081580	1.60738671723468e-06	SLAMF1_F24
698947	cg07656751	2.28145567301211e-06	SLAMF1_F24
698948	cg25751484	-8.49185201628805e-06	SLAMF1_F24
698949	cg12750031	7.85554525434678e-07	SLAMF1_F24
698950	cg01036732	1.9426329833434e-06	SLAMF1_F24
698951	cg16696021	8.0457785112804e-07	SLAMF1_F24
698952	cg24976808	5.89273705491147e-06	SLAMF1_F24
698953	cg18533504	1.53117575688575e-06	SLAMF1_F24
698954	cg10163925	6.52382569171024e-06	SLAMF1_F24
698955	cg10022914	-8.39285574182795e-06	SLAMF1_F24
698956	cg13821051	5.76814899986552e-06	SLAMF1_F24
698957	cg06250905	2.07793816225691e-06	SLAMF1_F24
698958	cg05514664	-1.4341078064165e-05	SLAMF1_F24
698959	cg14464052	-6.45899177923615e-06	SLAMF1_F24
698960	cg06760280	1.58313586129014e-06	SLAMF1_F24
698961	cg17452056	-6.64874614720984e-06	SLAMF1_F24
698962	cg07923379	-1.48775154494649e-06	SLAMF1_F24
698963	cg11646294	5.7900630070489e-06	SLAMF1_F24
698964	cg03404709	-4.557149949855e-06	SLAMF1_F24
698965	cg05987754	-3.65594307154849e-06	SLAMF1_F24
698966	cg10663572	-2.20477820050266e-06	SLAMF1_F24
698967	cg03641366	-6.36636193640744e-06	SLAMF1_F24
698968	cg13406797	-2.93079829992521e-06	SLAMF1_F24
698969	cg22358108	4.9978784781169e-07	SLAMF1_F24
698970	cg13957124	-7.30169637040642e-07	SLAMF1_F24
698971	cg18866560	7.14871767342202e-08	SLAMF1_F24
698972	cg00079023	1.83178316246995e-06	SLAMF1_F24
698973	cg10940874	-2.56456985885638e-06	SLAMF1_F24
698974	cg20761098	1.28831850995073e-07	SLAMF1_F24
698975	cg23838027	3.29175839255306e-06	SLAMF1_F24
698976	cg02823878	-1.02546514006764e-06	SLAMF1_F24
698977	cg20908065	1.51557982599226e-06	SLAMF1_F24
698978	cg08186837	4.08392075550417e-07	SLAMF1_F24
698979	cg06152526	-7.19550363540549e-08	SLAMF1_F24
698980	cg16684060	-2.41788338619156e-06	SLAMF1_F24
698981	cg21213783	-6.39700342079777e-06	SLAMF1_F24
698982	cg16235274	7.9079634326218e-07	SLAMF1_F24
698983	cg14147945	-6.71346873140971e-07	SLAMF1_F24
698984	cg16048625	3.7819581369253e-07	SLAMF1_F24
698985	cg20009332	2.54943303068072e-06	SLAMF1_F24
698986	cg12954241	-7.70982085811519e-07	SLAMF1_F24
698987	cg14493127	5.04930193620563e-06	SLAMF1_F24
698988	cg13286853	-1.29812185573029e-06	SLAMF1_F24
698989	cg27384355	-4.63809189087344e-07	SLAMF1_F24
698990	cg06282446	-3.38862444001127e-06	SLAMF1_F24
698991	cg12133952	2.00023738702163e-06	SLAMF1_F24
698992	cg20822990	-4.8918595753736e-06	SLAMF1_F24
698993	cg19983775	5.33117497603655e-07	SLAMF1_F24
698994	cg22696093	-2.89720228150739e-07	SLAMF1_F24
698995	cg02060515	7.53608203785761e-06	SLAMF1_F24
698996	cg03051577	-1.98584052729296e-07	SLAMF1_F24
698997	cg26709050	3.65605317002023e-07	SLAMF1_F24
698998	cg19511060	5.04502893101256e-06	SLAMF1_F24
698999	cg11308480	-1.61687369491675e-06	SLAMF1_F24
699000	cg16114654	-3.57530429895944e-06	SLAMF1_F24
699001	cg26485376	9.5080779467376e-07	SLAMF1_F24
699002	cg20919143	5.69582617724458e-06	SLAMF1_F24
699003	cg24344414	1.82728187280943e-06	SLAMF1_F24
699004	cg08941083	-2.88564181759134e-07	SLAMF1_F24
699005	cg13428567	-2.00792543684081e-07	SLAMF1_F24
699006	cg10435194	5.42839737957741e-06	SLAMF1_F24
699007	cg14471096	-6.3038213155411e-07	SLAMF1_F24
699008	cg06932451	7.22239586459599e-07	SLAMF1_F24
699009	cg04027443	-2.19945947926921e-06	SLAMF1_F24
699010	cg03367667	1.0802922775915e-06	SLAMF1_F24
699011	cg27364242	-5.86882915783664e-06	SLAMF1_F24
699012	cg05878101	2.85805091468917e-06	SLAMF1_F24
699013	cg07906276	5.38051046948799e-07	SLAMF1_F24
699014	cg21238440	1.75848756397278e-06	SLAMF1_F24
699015	cg27084073	-1.61778175332505e-06	SLAMF1_F24
699016	cg12854910	-2.20839969944814e-07	SLAMF1_F24
699017	cg13663190	1.79929368963137e-07	SLAMF1_F24
699018	cg13468764	-1.20676506048337e-06	SLAMF1_F24
699019	cg27580388	1.15749320876129e-06	SLAMF1_F24
699020	cg07737397	-2.55003012049137e-07	SLAMF1_F24
699021	cg09190748	3.65721914050886e-06	SLAMF1_F24
699022	cg01834974	1.74847915062185e-06	SLAMF1_F24
699023	cg18633379	-3.64745823537754e-07	SLAMF1_F24
699024	cg08712722	-7.59866794251094e-07	SLAMF1_F24
699025	cg08864344	3.70817949420169e-06	SLAMF1_F24
699026	cg05291677	4.47550873917542e-06	SLAMF1_F24
699027	cg02030460	5.60765924563854e-06	SLAMF1_F24
699028	cg14164315	-5.15681191511946e-08	SLAMF1_F24
699029	cg07781872	2.82443537752011e-06	SLAMF1_F24
699030	cg26418691	-1.14176282785761e-06	SLAMF1_F24
699031	cg20583271	-1.83840892331172e-06	SLAMF1_F24
699032	cg25542319	8.93086343271786e-06	SLAMF1_F24
699033	cg05949397	-3.05705961280819e-06	SLAMF1_F24
699034	cg18766468	3.44102061020778e-06	SLAMF1_F24
699035	cg20288000	-7.25222752537531e-10	SLAMF1_F24
699036	cg08166868	-9.95219296119554e-07	SLAMF1_F24
699037	cg01718254	-3.13441222366565e-07	SLAMF1_F24
699038	cg18757085	-4.2131497625494e-06	SLAMF1_F24
699039	cg10153644	1.74098907717324e-06	SLAMF1_F24
699040	cg16117334	2.26251566123939e-06	SLAMF1_F24
699041	cg07035442	-6.13114771113543e-06	SLAMF1_F24
699042	cg12697795	-5.86224903170743e-07	SLAMF1_F24
699043	cg06829120	5.25961104400751e-06	SLAMF1_F24
699044	cg01935331	1.12663572302589e-06	SLAMF1_F24
699045	cg12051081	-4.42942691259031e-07	SLAMF1_F24
699046	cg06216293	2.30634766572089e-06	SLAMF1_F24
699047	cg16323575	-5.79781593883183e-06	SLAMF1_F24
699048	cg14216671	1.17248649934102e-06	SLAMF1_F24
699049	cg06808594	-3.72748519492224e-06	SLAMF1_F24
699050	cg14649285	3.90864586677289e-06	SLAMF1_F24
699051	cg17932235	2.82081861979088e-07	SLAMF1_F24
699052	cg25597623	1.66746159219059e-06	SLAMF1_F24
699053	cg12629189	-2.07582103868418e-06	SLAMF1_F24
699054	cg09406353	-1.52752961010203e-06	SLAMF1_F24
699055	cg17317023	-6.56150256734203e-07	SLAMF1_F24
699056	cg22026062	1.00761364569827e-05	SLAMF1_F24
699057	cg19038674	-8.47924691930831e-08	SLAMF1_F24
699058	cg01521004	-5.93701703994992e-06	SLAMF1_F24
699059	cg21573839	-8.13172136775148e-07	SLAMF1_F24
699060	cg09056288	-3.65634190163438e-06	SLAMF1_F24
699061	cg09855739	-6.03130097641497e-07	SLAMF1_F24
699062	cg19732084	3.46632906482355e-07	SLAMF1_F24
699063	cg17719792	-1.65225806191114e-06	SLAMF1_F24
699064	cg11656387	-3.60280593810917e-07	SLAMF1_F24
699065	cg05515779	1.77525798172588e-07	SLAMF1_F24
699066	cg23132527	-3.06908383005662e-06	SLAMF1_F24
699067	cg04978831	-2.81408110832597e-06	SLAMF1_F24
699068	cg19639898	-1.11645078776748e-06	SLAMF1_F24
699069	cg01630690	6.99614844181337e-07	SLAMF1_F24
699070	cg02804100	-1.6123386137458e-06	SLAMF1_F24
699071	cg17602167	-5.43647043266964e-07	SLAMF1_F24
699072	cg00570269	5.98886152193796e-06	SLAMF1_F24
699073	cg10712551	-9.72414898730272e-07	SLAMF1_F24
699074	cg05598936	-1.9293654509165e-06	SLAMF1_F24
699075	cg22712054	3.87550313400901e-06	SLAMF1_F24
699076	cg14402194	-1.48585150258739e-06	SLAMF1_F24
699077	cg10257521	4.94832098382814e-07	SLAMF1_F24
699078	cg12815605	2.74498112396676e-06	SLAMF1_F24
699079	cg13670316	-2.98832816981547e-07	SLAMF1_F24
699080	cg03860236	5.09919834093551e-06	SLAMF1_F24
699081	cg21498233	-2.40690098625591e-07	SLAMF1_F24
699082	cg16471540	3.09799792802141e-06	SLAMF1_F24
699083	cg19749188	-4.55325088434866e-06	SLAMF1_F24
699084	cg12508976	6.44121886625818e-07	SLAMF1_F24
699085	cg06159486	1.38773731816756e-07	SLAMF1_F24
699086	cg01454638	5.63912541439283e-06	SLAMF1_F24
699087	cg07895227	-2.34660564429487e-06	SLAMF1_F24
699088	cg08467341	-4.00386632056871e-07	SLAMF1_F24
699089	cg15214379	1.92075888303524e-05	SLAMF1_F24
699090	cg23707274	5.44978060329447e-06	SLAMF1_F24
699091	cg27379407	7.08443824054161e-06	SLAMF1_F24
699092	cg02641400	1.82908865284027e-06	SLAMF1_F24
699093	cg19410816	1.20479704598422e-06	SLAMF1_F24
699094	cg06018494	6.05018036983842e-06	SLAMF1_F24
699095	cg06020335	-1.89251981193071e-06	SLAMF1_F24
699096	cg03341937	1.2311762909045e-06	SLAMF1_F24
699097	cg23425350	-2.38886712816739e-06	SLAMF1_F24
699098	cg00574526	-4.031423266427e-08	SLAMF1_F24
699099	cg09739850	1.39289023324478e-06	SLAMF1_F24
699100	cg17402332	-8.78206871602693e-07	SLAMF1_F24
699101	cg25657187	-2.90654860146794e-06	SLAMF1_F24
699102	cg26469821	1.16801465696823e-06	SLAMF1_F24
699103	cg23689925	1.6360837971908e-06	SLAMF1_F24
699104	cg11734401	-3.95256815196288e-06	SLAMF1_F24
699105	cg14845865	6.03590661781033e-07	SLAMF1_F24
699106	cg10607603	2.36843218201445e-06	SLAMF1_F24
699107	cg07562442	5.49983299445281e-07	SLAMF1_F24
699108	cg02554272	1.07980095837162e-06	SLAMF1_F24
699109	cg05337045	6.5664590538591e-07	SLAMF1_F24
699110	cg09589646	-2.29529840548192e-06	SLAMF1_F24
699111	cg08723793	-3.73051175254057e-07	SLAMF1_F24
699112	cg14294646	-2.17199062583196e-06	SLAMF1_F24
699113	cg01099737	1.55484344135868e-06	SLAMF1_F24
699114	cg02410304	-6.48305499511809e-07	SLAMF1_F24
699115	cg08837308	4.48334736731952e-07	SLAMF1_F24
699116	cg20290361	2.86285880683426e-06	SLAMF1_F24
699117	cg02046994	-3.34106521076875e-07	SLAMF1_F24
699118	cg12422049	-1.59913695478123e-06	SLAMF1_F24
699119	cg14820653	7.24672072320562e-07	SLAMF1_F24
699120	cg18593039	-3.07461422325876e-08	SLAMF1_F24
699121	cg20153133	-1.13874635516058e-06	SLAMF1_F24
699122	cg14561880	-4.06181760092871e-07	SLAMF1_F24
699123	cg06905720	2.59619119364911e-06	SLAMF1_F24
699124	cg26352113	3.3620184680437e-06	SLAMF1_F24
699125	cg12027399	-7.7659187703365e-07	SLAMF1_F24
699126	cg12223279	2.69361808425071e-06	SLAMF1_F24
699127	ch.4.12213464R	-1.89307287573077e-06	SLAMF1_F24
699128	cg05241732	-3.93495397984498e-06	SLAMF1_F24
699129	cg04910970	3.60755088726754e-06	SLAMF1_F24
699130	cg08877408	6.06059457414674e-06	SLAMF1_F24
699131	cg12185172	-3.71219564070119e-06	SLAMF1_F24
699132	cg10985647	-1.14334489630562e-06	SLAMF1_F24
699133	cg24414363	-1.73953046758427e-06	SLAMF1_F24
699134	cg03074579	3.77190429209699e-07	SLAMF1_F24
699135	cg27588356	-1.98050741761216e-06	SLAMF1_F24
699136	cg08062785	-1.58139642097026e-06	SLAMF1_F24
699137	cg26618437	2.13976724489983e-07	SLAMF1_F24
699138	cg05261574	-1.9246537732753e-06	SLAMF1_F24
699139	cg18477558	8.55695166226278e-07	SLAMF1_F24
699140	cg16023355	4.18480947163057e-07	SLAMF1_F24
699141	cg25614758	-3.52997190474243e-06	SLAMF1_F24
699142	cg07126216	1.12885575309756e-06	SLAMF1_F24
699143	cg01693326	3.78109320967971e-06	SLAMF1_F24
699144	cg12076274	-1.55081548420315e-06	SLAMF1_F24
699145	cg23619591	-1.70796166809497e-06	SLAMF1_F24
699146	cg00793582	6.53657107990923e-06	SLAMF1_F24
699147	cg08471790	3.35105631442393e-06	SLAMF1_F24
699148	cg17721480	2.58066156215833e-06	SLAMF1_F24
699149	cg25071648	5.65904144884822e-07	SLAMF1_F24
699150	cg08971171	-5.59049497200263e-06	SLAMF1_F24
699151	cg04871205	-6.25730222117365e-06	SLAMF1_F24
699152	cg19380675	4.50847847264246e-06	SLAMF1_F24
699153	cg04623270	2.80749057031524e-06	SLAMF1_F24
699154	cg04867814	-4.20515708094418e-06	SLAMF1_F24
699155	cg07173649	-2.64087930419116e-07	SLAMF1_F24
699156	cg24218398	8.30770598381976e-07	SLAMF1_F24
699157	cg02790932	-3.31669160193445e-06	SLAMF1_F24
699158	cg02901365	1.36992138266663e-06	SLAMF1_F24
699159	cg02613818	-3.38289550386696e-06	SLAMF1_F24
699160	cg02844820	3.17363632769066e-07	SLAMF1_F24
699161	cg19237798	5.08960699014628e-06	SLAMF1_F24
699162	cg11619251	1.14754684762289e-06	SLAMF1_F24
699163	cg12283086	-2.24773105873138e-06	SLAMF1_F24
699164	cg17177829	-3.00032246784376e-07	SLAMF1_F24
699165	cg25261265	-2.93556945244387e-07	SLAMF1_F24
699166	cg22303106	1.47815743573099e-06	SLAMF1_F24
699167	cg14767563	1.01736997021575e-06	SLAMF1_F24
699168	cg04101711	-3.08767466423278e-06	SLAMF1_F24
699169	cg11973602	1.65021890779339e-07	SLAMF1_F24
699170	cg00754554	5.88138083245717e-06	SLAMF1_F24
699171	cg06526522	-3.88500193913667e-06	SLAMF1_F24
699172	cg01362522	-1.34995974180811e-06	SLAMF1_F24
699173	cg14181141	6.3126384968698e-07	SLAMF1_F24
699174	cg21028565	-1.65536118561499e-06	SLAMF1_F24
699175	cg17096374	4.5446790778179e-06	SLAMF1_F24
699176	cg05530484	-1.04675358650872e-06	SLAMF1_F24
699177	cg03413303	4.14148352072535e-07	SLAMF1_F24
699178	cg17331665	-1.09364809929556e-06	SLAMF1_F24
699179	cg03574415	5.0843742274615e-07	SLAMF1_F24
699180	cg20894936	1.03223871361666e-05	SLAMF1_F24
699181	cg02571816	-7.64025385918898e-07	SLAMF1_F24
699182	cg18229966	-2.45477869327202e-06	SLAMF1_F24
699183	cg27487155	2.89086146500104e-06	SLAMF1_F24
699184	cg15730274	-2.04593163973269e-06	SLAMF1_F24
699185	cg09297409	4.38198973353122e-06	SLAMF1_F24
699186	cg20218135	-4.14688228727154e-05	SLAMF1_F24
699187	cg23038392	6.79043865974347e-08	SLAMF1_F24
699188	cg02307075	1.27350917522298e-06	SLAMF1_F24
699189	cg20822254	-1.34850358973361e-05	SLAMF1_F24
699190	cg13072939	2.52254703676608e-06	SLAMF1_F24
699191	cg07665125	1.97441357050581e-06	SLAMF1_F24
699192	cg00908192	3.66667037381348e-07	SLAMF1_F24
699193	cg14488626	-5.06393818731446e-06	SLAMF1_F24
699194	cg23960920	-8.70566712183219e-08	SLAMF1_F24
699195	cg07800524	-5.2854409840071e-06	SLAMF1_F24
699196	cg02361229	2.06366147849659e-07	SLAMF1_F24
699197	cg03234743	-4.07283197905135e-06	SLAMF1_F24
699198	cg12002159	-1.23651471394477e-07	SLAMF1_F24
699199	cg14135176	-1.09168891635565e-06	SLAMF1_F24
699200	cg14674359	3.5171708729724e-06	SLAMF1_F24
699201	cg21220092	1.67694613435797e-06	SLAMF1_F24
699202	cg27494284	-4.16567388408684e-07	SLAMF1_F24
699203	cg15661482	1.42145380567988e-06	SLAMF1_F24
699204	cg14651183	-1.1438480779255e-06	SLAMF1_F24
699205	cg07899077	1.1680128294564e-05	SLAMF1_F24
699206	cg25007283	2.36552777785605e-06	SLAMF1_F24
699207	cg08426378	-1.60533757367772e-06	SLAMF1_F24
699208	cg26466380	1.2963713176168e-06	SLAMF1_F24
699209	cg09370119	-1.6258909592152e-06	SLAMF1_F24
699210	cg24625089	-7.24430864743477e-07	SLAMF1_F24
699211	cg02348449	-3.08174145470317e-06	SLAMF1_F24
699212	cg04111577	1.67303999285738e-06	SLAMF1_F24
699213	cg09994773	-4.55543776279029e-06	SLAMF1_F24
699214	cg08383160	-8.42257922952315e-07	SLAMF1_F24
699215	cg12470960	4.21360423834894e-06	SLAMF1_F24
699216	cg06751002	2.82866763387931e-06	SLAMF1_F24
699217	cg06852461	5.23732629539144e-06	SLAMF1_F24
699218	cg02875664	-2.0408533232273e-07	SLAMF1_F24
699219	cg05992941	4.82243234119251e-06	SLAMF1_F24
699220	cg04719634	1.16345638274841e-06	SLAMF1_F24
699221	cg27173245	-5.83930003156837e-08	SLAMF1_F24
699222	cg15567916	6.01616287759794e-07	SLAMF1_F24
699223	cg00443543	-8.99064205103171e-06	SLAMF1_F24
699224	cg12416569	1.4681594474687e-07	SLAMF1_F24
699225	cg02027188	-7.20601089399327e-06	SLAMF1_F24
699226	cg23045991	-4.89183908902432e-06	SLAMF1_F24
699227	cg17091301	-1.31017267213381e-05	SLAMF1_F24
699228	cg08413646	-3.28234749958423e-06	SLAMF1_F24
699229	cg16716608	1.71013801425321e-07	SLAMF1_F24
699230	cg25232913	-4.30086340381628e-06	SLAMF1_F24
699231	cg02157034	1.37509354622102e-07	SLAMF1_F24
699232	cg12184747	5.02759003367992e-06	SLAMF1_F24
699233	cg03717058	3.37331801002311e-06	SLAMF1_F24
699234	cg02627993	1.51460201147744e-06	SLAMF1_F24
699235	cg18389824	1.81087715557285e-06	SLAMF1_F24
699236	cg24586254	-2.75025274310581e-06	SLAMF1_F24
699237	cg13580827	-8.20176435280145e-06	SLAMF1_F24
699238	cg14793891	1.31835273695377e-06	SLAMF1_F24
699239	cg26948660	-5.17256334589841e-07	SLAMF1_F24
699240	cg19333255	-3.20339632941762e-07	SLAMF1_F24
699241	cg23464832	1.76744733354702e-07	SLAMF1_F24
699242	cg10788939	-4.98354916572844e-06	SLAMF1_F24
699243	cg14975420	8.04436848962684e-07	SLAMF1_F24
699244	cg27663733	9.83103267958243e-07	SLAMF1_F24
699245	cg06189671	-3.3064113468216e-06	SLAMF1_F24
699246	cg01309431	5.80327646031688e-08	SLAMF1_F24
699247	cg18549594	3.96071374729954e-06	SLAMF1_F24
699248	cg04301450	5.9313678748625e-07	SLAMF1_F24
699249	cg22103441	-2.20824415656139e-06	SLAMF1_F24
699250	cg24524057	2.74740365910426e-06	SLAMF1_F24
699251	cg14088970	-1.17603084742298e-05	SLAMF1_F24
699252	cg18892073	-4.95037147739334e-07	SLAMF1_F24
699253	cg00836007	4.48297598806288e-06	SLAMF1_F24
699254	cg01888395	-8.11897183948215e-07	SLAMF1_F24
699255	cg25306442	-2.82552042326453e-06	SLAMF1_F24
699256	cg07643266	1.94103187605995e-06	SLAMF1_F24
699257	cg23004019	-8.79517592518846e-06	SLAMF1_F24
699258	cg05573149	8.61465295882279e-07	SLAMF1_F24
699259	cg04578903	2.31099244382662e-06	SLAMF1_F24
699260	cg25187049	7.84241511318807e-07	SLAMF1_F24
699261	cg00883326	-4.42587171623962e-06	SLAMF1_F24
699262	cg21833750	3.10209458617449e-06	SLAMF1_F24
699263	cg25644015	-1.93050353479518e-06	SLAMF1_F24
699264	cg25220625	-2.92971270709626e-08	SLAMF1_F24
699265	cg08743630	-6.3255768805662e-06	SLAMF1_F24
699266	cg13685746	-8.65026124973884e-07	SLAMF1_F24
699267	cg13941555	-1.53481439220248e-06	SLAMF1_F24
699268	cg11104619	-3.60305404673898e-08	SLAMF1_F24
699269	cg13482356	5.94342085025012e-07	SLAMF1_F24
699270	cg26543732	6.96259740337426e-06	SLAMF1_F24
699271	cg16450309	4.02416007784072e-06	SLAMF1_F24
699272	cg13132950	-1.34225711042995e-06	SLAMF1_F24
699273	ch.19.21471048R	-9.4248255031357e-07	SLAMF1_F24
699274	cg01414010	2.0131471081231e-07	SLAMF1_F24
699275	cg23913254	1.2086304108655e-06	SLAMF1_F24
699276	cg14276083	6.75157429766014e-06	SLAMF1_F24
699277	cg00287974	-5.19061567632506e-07	SLAMF1_F24
699278	cg12822830	5.52983838775581e-07	SLAMF1_F24
699279	cg14623024	-1.59432540674452e-06	SLAMF1_F24
699280	cg20406120	-1.83417046921637e-06	SLAMF1_F24
699281	cg27487632	5.9868777260329e-08	SLAMF1_F24
699282	cg00943116	3.90611015895426e-06	SLAMF1_F24
699283	cg07425109	2.03845594232091e-06	SLAMF1_F24
699284	cg09987231	3.16003915881805e-06	SLAMF1_F24
699285	cg04359728	-9.84060022207481e-07	SLAMF1_F24
699286	cg03129964	-5.2106629226661e-07	SLAMF1_F24
699287	cg07401067	4.21976079366456e-06	SLAMF1_F24
699288	cg04871582	-2.45717311210829e-06	SLAMF1_F24
699289	cg19936731	-1.22378265995564e-06	SLAMF1_F24
699290	cg00715290	1.05040850854645e-06	SLAMF1_F24
699291	cg10017818	-1.21011282444931e-06	SLAMF1_F24
699292	cg14701074	1.28190132886771e-06	SLAMF1_F24
699293	cg04477249	-5.04720434420565e-07	SLAMF1_F24
699294	cg08534039	-2.98695694434308e-06	SLAMF1_F24
699295	cg04085767	-7.74880365695903e-07	SLAMF1_F24
699296	cg14410064	1.01898392229632e-06	SLAMF1_F24
699297	cg04176384	-6.35585241932581e-07	SLAMF1_F24
699298	cg16065021	3.20533490029515e-06	SLAMF1_F24
699299	cg16051089	3.77477178697774e-07	SLAMF1_F24
699300	cg07078644	5.49555817925594e-07	SLAMF1_F24
699301	cg21235179	8.37703345684202e-07	SLAMF1_F24
699302	cg06928695	-4.05313827616012e-07	SLAMF1_F24
699303	cg24416961	-5.20084655268509e-06	SLAMF1_F24
699304	cg12969488	-1.03488932999694e-06	SLAMF1_F24
699305	cg01053943	-2.36878395651087e-06	SLAMF1_F24
699306	cg24412650	1.85739958830332e-06	SLAMF1_F24
699307	cg16932854	2.40483271267839e-06	SLAMF1_F24
699308	cg16476737	-5.47999375497766e-06	SLAMF1_F24
699309	cg00963169	-4.07720636019653e-08	SLAMF1_F24
699310	cg22291224	-3.99824220029857e-06	SLAMF1_F24
699311	cg09763737	2.1893180825942e-06	SLAMF1_F24
699312	cg08539962	6.29109055235924e-06	SLAMF1_F24
699313	cg24458181	3.70392458085317e-07	SLAMF1_F24
699314	cg24661245	-9.6772913491183e-06	SLAMF1_F24
699315	cg24589268	-3.15673357081062e-06	SLAMF1_F24
699316	cg27296330	2.43044224926771e-06	SLAMF1_F24
699317	cg09772821	-4.2042288181266e-06	SLAMF1_F24
699318	cg18501211	1.37235235192207e-07	SLAMF1_F24
699319	cg09295542	1.94735936151927e-06	SLAMF1_F24
699320	cg22002216	-3.42206918073e-06	SLAMF1_F24
699321	cg13579852	7.78751976598908e-07	SLAMF1_F24
699322	cg14951136	1.00362686630712e-08	SLAMF1_F24
699323	cg11759283	-1.40085589323199e-07	SLAMF1_F24
699324	cg13797729	3.26633568656659e-07	SLAMF1_F24
699325	cg20479063	4.08468513538548e-06	SLAMF1_F24
699326	cg10893268	-2.69313330178678e-07	SLAMF1_F24
699327	cg00361689	1.95128308198899e-06	SLAMF1_F24
699328	cg18104242	6.3102771177044e-07	SLAMF1_F24
699329	cg12370846	1.60575003087326e-06	SLAMF1_F24
699330	cg17100770	-1.13356381901639e-06	SLAMF1_F24
699331	cg16166568	-5.0975797005628e-06	SLAMF1_F24
699332	cg23996800	-3.33232903249697e-06	SLAMF1_F24
699333	cg26873668	9.62242122988858e-07	SLAMF1_F24
699334	cg14381045	1.58290251899521e-06	SLAMF1_F24
699335	cg19357094	-3.45344165863803e-06	SLAMF1_F24
699336	cg19624354	-1.49634528202231e-06	SLAMF1_F24
699337	cg07617129	9.30115757245253e-06	SLAMF1_F24
699338	cg14949271	-9.91388576491637e-06	SLAMF1_F24
699339	cg17103472	-3.01146115190934e-06	SLAMF1_F24
699340	cg11874247	-1.99514895517601e-06	SLAMF1_F24
699341	cg10929246	-2.61498222759008e-06	SLAMF1_F24
699342	cg15647311	-1.27535270706464e-06	SLAMF1_F24
699343	cg17541351	3.43805199316408e-06	SLAMF1_F24
699344	cg20334128	-6.83538157062539e-07	SLAMF1_F24
699345	cg10874613	-1.6072119063468e-06	SLAMF1_F24
699346	cg21180572	3.2882576804248e-07	SLAMF1_F24
699347	cg03022965	1.9402014964267e-06	SLAMF1_F24
699348	cg16202970	-7.47852773488125e-08	SLAMF1_F24
699349	cg26469867	1.27885311563198e-06	SLAMF1_F24
699350	cg18007935	4.3334465940641e-06	SLAMF1_F24
699351	cg20004454	-1.86243878053444e-06	SLAMF1_F24
699352	cg27578381	-2.21063112809766e-06	SLAMF1_F24
699353	cg10693587	1.95885226901111e-06	SLAMF1_F24
699354	cg21902821	7.23205414862505e-07	SLAMF1_F24
699355	cg09299774	-4.1291658814146e-06	SLAMF1_F24
699356	cg12807937	-4.18372910464944e-06	SLAMF1_F24
699357	cg27432653	1.22519635878175e-06	SLAMF1_F24
699358	cg13663252	8.84515528716815e-06	SLAMF1_F24
699359	cg19411922	3.09114371973519e-06	SLAMF1_F24
699360	cg06015521	5.85348817656699e-06	SLAMF1_F24
699361	cg03028653	-1.30302187549056e-06	SLAMF1_F24
699362	cg08080195	-5.31740827517553e-07	SLAMF1_F24
699363	cg04458355	-1.37495624019847e-06	SLAMF1_F24
699364	cg07796782	-7.86272941576892e-06	SLAMF1_F24
699365	cg12703142	5.68039687211495e-07	SLAMF1_F24
699366	cg18417634	1.46602252133279e-06	SLAMF1_F24
699367	cg07554734	6.56629879649121e-07	SLAMF1_F24
699368	cg20060759	-9.20459636407134e-06	SLAMF1_F24
699369	cg23637607	-3.57133817568229e-07	SLAMF1_F24
699370	cg05804504	-3.01066391861452e-06	SLAMF1_F24
699371	cg24005260	2.87945858586846e-06	SLAMF1_F24
699372	cg10168635	5.5434530547977e-06	SLAMF1_F24
699373	cg18801893	-6.96359610388091e-07	SLAMF1_F24
699374	cg25015735	5.92732185271132e-06	SLAMF1_F24
699375	cg05969392	1.50494206009548e-06	SLAMF1_F24
699376	cg03201367	3.88546358787541e-06	SLAMF1_F24
699377	cg04732093	3.06753531852215e-07	SLAMF1_F24
699378	cg18346506	4.54567955958287e-07	SLAMF1_F24
699379	cg22764427	1.5279151902438e-06	SLAMF1_F24
699380	cg22116999	6.16631927915893e-06	SLAMF1_F24
699381	cg05955559	2.7358572981714e-06	SLAMF1_F24
699382	cg16403344	5.04778961327427e-07	SLAMF1_F24
699383	cg24095864	-8.46034304739864e-07	SLAMF1_F24
699384	cg09933706	-1.36986948121721e-06	SLAMF1_F24
699385	cg12591377	1.01198826296254e-05	SLAMF1_F24
699386	cg04530460	-1.82646870271124e-07	SLAMF1_F24
699387	cg04265972	-2.68489361021199e-07	SLAMF1_F24
699388	cg27565363	6.21092872819098e-06	SLAMF1_F24
699389	cg27087505	-4.32776509172773e-06	SLAMF1_F24
699390	cg16485845	1.47788050734364e-06	SLAMF1_F24
699391	cg08509383	-5.69691298407141e-06	SLAMF1_F24
699392	cg24141298	-7.92367776553351e-07	SLAMF1_F24
699393	cg02748424	-1.33693480916584e-06	SLAMF1_F24
699394	cg16680208	-7.43822674719998e-07	SLAMF1_F24
699395	cg07330442	1.59831275418801e-06	SLAMF1_F24
699396	cg05801817	-1.9218727305762e-06	SLAMF1_F24
699397	cg01469715	-3.86536673670944e-06	SLAMF1_F24
699398	cg04813211	5.03262315026799e-07	SLAMF1_F24
699399	cg02484640	3.69555201694261e-07	SLAMF1_F24
699400	cg21564998	-1.08842080710233e-06	SLAMF1_F24
699401	cg01923516	2.7390191680531e-06	SLAMF1_F24
699402	cg10220951	5.83408703880722e-06	SLAMF1_F24
699403	cg23084986	1.84034766512257e-06	SLAMF1_F24
699404	cg00791022	2.73959350224614e-06	SLAMF1_F24
699405	cg00976949	-1.78653585668278e-06	SLAMF1_F24
699406	cg09679912	-3.42395055379703e-06	SLAMF1_F24
699407	cg14026106	1.09667524170922e-06	SLAMF1_F24
699408	cg14595252	-2.0442927040084e-08	SLAMF1_F24
699409	cg16701121	-1.98552564217261e-08	SLAMF1_F24
699410	cg25351920	2.17387649444666e-07	SLAMF1_F24
699411	cg05313910	-1.87180259121536e-06	SLAMF1_F24
699412	cg04200938	1.43158794545661e-07	SLAMF1_F24
699413	cg00747384	-1.33703126143203e-07	SLAMF1_F24
699414	cg05046816	3.11513022801831e-06	SLAMF1_F24
699415	cg06742162	2.33578601876809e-06	SLAMF1_F24
699416	cg26821498	-1.15457821046009e-06	SLAMF1_F24
699417	cg18480371	1.96036139654087e-06	SLAMF1_F24
699418	cg15544720	1.43189621798441e-07	SLAMF1_F24
699419	cg13210534	-6.006251084875e-06	SLAMF1_F24
699420	cg10327756	6.82146586278077e-06	SLAMF1_F24
699421	cg02339674	-9.65679349812539e-07	SLAMF1_F24
699422	cg04025794	-9.38692925377065e-07	SLAMF1_F24
699423	cg14103872	-7.55785092556292e-06	SLAMF1_F24
699424	cg12108265	1.31449279771365e-06	SLAMF1_F24
699425	cg23164327	-1.12487280846148e-06	SLAMF1_F24
699426	cg05216318	-2.24185086150217e-07	SLAMF1_F24
699427	cg17478846	3.0028628532467e-06	SLAMF1_F24
699428	cg03620373	-3.81388652921822e-07	SLAMF1_F24
699429	cg23121993	-1.38859141431134e-06	SLAMF1_F24
699430	cg19784054	-1.01815874181914e-06	SLAMF1_F24
699431	cg22448930	1.68346234080631e-07	SLAMF1_F24
699432	cg05579652	-6.16903871342565e-07	SLAMF1_F24
699433	cg05261824	6.09455771733997e-06	SLAMF1_F24
699434	cg20028411	-2.66268881057394e-08	SLAMF1_F24
699435	cg13570815	6.5560731374719e-06	SLAMF1_F24
699436	cg16422714	-1.41350199439388e-06	SLAMF1_F24
699437	cg13286786	4.22721928671635e-06	SLAMF1_F24
699438	cg22885989	5.77381205731646e-06	SLAMF1_F24
699439	cg26463020	-2.5996458566417e-07	SLAMF1_F24
699440	cg13395761	1.08518148415245e-06	SLAMF1_F24
699441	cg06530356	3.3929770524508e-06	SLAMF1_F24
699442	cg25021247	1.5634646222175e-06	SLAMF1_F24
699443	cg11369867	-3.04977192478369e-06	SLAMF1_F24
699444	cg05797064	-2.60862829239326e-06	SLAMF1_F24
699445	cg18208602	9.69215774550332e-06	SLAMF1_F24
699446	cg08070004	-5.85698237620182e-06	SLAMF1_F24
699447	cg20266743	-1.88970865032163e-06	SLAMF1_F24
699448	cg27244972	-2.67653686357966e-06	SLAMF1_F24
699449	cg25069102	2.8180142478736e-06	SLAMF1_F24
699450	cg07579404	-6.26920142931246e-06	SLAMF1_F24
699451	cg12438903	2.9370330070827e-06	SLAMF1_F24
699452	cg11708963	-5.07272359643e-07	SLAMF1_F24
699453	cg13714490	1.4951421626263e-08	SLAMF1_F24
699454	cg02958180	-2.2566900992822e-06	SLAMF1_F24
699455	cg16543836	1.49722691277145e-06	SLAMF1_F24
699456	cg20031364	3.1458632684609e-06	SLAMF1_F24
699457	cg25274844	3.05371583792986e-06	SLAMF1_F24
699458	cg21486233	5.50622226493899e-06	SLAMF1_F24
699459	cg08033580	-2.55968080289925e-06	SLAMF1_F24
699460	cg11150797	4.78588270725675e-06	SLAMF1_F24
699461	cg23723818	-2.40253356486018e-06	SLAMF1_F24
699462	cg01957629	4.35993846020704e-06	SLAMF1_F24
699463	cg14961511	-9.94244829253523e-07	SLAMF1_F24
699464	cg13718831	1.73828431114424e-06	SLAMF1_F24
699465	cg03517341	1.93746550495527e-06	SLAMF1_F24
699466	cg02061224	4.83218838542452e-06	SLAMF1_F24
699467	cg17486644	-2.97052302589161e-06	SLAMF1_F24
699468	cg21911143	-3.43590564502627e-07	SLAMF1_F24
699469	cg01910825	-7.49514136582941e-07	SLAMF1_F24
699470	cg04937402	2.95066761501989e-08	SLAMF1_F24
699471	cg02831589	1.53891799632572e-06	SLAMF1_F24
699472	cg10295773	-9.07917814075859e-07	SLAMF1_F24
699473	cg08226958	-1.92090717746309e-06	SLAMF1_F24
699474	cg01142417	8.54809750978921e-08	SLAMF1_F24
699475	cg12739643	2.29697874289025e-07	SLAMF1_F24
699476	cg06623892	-2.99070072532089e-06	SLAMF1_F24
699477	cg06558502	4.03314445699801e-06	SLAMF1_F24
699478	cg14331720	-6.1611663580547e-06	SLAMF1_F24
699479	cg25763520	9.49445561326306e-06	SLAMF1_F24
699480	cg20234956	-2.07289194852091e-06	SLAMF1_F24
699481	cg02016753	6.13680844663942e-07	SLAMF1_F24
699482	cg16774290	1.28869059501476e-06	SLAMF1_F24
699483	cg07698811	-1.91422387124674e-07	SLAMF1_F24
699484	cg27134254	-1.56765514574936e-06	SLAMF1_F24
699485	cg24903887	1.70692632039692e-06	SLAMF1_F24
699486	cg19074493	2.31997480357787e-07	SLAMF1_F24
699487	ch.8.484254F	-1.72307869846473e-07	SLAMF1_F24
699488	cg21400398	-3.52863288094847e-06	SLAMF1_F24
699489	cg05400446	-1.76063689692822e-08	SLAMF1_F24
699490	cg27337821	3.80821812958277e-06	SLAMF1_F24
699491	cg01172903	-5.23114977631654e-07	SLAMF1_F24
699492	cg03505427	-5.90554547822022e-08	SLAMF1_F24
699493	cg12253572	-1.62483856626181e-07	SLAMF1_F24
699494	cg20300260	6.76304400103813e-07	SLAMF1_F24
699495	cg16677432	-8.48215455631017e-07	SLAMF1_F24
699496	cg16657397	-7.62572650012319e-07	SLAMF1_F24
699497	cg09909993	1.13415599296717e-06	SLAMF1_F24
699498	cg06910565	-3.92446770370667e-07	SLAMF1_F24
699499	cg23928513	3.53071174745013e-07	SLAMF1_F24
699500	cg25532696	-4.11353957818535e-07	SLAMF1_F24
699501	cg01093036	1.5536506675382e-06	SLAMF1_F24
699502	cg01474603	4.47940481896313e-08	SLAMF1_F24
699503	cg11627976	3.63553236976297e-06	SLAMF1_F24
699504	cg16612083	6.5464945749001e-07	SLAMF1_F24
699505	cg16563660	6.35221939251856e-07	SLAMF1_F24
699506	cg04211303	5.75098207737831e-06	SLAMF1_F24
699507	cg01894717	-4.45817137387188e-06	SLAMF1_F24
699508	cg18229820	5.04115626829182e-06	SLAMF1_F24
699509	cg11870866	-1.4824470256663e-06	SLAMF1_F24
699510	cg01237132	-2.40113495119775e-06	SLAMF1_F24
699511	cg01709096	2.36226614706093e-06	SLAMF1_F24
699512	cg02126140	5.84383382558165e-07	SLAMF1_F24
699513	cg14062846	-7.32102884407987e-06	SLAMF1_F24
699514	cg24276035	1.53764899237244e-06	SLAMF1_F24
699515	cg12509332	5.83174360996585e-07	SLAMF1_F24
699516	cg01324115	2.04322591697559e-06	SLAMF1_F24
699517	cg13243674	-1.78022109692313e-06	SLAMF1_F24
699518	cg16680571	2.77626374518553e-07	SLAMF1_F24
699519	cg14153064	2.35980117508545e-06	SLAMF1_F24
699520	cg20834773	8.41322866394405e-07	SLAMF1_F24
699521	cg18315490	-5.41787154798869e-08	SLAMF1_F24
699522	cg09268812	1.06875060705869e-06	SLAMF1_F24
699523	cg20934893	1.07869761210815e-07	SLAMF1_F24
699524	cg13549966	-2.98446287653007e-06	SLAMF1_F24
699525	cg01063280	-3.62996318290844e-07	SLAMF1_F24
699526	cg23314488	-3.79927636415159e-07	SLAMF1_F24
699527	cg14646452	3.76621036223359e-06	SLAMF1_F24
699528	cg27623406	5.56986324224475e-07	SLAMF1_F24
699529	cg08909496	2.52179647734768e-06	SLAMF1_F24
699530	cg01882044	-3.95211929410484e-06	SLAMF1_F24
699531	cg12140807	1.87861218927907e-06	SLAMF1_F24
699532	cg04656101	3.50200706171262e-06	SLAMF1_F24
699533	cg09309973	-7.4213795561877e-07	SLAMF1_F24
699534	cg19421794	-9.38441850669962e-07	SLAMF1_F24
699535	cg19919855	8.69682994105821e-07	SLAMF1_F24
699536	cg01811126	3.24598780467094e-06	SLAMF1_F24
699537	cg02962840	-2.8637177653311e-06	SLAMF1_F24
699538	cg19886206	-1.22504860917774e-06	SLAMF1_F24
699539	cg14615070	9.8396664835761e-07	SLAMF1_F24
699540	cg08710841	6.52273374764182e-06	SLAMF1_F24
699541	cg12686539	4.99086035906346e-06	SLAMF1_F24
699542	cg09166898	1.44497139410261e-06	SLAMF1_F24
699543	cg15578067	-3.52998920245826e-06	SLAMF1_F24
699544	cg20118557	-4.14974155666218e-07	SLAMF1_F24
699545	cg03063187	1.11233334895208e-06	SLAMF1_F24
699546	cg20276530	1.58996998990429e-05	SLAMF1_F24
699547	cg06441533	6.30329979381385e-07	SLAMF1_F24
699548	cg12699865	-4.91857885611316e-06	SLAMF1_F24
699549	cg04552530	3.45072996013549e-06	SLAMF1_F24
699550	cg25412138	-2.25139688654809e-06	SLAMF1_F24
699551	cg19341927	-2.10503264351747e-06	SLAMF1_F24
699552	cg21411834	1.75211391930442e-06	SLAMF1_F24
699553	cg06710814	1.31225859407877e-06	SLAMF1_F24
699554	cg14397166	-3.82033038862858e-08	SLAMF1_F24
699555	cg21750949	8.03262219887277e-06	SLAMF1_F24
699556	cg08078851	2.91239999902779e-06	SLAMF1_F24
699557	cg27139424	-5.80422566131627e-06	SLAMF1_F24
699558	cg13975075	1.03699718913116e-06	SLAMF1_F24
699559	cg16953003	-7.03419137953968e-08	SLAMF1_F24
699560	cg20099018	-1.11338188003316e-08	SLAMF1_F24
699561	cg04974751	3.25284291511517e-06	SLAMF1_F24
699562	cg23810348	-5.74371979872945e-07	SLAMF1_F24
699563	cg02660182	-2.21512107317492e-06	SLAMF1_F24
699564	cg07483811	2.23039859209679e-06	SLAMF1_F24
699565	cg13872123	1.08871343400644e-06	SLAMF1_F24
699566	cg19612216	1.66827514174101e-06	SLAMF1_F24
699567	cg04891843	-8.74693754205904e-07	SLAMF1_F24
699568	cg18663307	2.73702637600014e-06	SLAMF1_F24
699569	cg14104036	-1.18207466891353e-06	SLAMF1_F24
699570	cg04711587	5.50306497025162e-07	SLAMF1_F24
699571	cg10514770	1.46747469134616e-06	SLAMF1_F24
699572	cg02364618	4.18632853015711e-07	SLAMF1_F24
699573	cg26548574	8.8188102162048e-07	SLAMF1_F24
699574	cg01116873	-2.69925700170458e-06	SLAMF1_F24
699575	cg25509544	-1.24007266502321e-06	SLAMF1_F24
699576	cg04159666	1.52329511358033e-06	SLAMF1_F24
699577	cg04296137	-5.26520257735816e-06	SLAMF1_F24
699578	cg06362319	-1.46279131593416e-06	SLAMF1_F24
699579	cg22059211	8.72910242760059e-07	SLAMF1_F24
699580	cg11161497	5.25469946987972e-06	SLAMF1_F24
699581	cg13989999	-2.84915369754423e-07	SLAMF1_F24
699582	cg08349141	-1.03670602547275e-05	SLAMF1_F24
699583	cg26381457	3.75819188752026e-07	SLAMF1_F24
699584	cg18658371	-1.03013608245178e-07	SLAMF1_F24
699585	cg18815589	-4.19327054296083e-06	SLAMF1_F24
699586	cg09361272	-9.8631155343276e-07	SLAMF1_F24
699587	cg09574899	4.5086823513522e-06	SLAMF1_F24
699588	cg03043822	-5.005416870686e-06	SLAMF1_F24
699589	cg15657225	-2.28313224220734e-06	SLAMF1_F24
699590	cg21731779	-1.03197730916829e-06	SLAMF1_F24
699591	cg00049595	-7.90348166034337e-06	SLAMF1_F24
699592	cg10467989	5.87478064981892e-06	SLAMF1_F24
699593	cg07147614	-1.78248578312055e-07	SLAMF1_F24
699594	cg20933330	-1.78600014054484e-06	SLAMF1_F24
699595	cg27291522	-1.10688342833623e-06	SLAMF1_F24
699596	cg18669654	4.39614930894449e-07	SLAMF1_F24
699597	cg19343880	8.76895588735712e-07	SLAMF1_F24
699598	cg01357956	1.25084652232289e-07	SLAMF1_F24
699599	cg06936355	1.04156889430825e-06	SLAMF1_F24
699600	cg11756136	2.6586972668187e-07	SLAMF1_F24
699601	cg05758931	-2.5739951937344e-06	SLAMF1_F24
699602	cg19362632	-2.13731773030793e-06	SLAMF1_F24
699603	cg14538806	1.38570989717578e-06	SLAMF1_F24
699604	cg02595474	-3.6109580115131e-07	SLAMF1_F24
699605	cg10363371	-3.19977457874505e-06	SLAMF1_F24
699606	cg14541119	7.53813470806228e-06	SLAMF1_F24
699607	cg07746943	-1.13566122571043e-06	SLAMF1_F24
699608	cg18282544	-3.4364951905264e-06	SLAMF1_F24
699609	cg05405483	-8.65359638541196e-06	SLAMF1_F24
699610	cg16017696	-4.20474267623851e-06	SLAMF1_F24
699611	cg15881293	5.8167393196097e-07	SLAMF1_F24
699612	cg21088468	-5.85043001355179e-08	SLAMF1_F24
699613	cg23994373	4.47698856895458e-06	SLAMF1_F24
699614	cg11218060	-5.77759464441628e-06	SLAMF1_F24
699615	cg13321077	3.10556963095884e-06	SLAMF1_F24
699616	cg02618471	-3.55460250276195e-07	SLAMF1_F24
699617	cg10672031	-1.32790145667895e-06	SLAMF1_F24
699618	cg07324110	-2.27916277835174e-07	SLAMF1_F24
699619	cg05839166	-1.56844371971976e-06	SLAMF1_F24
699620	cg16261871	-4.99212819280823e-07	SLAMF1_F24
699621	cg13911393	-2.98881728032256e-07	SLAMF1_F24
699622	cg23039121	5.34605573621083e-06	SLAMF1_F24
699623	cg23770814	-1.40209445553406e-06	SLAMF1_F24
699624	cg02744573	-3.45847683773879e-06	SLAMF1_F24
699625	cg08457909	-7.24675757324866e-07	SLAMF1_F24
699626	cg05348902	2.5530343384318e-06	SLAMF1_F24
699627	cg26093106	-4.09278801272646e-08	SLAMF1_F24
699628	cg23215558	-1.07309401059286e-06	SLAMF1_F24
699629	cg20116805	9.62990462295317e-07	SLAMF1_F24
699630	cg07810906	2.79656039394878e-06	SLAMF1_F24
699631	cg22411056	-8.96868416684603e-08	SLAMF1_F24
699632	cg24828151	-1.57486663346941e-06	SLAMF1_F24
699633	cg01292843	-1.31285063087793e-06	SLAMF1_F24
699634	cg12467460	9.47160929887713e-08	SLAMF1_F24
699635	cg13890714	5.34897434357568e-06	SLAMF1_F24
699636	cg09452848	3.91155402660363e-06	SLAMF1_F24
699637	cg15687725	1.72734238477195e-06	SLAMF1_F24
699638	cg02091207	-8.0133235896994e-07	SLAMF1_F24
699639	cg07680195	-2.76036801188954e-06	SLAMF1_F24
699640	cg19880751	-4.86608984307325e-06	SLAMF1_F24
699641	cg14927815	-5.8585036060658e-06	SLAMF1_F24
699642	cg24853765	-4.84014430629597e-06	SLAMF1_F24
699643	cg01894875	-6.48759496088658e-06	SLAMF1_F24
699644	cg11031429	5.77073170212762e-08	SLAMF1_F24
699645	cg14275354	9.65604355473703e-07	SLAMF1_F24
699646	cg26473272	2.52918665946309e-06	SLAMF1_F24
699647	cg14561783	-4.71143083620426e-06	SLAMF1_F24
699648	cg10808027	-2.58167195117598e-06	SLAMF1_F24
699649	cg01970030	3.87408061305224e-06	SLAMF1_F24
699650	cg24621067	2.53607620786135e-06	SLAMF1_F24
699651	cg20850243	-1.55885280456144e-06	SLAMF1_F24
699652	cg22387528	-2.27402053589555e-06	SLAMF1_F24
699653	cg25250650	-1.3602870294877e-06	SLAMF1_F24
699654	cg17728853	-1.8495667065015e-07	SLAMF1_F24
699655	cg06850293	-3.94224939019966e-06	SLAMF1_F24
699656	cg26813301	-1.96670401437773e-06	SLAMF1_F24
699657	cg14461093	2.31108143898984e-06	SLAMF1_F24
699658	cg05989266	7.87491433882848e-07	SLAMF1_F24
699659	cg12584626	3.33154811143755e-07	SLAMF1_F24
699660	cg02091053	-2.27605627250278e-08	SLAMF1_F24
699661	cg08521332	6.89035464660038e-06	SLAMF1_F24
699662	cg02741854	-1.26723945371275e-06	SLAMF1_F24
699663	cg07872794	1.83472741417049e-06	SLAMF1_F24
699664	cg19629144	3.62987682882437e-07	SLAMF1_F24
699665	cg05224010	6.0300046128281e-06	SLAMF1_F24
699666	cg22790931	-7.9440887856312e-07	SLAMF1_F24
699667	cg11825070	2.92781418559204e-06	SLAMF1_F24
699668	cg03652456	-2.25852543222383e-05	SLAMF1_F24
699669	cg00420526	-1.34807770747122e-06	SLAMF1_F24
699670	cg13753698	6.92124517906922e-07	SLAMF1_F24
699671	cg13132986	1.1022178475513e-05	SLAMF1_F24
699672	cg24721963	-3.90338056061401e-06	SLAMF1_F24
699673	cg19898448	1.9154478772633e-06	SLAMF1_F24
699674	cg23396974	-1.34329983346113e-07	SLAMF1_F24
699675	cg00258500	2.12101327876974e-06	SLAMF1_F24
699676	cg03314569	7.01291618072168e-06	SLAMF1_F24
699677	cg06813807	4.87571062625576e-06	SLAMF1_F24
699678	cg13459852	5.59229277778812e-06	SLAMF1_F24
699679	cg10238314	-4.09956825146964e-06	SLAMF1_F24
699680	cg00321996	2.87159658008374e-06	SLAMF1_F24
699681	cg26043812	-2.37816655819985e-07	SLAMF1_F24
699682	cg14417948	-2.17578153711186e-08	SLAMF1_F24
699683	cg21557879	-2.9398551045376e-06	SLAMF1_F24
699684	cg12025310	-5.70877080007033e-07	SLAMF1_F24
699685	cg14631894	-5.79071766780765e-06	SLAMF1_F24
699686	cg05712938	1.96169003739892e-06	SLAMF1_F24
699687	cg19114595	2.09954338409831e-06	SLAMF1_F24
699688	cg07374077	4.81581764681397e-06	SLAMF1_F24
699689	cg13442728	-7.32981775188917e-06	SLAMF1_F24
699690	cg02724698	1.21334415932072e-06	SLAMF1_F24
699691	cg18120420	3.15425684802147e-06	SLAMF1_F24
699692	cg26483802	8.19621184970058e-06	SLAMF1_F24
699693	cg26575173	-2.0713270068531e-06	SLAMF1_F24
699694	cg14109388	-7.49417367027087e-06	SLAMF1_F24
699695	cg16903437	2.73735985227939e-06	SLAMF1_F24
699696	cg05148039	1.96251865973935e-07	SLAMF1_F24
699697	cg16442050	-4.22274389915908e-07	SLAMF1_F24
699698	cg13018694	3.00861323978911e-07	SLAMF1_F24
699699	cg22888434	-2.50379302654535e-06	SLAMF1_F24
699700	cg23684603	2.83067733566363e-07	SLAMF1_F24
699701	cg25618944	5.32208623529973e-06	SLAMF1_F24
699702	cg22172023	-6.01066906052133e-06	SLAMF1_F24
699703	cg23706830	2.14310007250306e-06	SLAMF1_F24
699704	cg11325997	4.21561756098612e-07	SLAMF1_F24
699705	cg00041980	-1.2295231964137e-06	SLAMF1_F24
699706	cg18829186	-6.40413662959753e-07	SLAMF1_F24
699707	cg00499237	4.60285527198972e-06	SLAMF1_F24
699708	cg25478219	-1.90758408824608e-06	SLAMF1_F24
699709	cg02793063	-1.87141734649823e-06	SLAMF1_F24
699710	cg01924130	1.58578081360075e-06	SLAMF1_F24
699711	cg24597485	1.72249102856796e-07	SLAMF1_F24
699712	cg10637349	1.08980841983314e-06	SLAMF1_F24
699713	cg05098876	3.10645364065978e-07	SLAMF1_F24
699714	cg10004774	9.43141785894085e-08	SLAMF1_F24
699715	cg26501518	3.80680987523482e-06	SLAMF1_F24
699716	cg02499553	1.06120321718492e-06	SLAMF1_F24
699717	cg12630479	-3.0231742228543e-06	SLAMF1_F24
699718	cg15957524	1.16286989860093e-06	SLAMF1_F24
699719	cg00029821	5.14616882441224e-07	SLAMF1_F24
699720	cg09851409	-4.23864702896777e-06	SLAMF1_F24
699721	cg25151933	2.1600422193919e-06	SLAMF1_F24
699722	cg01417991	2.97252877084755e-06	SLAMF1_F24
699723	cg17615623	1.39297223630903e-06	SLAMF1_F24
699724	cg23305166	-3.68283850106405e-06	SLAMF1_F24
699725	cg18123790	3.08309659739688e-07	SLAMF1_F24
699726	cg25472026	-7.39844699686499e-07	SLAMF1_F24
699727	cg21650694	-5.50371816666144e-08	SLAMF1_F24
699728	cg24349830	-2.61811331067153e-06	SLAMF1_F24
699729	cg21645338	-4.0108165769256e-06	SLAMF1_F24
699730	cg22954438	-1.93082310860608e-06	SLAMF1_F24
699731	cg07311635	-5.19809323817987e-06	SLAMF1_F24
699732	cg15108590	4.05889137277689e-06	SLAMF1_F24
699733	cg11518550	1.06871245906401e-06	SLAMF1_F24
699734	cg08337454	-5.14611550776098e-07	SLAMF1_F24
699735	cg06254513	3.22229113992869e-06	SLAMF1_F24
699736	cg24211889	3.61475539358621e-06	SLAMF1_F24
699737	cg19463703	-1.41502580712467e-06	SLAMF1_F24
699738	cg04171166	2.76711116315801e-06	SLAMF1_F24
699739	cg22457172	-1.05878226246507e-07	SLAMF1_F24
699740	cg05052182	-4.15955263834254e-06	SLAMF1_F24
699741	cg10440835	6.43022920109602e-06	SLAMF1_F24
699742	cg06268478	8.78538258008896e-07	SLAMF1_F24
699743	cg08831348	-7.52725103977694e-07	SLAMF1_F24
699744	cg02654196	2.03516992226232e-07	SLAMF1_F24
699745	cg01550799	1.08783822688466e-07	SLAMF1_F24
699746	cg11987700	3.41283721481487e-06	SLAMF1_F24
699747	cg22825191	8.60305021261377e-08	SLAMF1_F24
699748	cg03992259	8.76566451526339e-07	SLAMF1_F24
699749	cg24754843	1.22955428160185e-06	SLAMF1_F24
699750	cg06389974	-2.44676130733841e-06	SLAMF1_F24
699751	cg18770758	2.06384593947767e-06	SLAMF1_F24
699752	cg14052065	5.77191168219385e-07	SLAMF1_F24
699753	cg15670008	9.33524266019908e-07	SLAMF1_F24
699754	cg00674358	-4.85134678112e-07	SLAMF1_F24
699755	cg11132469	-5.69213089272999e-06	SLAMF1_F24
699756	cg06541795	-1.38420704317435e-06	SLAMF1_F24
699757	cg16008931	5.50919286371458e-06	SLAMF1_F24
699758	cg04703974	7.75998721097969e-07	SLAMF1_F24
699759	cg09346008	1.53910779516146e-06	SLAMF1_F24
699760	cg15717656	-8.11634420406591e-08	SLAMF1_F24
699761	cg21950699	8.49604499247334e-06	SLAMF1_F24
699762	cg01239717	-1.91431431967139e-06	SLAMF1_F24
699763	cg10369125	-3.32477931679033e-06	SLAMF1_F24
699764	cg13296555	-2.52242999081735e-06	SLAMF1_F24
699765	cg11582558	6.26522241638328e-08	SLAMF1_F24
699766	cg11240646	2.0635956665372e-06	SLAMF1_F24
699767	cg06562647	-2.87502113220912e-06	SLAMF1_F24
699768	cg10427268	2.72383891507017e-06	SLAMF1_F24
699769	cg19880170	3.06740109641645e-06	SLAMF1_F24
699770	cg03957043	1.02442254103052e-06	SLAMF1_F24
699771	cg18706866	6.8676936179123e-07	SLAMF1_F24
699772	cg14444710	-2.2663240995245e-06	SLAMF1_F24
699773	cg03848004	-2.70845657275596e-07	SLAMF1_F24
699774	cg11401101	-1.01912419921153e-06	SLAMF1_F24
699775	cg16326814	-5.21859634572523e-06	SLAMF1_F24
699776	cg19981751	-7.14016257733906e-07	SLAMF1_F24
699777	cg03603018	-4.73023343521367e-07	SLAMF1_F24
699778	cg17952352	-7.82059315790715e-07	SLAMF1_F24
699779	cg00901741	1.20282650282266e-05	SLAMF1_F24
699780	cg12830291	1.59619542291512e-06	SLAMF1_F24
699781	cg05489292	-1.13319996082083e-06	SLAMF1_F24
699782	cg23558831	-1.52371031301825e-07	SLAMF1_F24
699783	cg23533926	4.18070791043892e-06	SLAMF1_F24
699784	cg19169976	-3.11462643851576e-06	SLAMF1_F24
699785	cg04658077	4.13981543372807e-07	SLAMF1_F24
699786	cg02855548	-2.18079133788765e-06	SLAMF1_F24
699787	cg06193564	-3.49423569637097e-06	SLAMF1_F24
699788	cg16218562	-3.14367898794156e-06	SLAMF1_F24
699789	cg13875550	-3.39832436944139e-06	SLAMF1_F24
699790	cg19599165	1.91621453176713e-06	SLAMF1_F24
699791	cg22583350	-7.22902765912964e-07	SLAMF1_F24
699792	cg26182253	4.55739625269305e-06	SLAMF1_F24
699793	cg06617642	-2.11823380656527e-06	SLAMF1_F24
699794	cg08822898	1.23208725766609e-06	SLAMF1_F24
699795	cg20018660	5.03495905634437e-08	SLAMF1_F24
699796	cg21847368	1.40920060845477e-06	SLAMF1_F24
699797	cg24914818	-3.10580271866502e-07	SLAMF1_F24
699798	cg15020828	3.05896167008045e-06	SLAMF1_F24
699799	cg05826429	5.95954972898395e-07	SLAMF1_F24
699800	cg06424429	-1.56713420410566e-06	SLAMF1_F24
699801	cg05631109	4.23493566500653e-06	SLAMF1_F24
699802	ch.11.939596F	3.72035320577106e-06	SLAMF1_F24
699803	cg10768316	-1.07005016553854e-06	SLAMF1_F24
699804	cg16049690	4.09484585847947e-07	SLAMF1_F24
699805	cg08384130	-2.80196306284794e-06	SLAMF1_F24
699806	cg06393960	-3.09443810477284e-06	SLAMF1_F24
699807	cg00859145	3.6500158273095e-06	SLAMF1_F24
699808	cg25610294	1.71801111617876e-07	SLAMF1_F24
699809	cg22632017	5.2618562230885e-07	SLAMF1_F24
699810	cg23895613	-4.31589600159519e-06	SLAMF1_F24
699811	cg15016405	-5.15310902561555e-06	SLAMF1_F24
699812	cg25151777	2.46281268177988e-06	SLAMF1_F24
699813	cg20238128	-6.15491713176209e-07	SLAMF1_F24
699814	cg04384912	-5.31331078119535e-06	SLAMF1_F24
699815	cg15126137	1.07045865973906e-06	SLAMF1_F24
699816	cg02017026	-4.95813344076912e-06	SLAMF1_F24
699817	cg13963735	6.15608774329945e-07	SLAMF1_F24
699818	cg24067755	-2.29984711882651e-08	SLAMF1_F24
699819	cg10105149	-2.87228048832776e-06	SLAMF1_F24
699820	cg02635001	-2.32190013413722e-06	SLAMF1_F24
699821	cg05553019	-1.44259091930555e-07	SLAMF1_F24
699822	cg08552819	8.43946811124951e-08	SLAMF1_F24
699823	cg10114725	5.86786082534717e-07	SLAMF1_F24
699824	cg06578342	8.50102869167105e-06	SLAMF1_F24
699825	cg06336086	-1.02372949556924e-06	SLAMF1_F24
699826	cg11493533	-1.48065511760319e-07	SLAMF1_F24
699827	cg08735096	2.74307685223506e-06	SLAMF1_F24
699828	cg14643686	-1.71520534029302e-06	SLAMF1_F24
699829	cg03375506	-6.37752540317625e-06	SLAMF1_F24
699830	cg00148867	-2.88690566531986e-07	SLAMF1_F24
699831	cg06001836	-4.44102461056767e-07	SLAMF1_F24
699832	cg15031253	-1.60771173552693e-05	SLAMF1_F24
699833	cg16041412	-3.79430830062737e-07	SLAMF1_F24
699834	cg08684959	-5.94600093174638e-09	SLAMF1_F24
699835	cg07462954	1.7216203827857e-06	SLAMF1_F24
699836	cg08367069	8.78788504748006e-06	SLAMF1_F24
699837	cg03800178	3.88548024174493e-07	SLAMF1_F24
699838	cg25516822	-3.53701186275503e-06	SLAMF1_F24
699839	cg03953828	1.18899263458811e-07	SLAMF1_F24
699840	cg02149615	1.0080368529758e-06	SLAMF1_F24
699841	cg27658249	9.32303230857236e-07	SLAMF1_F24
699842	cg23465967	-7.04125344596201e-08	SLAMF1_F24
699843	cg15845629	2.64476639138009e-06	SLAMF1_F24
699844	cg07658040	-2.60707770030124e-06	SLAMF1_F24
699845	cg06242126	-3.86417406233442e-06	SLAMF1_F24
699846	cg17705684	-1.91036453942752e-07	SLAMF1_F24
699847	cg19472098	7.16233505219263e-07	SLAMF1_F24
699848	cg03313643	7.7016961122514e-07	SLAMF1_F24
699849	cg01033346	6.63316811253941e-06	SLAMF1_F24
699850	cg06713955	-8.4901617947093e-08	SLAMF1_F24
699851	cg10494282	2.36437410475474e-08	SLAMF1_F24
699852	cg00985117	1.11321408142571e-06	SLAMF1_F24
699853	cg02333645	-1.48922236831561e-06	SLAMF1_F24
699854	cg20421188	5.47185592599262e-06	SLAMF1_F24
699855	cg26838942	3.2434635963123e-07	SLAMF1_F24
699856	cg07614783	1.35633602050538e-07	SLAMF1_F24
699857	cg09938677	2.28728534104379e-06	SLAMF1_F24
699858	cg21968580	-1.26700479146229e-06	SLAMF1_F24
699859	cg07896438	5.65752931331455e-06	SLAMF1_F24
699860	cg22609829	-2.53634461267827e-06	SLAMF1_F24
699861	cg14394537	-4.81440984227875e-06	SLAMF1_F24
699862	cg20158417	-3.37088374901981e-06	SLAMF1_F24
699863	cg14082893	-6.87563106701521e-07	SLAMF1_F24
699864	cg24197390	1.99963522658543e-06	SLAMF1_F24
699865	cg22566271	5.22963514600383e-07	SLAMF1_F24
699866	cg27663200	-2.71113070797046e-06	SLAMF1_F24
699867	cg11463271	3.17397056578712e-06	SLAMF1_F24
699868	cg15749469	1.2441484162094e-06	SLAMF1_F24
699869	cg18947446	-1.42417493195264e-06	SLAMF1_F24
699870	cg02997409	1.44528800892845e-05	SLAMF1_F24
699871	cg08359099	1.27377178786983e-06	SLAMF1_F24
699872	cg03735370	-5.09842764900611e-07	SLAMF1_F24
699873	cg07314192	-1.01962367971657e-06	SLAMF1_F24
699874	cg18621311	-3.95316272600321e-07	SLAMF1_F24
699875	cg12906975	-2.98067074091244e-06	SLAMF1_F24
699876	cg05950509	-2.7419225232295e-06	SLAMF1_F24
699877	cg09053843	3.62369020175366e-06	SLAMF1_F24
699878	cg13275407	8.97697779870623e-07	SLAMF1_F24
699879	cg26654573	-4.58245921313731e-06	SLAMF1_F24
699880	cg25719538	-2.57643866548589e-06	SLAMF1_F24
699881	cg17189805	-1.53217447839187e-06	SLAMF1_F24
699882	cg20167532	-3.09504482226752e-06	SLAMF1_F24
699883	cg27611169	-5.23182388200279e-07	SLAMF1_F24
699884	cg21066703	-1.75106561731449e-06	SLAMF1_F24
699885	cg11829191	2.78593292846577e-06	SLAMF1_F24
699886	cg10561533	2.09473127565364e-06	SLAMF1_F24
699887	cg21869143	-5.08088864529056e-06	SLAMF1_F24
699888	cg24791264	-7.18508062494673e-06	SLAMF1_F24
699889	cg19675727	-1.49320853831464e-06	SLAMF1_F24
699890	cg14771233	2.12413519000477e-06	SLAMF1_F24
699891	cg24720672	-3.07762585037453e-07	SLAMF1_F24
699892	cg11795921	-8.11018867100456e-06	SLAMF1_F24
699893	cg06742321	-3.36648221461981e-07	SLAMF1_F24
699894	cg00669616	5.55209309882332e-07	SLAMF1_F24
699895	cg11976953	2.07961657243115e-06	SLAMF1_F24
699896	cg04780805	-1.12621994938849e-06	SLAMF1_F24
699897	cg00571641	-1.71598112147528e-06	SLAMF1_F24
699898	cg22867714	-5.79311658048495e-06	SLAMF1_F24
699899	cg18979766	-1.24004135466993e-06	SLAMF1_F24
699900	cg12397802	-1.18400676256172e-07	SLAMF1_F24
699901	cg24069297	-3.00634990583458e-06	SLAMF1_F24
699902	cg12363607	4.42092968989512e-06	SLAMF1_F24
699903	cg20706621	-3.19641571028152e-07	SLAMF1_F24
699904	cg03238274	-2.45571795076392e-06	SLAMF1_F24
699905	cg16851743	6.61236357770142e-06	SLAMF1_F24
699906	cg17153733	4.18709661090816e-06	SLAMF1_F24
699907	cg21668244	-2.00256509291083e-06	SLAMF1_F24
699908	cg23322479	4.0223732420123e-06	SLAMF1_F24
699909	cg18434466	7.14229655801581e-07	SLAMF1_F24
699910	cg20096204	2.77860579781865e-08	SLAMF1_F24
699911	cg15534052	2.61971041635726e-07	SLAMF1_F24
699912	cg17280134	-5.4502447090828e-06	SLAMF1_F24
699913	cg07591866	2.14919609017853e-06	SLAMF1_F24
699914	cg03711802	1.75152576230185e-07	SLAMF1_F24
699915	cg16992161	5.67898812579402e-07	SLAMF1_F24
699916	cg04644353	3.55727611382273e-07	SLAMF1_F24
699917	cg12733337	-2.76960387969795e-07	SLAMF1_F24
699918	cg00113373	-4.31958527464638e-06	SLAMF1_F24
699919	cg27511558	-3.56283779399934e-07	SLAMF1_F24
699920	cg21226671	2.10698045174089e-06	SLAMF1_F24
699921	cg18527899	-2.44493107318681e-06	SLAMF1_F24
699922	cg02066693	-1.01126924491167e-07	SLAMF1_F24
699923	cg23034818	1.33607067790564e-06	SLAMF1_F24
699924	cg26569349	6.73794319754794e-06	SLAMF1_F24
699925	cg21581195	-2.9563382081138e-06	SLAMF1_F24
699926	cg06605158	1.47796942795801e-06	SLAMF1_F24
699927	cg17663545	-2.22190327031542e-06	SLAMF1_F24
699928	cg09986736	-5.80246896996379e-07	SLAMF1_F24
699929	cg08264630	8.4723825938945e-07	SLAMF1_F24
699930	cg08301628	-1.33901790398061e-06	SLAMF1_F24
699931	ch.7.1191358R	5.69473291410129e-07	SLAMF1_F24
699932	cg01859118	1.48606830647956e-08	SLAMF1_F24
699933	cg05775492	-4.71862866932742e-06	SLAMF1_F24
699934	cg13163839	9.27951552359892e-06	SLAMF1_F24
699935	cg06463589	8.59839206234387e-07	SLAMF1_F24
699936	cg20862031	1.73276857257323e-07	SLAMF1_F24
699937	cg11249298	-8.8367226750229e-07	SLAMF1_F24
699938	cg00462362	1.54013389481189e-06	SLAMF1_F24
699939	cg10261707	2.3263915047815e-06	SLAMF1_F24
699940	cg09525946	-2.23928776328864e-06	SLAMF1_F24
699941	cg02711527	1.08447442285531e-06	SLAMF1_F24
699942	cg13506038	-5.2848203134347e-07	SLAMF1_F24
699943	cg27457078	-9.65738340297189e-08	SLAMF1_F24
699944	cg12981527	3.04929910138707e-07	SLAMF1_F24
699945	cg08053103	3.96641860572681e-06	SLAMF1_F24
699946	cg15688583	-7.64239825237312e-07	SLAMF1_F24
699947	cg19347156	-6.04604335144998e-06	SLAMF1_F24
699948	cg25757598	2.62978342213173e-07	SLAMF1_F24
699949	cg04123685	3.00145271021839e-06	SLAMF1_F24
699950	cg23354250	2.90810573709468e-06	SLAMF1_F24
699951	cg05564266	2.85765200905438e-06	SLAMF1_F24
699952	cg22647929	1.42825608294927e-06	SLAMF1_F24
699953	cg16151567	2.89958754167617e-07	SLAMF1_F24
699954	cg15981875	9.09570155306436e-06	SLAMF1_F24
699955	cg24761606	4.03239991046487e-06	SLAMF1_F24
699956	cg12744377	1.05008795449407e-05	SLAMF1_F24
699957	cg06609220	-5.2108116280419e-06	SLAMF1_F24
699958	cg24483302	-2.57793889581393e-06	SLAMF1_F24
699959	cg06310131	4.305565427588e-06	SLAMF1_F24
699960	cg20524425	8.65452715775246e-07	SLAMF1_F24
699961	cg12329672	-2.17321913101287e-06	SLAMF1_F24
699962	cg15131977	-2.83442813884618e-06	SLAMF1_F24
699963	cg09474229	5.02500169487634e-07	SLAMF1_F24
699964	cg21172497	2.85184196881334e-07	SLAMF1_F24
699965	cg15384301	-6.81586708539478e-07	SLAMF1_F24
699966	cg11642652	1.40755676927233e-06	SLAMF1_F24
699967	cg13249876	4.3200058888506e-07	SLAMF1_F24
699968	cg04213386	1.44422047722034e-06	SLAMF1_F24
699969	cg14859088	-5.41113161358913e-06	SLAMF1_F24
699970	cg24980700	-4.43701136742591e-07	SLAMF1_F24
699971	cg00743139	-6.6036412921144e-07	SLAMF1_F24
699972	cg12304599	1.96761002686508e-07	SLAMF1_F24
699973	cg09397113	-7.27855980392086e-06	SLAMF1_F24
699974	cg15311954	-1.71740404603973e-06	SLAMF1_F24
699975	cg24907686	1.14569026871316e-06	SLAMF1_F24
699976	cg21841519	-1.49869931382223e-07	SLAMF1_F24
699977	cg07463400	-2.23456856972629e-07	SLAMF1_F24
699978	cg08977027	4.94920864053145e-06	SLAMF1_F24
699979	cg03024517	-1.32175702242915e-07	SLAMF1_F24
699980	cg03210018	4.1043365288611e-06	SLAMF1_F24
699981	cg03966161	7.47493345561381e-07	SLAMF1_F24
699982	cg11015305	-2.05058255329556e-06	SLAMF1_F24
699983	cg11860753	-4.34696623155142e-06	SLAMF1_F24
699984	cg21012238	3.16713727129048e-06	SLAMF1_F24
699985	cg14537639	2.60232257021257e-07	SLAMF1_F24
699986	cg10434624	4.59419878243956e-06	SLAMF1_F24
699987	cg13239227	3.47913406287668e-10	SLAMF1_F24
699988	cg14975238	2.68840616087147e-06	SLAMF1_F24
699989	cg15754558	6.08475668806345e-06	SLAMF1_F24
699990	cg11971771	-6.1799986828924e-07	SLAMF1_F24
699991	cg25409141	1.31336014803373e-06	SLAMF1_F24
699992	cg08177745	9.90721090604474e-07	SLAMF1_F24
699993	cg06830500	-5.46769405765653e-06	SLAMF1_F24
699994	cg13057359	2.43775084130554e-07	SLAMF1_F24
699995	cg07674804	-1.06124618511129e-05	SLAMF1_F24
699996	cg16233524	1.0368751515561e-06	SLAMF1_F24
699997	cg07338889	7.03104345733126e-06	SLAMF1_F24
699998	cg01776966	-1.3989409992542e-06	SLAMF1_F24
699999	cg10271556	-2.92841622077143e-06	SLAMF1_F24
700000	cg11915205	1.92410099778144e-06	SLAMF1_F24
700001	cg08783845	1.1852250620133e-06	SLAMF1_F24
700002	cg25456368	1.10311562671403e-05	SLAMF1_F24
700003	cg18499684	-9.3668693340348e-06	SLAMF1_F24
700004	cg25045127	-1.1513264559194e-08	SLAMF1_F24
700005	cg21155564	2.21913136627754e-06	SLAMF1_F24
700006	cg22985355	1.25403294608192e-06	SLAMF1_F24
700007	cg07789750	4.03776647095103e-07	SLAMF1_F24
700008	cg03399879	6.78586359796244e-06	SLAMF1_F24
700009	cg02166021	-2.41839945180282e-07	SLAMF1_F24
700010	cg16173743	-5.83708040349668e-07	SLAMF1_F24
700011	cg14667585	1.41596723198346e-06	SLAMF1_F24
700012	cg10428168	1.24608058353852e-06	SLAMF1_F24
700013	cg05980458	4.57077178479116e-06	SLAMF1_F24
700014	cg07255785	2.38274934090992e-07	SLAMF1_F24
700015	cg09384841	2.43699448960479e-06	SLAMF1_F24
700016	cg12131063	-4.18461814401311e-06	SLAMF1_F24
700017	cg02980621	-8.9671802111895e-06	SLAMF1_F24
700018	cg21142789	2.84832829080012e-06	SLAMF1_F24
700019	cg22782019	4.82694591488204e-06	SLAMF1_F24
700020	cg18537027	1.87228308925626e-06	SLAMF1_F24
700021	cg18230093	1.25924807055818e-06	SLAMF1_F24
700022	cg09786321	2.45635593631074e-06	SLAMF1_F24
700023	cg15582506	-4.50292306916757e-07	SLAMF1_F24
700024	cg16770832	-3.48314279470278e-06	SLAMF1_F24
700025	cg25615571	6.27134559649918e-06	SLAMF1_F24
700026	cg07325763	1.59368582507998e-06	SLAMF1_F24
700027	cg19663296	1.78425159277409e-06	SLAMF1_F24
700028	cg27581660	4.00965845772441e-06	SLAMF1_F24
700029	cg00480136	-1.61086463912251e-06	SLAMF1_F24
700030	cg12153529	5.76462280632944e-07	SLAMF1_F24
700031	cg15890274	3.31198515687881e-08	SLAMF1_F24
700032	cg15724296	-6.50972678354315e-08	SLAMF1_F24
700033	cg00509521	6.69813853211495e-07	SLAMF1_F24
700034	cg24186864	-6.81610455644613e-07	SLAMF1_F24
700035	cg21783599	-1.13819012590438e-06	SLAMF1_F24
700036	cg00333678	5.99241042063729e-06	SLAMF1_F24
700037	cg17746033	6.37609380662253e-06	SLAMF1_F24
700038	cg08663969	5.21860597083648e-08	SLAMF1_F24
700039	cg10521510	1.46543555958814e-06	SLAMF1_F24
700040	cg07450214	-3.49321753854358e-06	SLAMF1_F24
700041	cg03904534	5.85201579354981e-06	SLAMF1_F24
700042	cg18696799	-3.56536462454274e-06	SLAMF1_F24
700043	cg26542229	3.64406288888955e-06	SLAMF1_F24
700044	cg03876030	2.68179848487418e-07	SLAMF1_F24
700045	cg03225882	-3.20729410441214e-06	SLAMF1_F24
700046	cg10471548	4.06937260669946e-06	SLAMF1_F24
700047	cg10501020	2.89075644529086e-07	SLAMF1_F24
700048	cg13063313	6.81671223709402e-06	SLAMF1_F24
700049	cg17254807	7.46256813046205e-07	SLAMF1_F24
700050	cg08006672	5.70456089542539e-07	SLAMF1_F24
700051	cg12931428	1.06375537226188e-06	SLAMF1_F24
700052	cg24974423	-5.14616575955367e-07	SLAMF1_F24
700053	cg15219491	2.16702441976673e-06	SLAMF1_F24
700054	cg21029030	1.61582476478374e-07	SLAMF1_F24
700055	cg18857340	-1.44689698149854e-06	SLAMF1_F24
700056	cg00083801	3.31945268753443e-07	SLAMF1_F24
700057	cg11820312	-6.06125571239142e-07	SLAMF1_F24
700058	cg22956386	2.08463340947172e-06	SLAMF1_F24
700059	cg01166876	-7.90889953251871e-06	SLAMF1_F24
700060	cg27338538	-7.88614683054056e-06	SLAMF1_F24
700061	cg21757988	-2.93517560419481e-06	SLAMF1_F24
700062	cg07107813	2.29235331855519e-06	SLAMF1_F24
700063	cg00266535	-2.10914784387571e-06	SLAMF1_F24
700064	cg03702209	5.25562103251584e-06	SLAMF1_F24
700065	cg25954729	-3.10857809212712e-08	SLAMF1_F24
700066	cg27639104	1.04697156297464e-06	SLAMF1_F24
700067	cg03532510	2.47856260074846e-08	SLAMF1_F24
700068	cg03362824	-4.30083801840601e-06	SLAMF1_F24
700069	cg02043676	3.27625849911098e-06	SLAMF1_F24
700070	cg17798654	2.53457122542971e-06	SLAMF1_F24
700071	cg19383127	3.11313938160424e-07	SLAMF1_F24
700072	cg27258823	-2.83838505068062e-07	SLAMF1_F24
700073	cg20667514	2.09581885528167e-06	SLAMF1_F24
700074	cg24320242	1.83195652526944e-06	SLAMF1_F24
700075	cg19809977	-7.0956730370242e-08	SLAMF1_F24
700076	cg25820257	-1.54487324195341e-06	SLAMF1_F24
700077	cg13054119	4.73931242894615e-07	SLAMF1_F24
700078	cg17636086	4.00344875304712e-06	SLAMF1_F24
700079	cg18774318	8.17275430159068e-07	SLAMF1_F24
700080	cg06471656	1.74658627686646e-07	SLAMF1_F24
700081	cg18477315	8.08068789323168e-10	SLAMF1_F24
700082	cg15704155	-1.43540915993322e-06	SLAMF1_F24
700083	cg10975833	-2.99334125219451e-06	SLAMF1_F24
700084	cg24756227	-8.20251222777144e-06	SLAMF1_F24
700085	cg04205485	4.00007906914847e-07	SLAMF1_F24
700086	cg09842116	-5.17660584624018e-06	SLAMF1_F24
700087	cg13491644	1.30863257144235e-06	SLAMF1_F24
700088	cg20230308	-3.95021273980635e-06	SLAMF1_F24
700089	cg09486868	-7.92934699217047e-08	SLAMF1_F24
700090	cg08728514	4.37968894066477e-06	SLAMF1_F24
700091	cg04090347	6.85050379306262e-06	SLAMF1_F24
700092	cg04409579	-2.93925033278025e-06	SLAMF1_F24
700093	cg01321876	1.04154919184939e-06	SLAMF1_F24
700094	cg04864179	6.49861749175584e-06	SLAMF1_F24
700095	cg19450499	-5.85846149199815e-08	SLAMF1_F24
700096	cg08756033	-1.00247158694689e-05	SLAMF1_F24
700097	cg11731257	2.65346775858917e-06	SLAMF1_F24
700098	cg02073408	2.54245441623016e-06	SLAMF1_F24
700099	cg16446408	4.18414099635192e-08	SLAMF1_F24
700100	cg17775812	-5.48175136312112e-07	SLAMF1_F24
700101	cg22107440	-2.59125130547979e-06	SLAMF1_F24
700102	cg26922038	-4.38983743486067e-06	SLAMF1_F24
700103	cg03211843	-9.25464060590034e-07	SLAMF1_F24
700104	cg10118557	-5.87815476973159e-06	SLAMF1_F24
700105	cg14244193	-9.30174914690733e-07	SLAMF1_F24
700106	cg22991241	-9.36274169597504e-07	SLAMF1_F24
700107	cg19499099	-2.62471373403773e-06	SLAMF1_F24
700108	cg06051526	1.93987862850843e-06	SLAMF1_F24
700109	cg16062706	-1.00804280781041e-06	SLAMF1_F24
700110	cg13884286	1.17464969229161e-06	SLAMF1_F24
700111	cg04646573	-3.82334635726644e-06	SLAMF1_F24
700112	cg13193442	2.47465764751654e-06	SLAMF1_F24
700113	cg02479789	-5.42157054630806e-06	SLAMF1_F24
700114	cg18582997	1.70271592243108e-06	SLAMF1_F24
700115	cg11495494	7.20269355846553e-07	SLAMF1_F24
700116	cg08714440	1.9800570530287e-06	SLAMF1_F24
700117	cg03071146	3.41988892753555e-06	SLAMF1_F24
700118	cg04512603	1.11315848257892e-05	SLAMF1_F24
700119	cg21375582	2.12749689738176e-07	SLAMF1_F24
700120	cg10804085	-5.97274069171689e-06	SLAMF1_F24
700121	cg18493039	-1.86427009864018e-06	SLAMF1_F24
700122	cg22398242	-9.09756789372881e-08	SLAMF1_F24
700123	cg14847622	4.43552062086607e-06	SLAMF1_F24
700124	cg26269162	3.6768206619288e-06	SLAMF1_F24
700125	cg11055019	-1.24699730938862e-06	SLAMF1_F24
700126	cg07848728	2.67582280675591e-07	SLAMF1_F24
700127	cg19852650	2.65903864943279e-06	SLAMF1_F24
700128	cg03638811	-1.66349512568606e-07	SLAMF1_F24
700129	cg26489226	-3.72336085173544e-06	SLAMF1_F24
700130	cg05335107	4.97203064336471e-06	SLAMF1_F24
700131	cg24406518	1.3854990309109e-06	SLAMF1_F24
700132	cg08694703	4.99965019538448e-08	SLAMF1_F24
700133	cg21234162	1.1386685661413e-06	SLAMF1_F24
700134	cg04837904	3.69388671036835e-06	SLAMF1_F24
700135	cg09078948	1.80541050755484e-06	SLAMF1_F24
700136	cg24197689	-8.67552266160964e-07	SLAMF1_F24
700137	cg01775986	-7.0140930228694e-06	SLAMF1_F24
700138	cg13910185	3.67706702502144e-07	SLAMF1_F24
700139	cg18897913	-2.5462425358884e-06	SLAMF1_F24
700140	cg01335126	-4.76961897321196e-06	SLAMF1_F24
700141	cg14240348	-7.08755496506307e-07	SLAMF1_F24
700142	cg16336829	2.95637763798384e-06	SLAMF1_F24
700143	cg23346773	-1.69010505833778e-06	SLAMF1_F24
700144	cg19955557	-1.42313173747331e-06	SLAMF1_F24
700145	cg17344055	-1.37697152666725e-06	SLAMF1_F24
700146	cg01479467	-1.4776764076271e-06	SLAMF1_F24
700147	cg14255700	-4.45136747086399e-06	SLAMF1_F24
700148	cg25648622	3.6031178339683e-06	SLAMF1_F24
700149	cg10983489	-1.92945233769501e-06	SLAMF1_F24
700150	cg25561290	-1.80428951200141e-08	SLAMF1_F24
700151	cg00576639	-3.49025691006448e-07	SLAMF1_F24
700152	cg00459593	-1.3746958273892e-06	SLAMF1_F24
700153	cg03935448	1.50928829991074e-06	SLAMF1_F24
700154	cg13150297	3.64261924424925e-06	SLAMF1_F24
700155	cg05351849	-5.20586928795848e-06	SLAMF1_F24
700156	cg20689554	-3.05338473218613e-07	SLAMF1_F24
700157	cg18748972	3.29990549178711e-07	SLAMF1_F24
700158	cg01530154	5.83973337131911e-06	SLAMF1_F24
700159	cg23214267	6.50254885303204e-07	SLAMF1_F24
700160	cg15883033	-3.60609438267774e-07	SLAMF1_F24
700161	cg05567920	-1.06404198932294e-06	SLAMF1_F24
700162	cg06227020	1.25902530668284e-06	SLAMF1_F24
700163	cg24930692	-6.66881032906221e-08	SLAMF1_F24
700164	cg23677881	2.10395406607081e-06	SLAMF1_F24
700165	cg07180649	7.27597121114807e-07	SLAMF1_F24
700166	cg27627876	8.94276967247223e-07	SLAMF1_F24
700167	cg00834192	-1.75920888182792e-07	SLAMF1_F24
700168	cg22846807	-1.76473856581131e-06	SLAMF1_F24
700169	cg10666364	-4.63254509127627e-08	SLAMF1_F24
700170	cg18718204	-2.75555074200593e-06	SLAMF1_F24
700171	cg16789281	-3.08400636761002e-06	SLAMF1_F24
700172	cg10991809	1.83143331864941e-06	SLAMF1_F24
700173	cg17860747	-3.10481524147999e-07	SLAMF1_F24
700174	cg07840482	5.78009273806391e-08	SLAMF1_F24
700175	cg16224563	2.53545403028456e-06	SLAMF1_F24
700176	cg23313755	-6.03686738454089e-06	SLAMF1_F24
700177	cg13432163	-2.57884875353553e-06	SLAMF1_F24
700178	cg24168884	-1.76237481896045e-06	SLAMF1_F24
700179	cg22252424	4.61539216908278e-06	SLAMF1_F24
700180	cg16745930	1.58069975683543e-06	SLAMF1_F24
700181	cg25515982	2.87425790220259e-06	SLAMF1_F24
700182	cg08548304	1.94974173309368e-06	SLAMF1_F24
700183	cg16010163	1.14465710282983e-06	SLAMF1_F24
700184	cg22524739	5.43944699166315e-06	SLAMF1_F24
700185	cg12141724	2.89136991683808e-06	SLAMF1_F24
700186	cg14789960	-2.64828792832347e-07	SLAMF1_F24
700187	cg25974485	1.29180094004195e-06	SLAMF1_F24
700188	cg06408559	6.92567919889015e-06	SLAMF1_F24
700189	cg05549655	-3.86636056081874e-07	SLAMF1_F24
700190	cg06073417	-2.81417164090501e-06	SLAMF1_F24
700191	cg14332334	7.35356281993577e-06	SLAMF1_F24
700192	cg25927044	-4.56911382860336e-06	SLAMF1_F24
700193	cg14976050	8.68484399614361e-06	SLAMF1_F24
700194	cg20464719	1.28399154684996e-05	SLAMF1_F24
700195	cg25924411	-2.63585690664077e-07	SLAMF1_F24
700196	cg02014020	-1.22823922110578e-06	SLAMF1_F24
700197	cg23166765	3.94174585394809e-07	SLAMF1_F24
700198	cg03720842	-5.95096197219048e-09	SLAMF1_F24
700199	cg08050115	8.5434600546983e-06	SLAMF1_F24
700200	cg19442201	9.86842654025431e-07	SLAMF1_F24
700201	cg03150925	3.87902061381686e-06	SLAMF1_F24
700202	cg22573136	-8.22343086644277e-06	SLAMF1_F24
700203	cg02928345	2.74381485419166e-07	SLAMF1_F24
700204	cg11935114	2.91903168756513e-07	SLAMF1_F24
700205	cg01748498	9.26924582862529e-07	SLAMF1_F24
700206	cg01611656	3.85117847827934e-06	SLAMF1_F24
700207	cg07579234	-1.95446027575132e-06	SLAMF1_F24
700208	cg19804476	-7.09754123008113e-07	SLAMF1_F24
700209	cg06427906	5.30832684033343e-06	SLAMF1_F24
700210	cg20976719	2.19367995067159e-06	SLAMF1_F24
700211	cg15605097	-3.59624710475142e-07	SLAMF1_F24
700212	cg00979076	1.26808119231589e-06	SLAMF1_F24
700213	cg16873649	-4.64257144553809e-06	SLAMF1_F24
700214	cg11356568	5.15557994607619e-06	SLAMF1_F24
700215	cg07595203	6.12641300769425e-06	SLAMF1_F24
700216	cg02429622	-8.95052649506851e-08	SLAMF1_F24
700217	cg14533609	3.40067228864336e-06	SLAMF1_F24
700218	cg00466870	2.93338952713012e-06	SLAMF1_F24
700219	cg20904925	3.04501941974508e-07	SLAMF1_F24
700220	cg02870741	-7.79875726455269e-07	SLAMF1_F24
700221	cg02012771	-1.1474876233948e-07	SLAMF1_F24
700222	cg11528208	1.91856221782036e-07	SLAMF1_F24
700223	cg00071872	1.24010464736044e-06	SLAMF1_F24
700224	cg14807701	-2.48754876773586e-07	SLAMF1_F24
700225	cg07485305	-8.38338625946491e-08	SLAMF1_F24
700226	cg08476595	-1.34226126132132e-06	SLAMF1_F24
700227	cg03083562	6.39372679743696e-06	SLAMF1_F24
700228	cg14486880	-2.55439517444878e-06	SLAMF1_F24
700229	cg14019146	4.01079276407275e-06	SLAMF1_F24
700230	cg21398256	9.87642592875504e-07	SLAMF1_F24
700231	cg03919644	7.90503716293387e-08	SLAMF1_F24
700232	cg16793615	-1.1309702495867e-06	SLAMF1_F24
700233	cg07604251	1.82508200694316e-07	SLAMF1_F24
700234	cg11541409	5.6643211316571e-06	SLAMF1_F24
700235	cg00432233	7.47543618665812e-08	SLAMF1_F24
700236	cg04312358	-2.12838356668316e-06	SLAMF1_F24
700237	cg01230224	7.4374236378544e-07	SLAMF1_F24
700238	cg01369218	5.01004475441421e-07	SLAMF1_F24
700239	cg22045975	-5.399575884928e-06	SLAMF1_F24
700240	cg16655063	-7.03206944780954e-07	SLAMF1_F24
700241	cg24844785	7.60033169680917e-06	SLAMF1_F24
700242	cg11229476	3.17855042846041e-06	SLAMF1_F24
700243	cg26218460	-5.47177362742768e-06	SLAMF1_F24
700244	cg06304518	2.69547016001357e-06	SLAMF1_F24
700245	cg02988391	2.61189084091295e-06	SLAMF1_F24
700246	cg24512400	1.31091231187465e-06	SLAMF1_F24
700247	cg15559252	6.42467702329378e-06	SLAMF1_F24
700248	cg00478851	-2.34633489549175e-07	SLAMF1_F24
700249	cg03573788	-1.48858874376705e-06	SLAMF1_F24
700250	cg14654849	-8.82642369940515e-07	SLAMF1_F24
700251	cg05315620	-1.34377365504767e-06	SLAMF1_F24
700252	cg20050563	-1.62296273786138e-05	SLAMF1_F24
700253	cg00156072	1.28680121096192e-06	SLAMF1_F24
