## Supplementary File 1 for "DNA methylation models of protein abundance across the lifecourse": Age24ModelCoef.csv (part 36 of 54)

	Variable	Coefficient	Protein
700254	cg14948785	8.75837456895578e-07	SLAMF1_F24
700255	cg08127348	-2.85010632152449e-07	SLAMF1_F24
700256	cg15033199	-3.83054676764687e-06	SLAMF1_F24
700257	cg00208504	1.60011555630025e-06	SLAMF1_F24
700258	cg23050971	-6.91985961782794e-06	SLAMF1_F24
700259	cg24688926	2.60444877197362e-07	SLAMF1_F24
700260	cg20037482	3.02492303433277e-06	SLAMF1_F24
700261	cg16936533	-1.15979533276177e-07	SLAMF1_F24
700262	cg16729074	9.33846143364317e-07	SLAMF1_F24
700263	cg13800540	7.17256005487194e-07	SLAMF1_F24
700264	cg17110942	1.1158471945936e-06	SLAMF1_F24
700265	cg24951996	-5.98511062325897e-07	SLAMF1_F24
700266	cg15375488	-4.02101767927087e-06	SLAMF1_F24
700267	cg05870200	-2.24988183852481e-06	SLAMF1_F24
700268	cg01710649	-5.19427910768784e-06	SLAMF1_F24
700269	cg26958859	1.55000363948882e-06	SLAMF1_F24
700270	cg08992050	5.2132720883786e-07	SLAMF1_F24
700271	cg25758201	6.78416684496408e-06	SLAMF1_F24
700272	cg27193735	2.29044872812339e-06	SLAMF1_F24
700273	cg15655868	-5.06135086653228e-06	SLAMF1_F24
700274	cg14723800	-1.59255431739413e-06	SLAMF1_F24
700275	cg11983398	8.12381669099949e-07	SLAMF1_F24
700276	cg23655039	7.74061111796838e-07	SLAMF1_F24
700277	cg23689231	-5.03386430720836e-06	SLAMF1_F24
700278	cg13721560	4.26375006215e-07	SLAMF1_F24
700279	cg25002371	-6.00311162031093e-07	SLAMF1_F24
700280	cg22175052	1.11124589826856e-06	SLAMF1_F24
700281	cg05633300	5.11243695605262e-06	SLAMF1_F24
700282	cg06975166	2.0084417276575e-06	SLAMF1_F24
700283	cg11789321	1.12452614269738e-07	SLAMF1_F24
700284	cg19322185	3.44130661516523e-06	SLAMF1_F24
700285	cg11034326	-5.53055637271017e-06	SLAMF1_F24
700286	cg03718620	-6.43363039780198e-07	SLAMF1_F24
700287	cg15889804	-1.71063413965542e-06	SLAMF1_F24
700288	cg13541492	2.00309647709235e-06	SLAMF1_F24
700289	cg16402161	1.97502572156539e-06	SLAMF1_F24
700290	cg19371189	-1.69727881408553e-06	SLAMF1_F24
700291	cg00837827	-1.52105952967904e-06	SLAMF1_F24
700292	cg20206644	-3.61960687404593e-06	SLAMF1_F24
700293	cg10462593	2.51070205895283e-06	SLAMF1_F24
700294	cg17018946	1.95966653484316e-06	SLAMF1_F24
700295	cg01741784	2.63582116631678e-06	SLAMF1_F24
700296	cg01879015	2.13057253291968e-07	SLAMF1_F24
700297	cg01758512	1.39794993521198e-05	SLAMF1_F24
700298	cg25880358	-5.59861357197782e-07	SLAMF1_F24
700299	cg25284089	-5.48707853510157e-06	SLAMF1_F24
700300	cg01439754	-5.17111906327146e-06	SLAMF1_F24
700301	cg24513132	6.79921348112726e-07	SLAMF1_F24
700302	cg24064073	3.15497254570561e-06	SLAMF1_F24
700303	cg00956064	2.57592087449231e-07	SLAMF1_F24
700304	cg16982926	-1.7444863193276e-07	SLAMF1_F24
700305	cg00258499	-8.32843529753484e-09	SLAMF1_F24
700306	cg26127925	-6.51201720228399e-06	SLAMF1_F24
700307	cg10807889	3.10142665457055e-07	SLAMF1_F24
700308	cg12782834	8.42439266635642e-08	SLAMF1_F24
700309	cg17448661	6.29791417145458e-07	SLAMF1_F24
700310	cg17605713	-1.32167430839913e-06	SLAMF1_F24
700311	cg18687055	1.25462104906583e-06	SLAMF1_F24
700312	cg05764595	9.43187836465371e-07	SLAMF1_F24
700313	cg12294914	4.41605402849194e-06	SLAMF1_F24
700314	cg01905270	4.41150789773552e-06	SLAMF1_F24
700315	cg06756667	-1.00314800173414e-07	SLAMF1_F24
700316	cg07443112	6.75755550135848e-06	SLAMF1_F24
700317	cg04985016	-5.77615771943267e-07	SLAMF1_F24
700318	cg07691827	-4.85958599226088e-06	SLAMF1_F24
700319	cg17006174	-2.4696067659496e-06	SLAMF1_F24
700320	cg11969602	1.22173516756469e-06	SLAMF1_F24
700321	cg15645634	-1.26517236202479e-07	SLAMF1_F24
700322	cg14321708	3.73168607563018e-06	SLAMF1_F24
700323	cg22978474	5.49367541532613e-06	SLAMF1_F24
700324	cg09564118	1.5657391680699e-06	SLAMF1_F24
700325	cg06460600	-2.41929052888276e-06	SLAMF1_F24
700326	cg18860854	1.4342821458511e-06	SLAMF1_F24
700327	cg10936998	1.09980468002891e-06	SLAMF1_F24
700328	cg26337091	-6.16558140765683e-06	SLAMF1_F24
700329	cg16837326	-2.17787610662247e-07	SLAMF1_F24
700330	cg10590861	9.77064515834427e-07	SLAMF1_F24
700331	cg15414780	-1.41571767147723e-06	SLAMF1_F24
700332	cg05772134	-2.21705427138693e-06	SLAMF1_F24
700333	cg03710251	-1.2293272481012e-06	SLAMF1_F24
700334	cg12166683	-1.61458577278236e-06	SLAMF1_F24
700335	cg04205653	5.40680084244473e-06	SLAMF1_F24
700336	cg10470041	1.1405031238916e-06	SLAMF1_F24
700337	cg14616075	-2.83055283730938e-06	SLAMF1_F24
700338	cg17219624	-2.62696126110512e-06	SLAMF1_F24
700339	cg07670188	-3.54048340454382e-07	SLAMF1_F24
700340	cg20067338	5.35847311227753e-06	SLAMF1_F24
700341	cg17051623	1.35142650883716e-06	SLAMF1_F24
700342	cg14456116	3.95141554838515e-07	SLAMF1_F24
700343	cg13379871	2.41553783518547e-07	SLAMF1_F24
700344	cg05954614	-3.62336768117434e-07	SLAMF1_F24
700345	cg26149738	-6.51945086440703e-07	SLAMF1_F24
700346	cg15836542	-9.79241611693072e-07	SLAMF1_F24
700347	cg05988735	-4.61187968989603e-06	SLAMF1_F24
700348	cg22313810	-1.19972126698397e-06	SLAMF1_F24
700349	cg00795535	-4.22769010816873e-08	SLAMF1_F24
700350	cg15103566	8.96165696832239e-06	SLAMF1_F24
700351	cg16123101	-1.22429102898618e-06	SLAMF1_F24
700352	cg15362317	5.69950382518794e-06	SLAMF1_F24
700353	cg23415978	1.92431463405376e-06	SLAMF1_F24
700354	cg21018997	4.10706013454181e-06	SLAMF1_F24
700355	cg04701987	-8.10901235152287e-07	SLAMF1_F24
700356	cg27386912	-2.51634979631609e-07	SLAMF1_F24
700357	cg03064080	-6.40042464826007e-07	SLAMF1_F24
700358	cg14233568	-2.7908874966603e-07	SLAMF1_F24
700359	cg06805893	-7.69883550301237e-06	SLAMF1_F24
700360	cg23375431	-8.10814944238273e-08	SLAMF1_F24
700361	cg26279070	3.20922078963883e-06	SLAMF1_F24
700362	cg11608585	-2.61228826146533e-06	SLAMF1_F24
700363	cg04432742	-1.04678948913889e-06	SLAMF1_F24
700364	cg06899578	3.59989602205946e-06	SLAMF1_F24
700365	cg10037053	3.05342815030552e-07	SLAMF1_F24
700366	cg07513139	1.19468870749778e-06	SLAMF1_F24
700367	cg04169769	-3.14395918950831e-06	SLAMF1_F24
700368	cg15195367	-5.83801387013365e-06	SLAMF1_F24
700369	cg18438187	-1.23100422246558e-06	SLAMF1_F24
700370	cg01208726	-3.63856008517102e-06	SLAMF1_F24
700371	cg20525225	-5.5808844716287e-07	SLAMF1_F24
700372	cg22860345	-1.61065225035191e-07	SLAMF1_F24
700373	cg18438411	2.58254665983265e-06	SLAMF1_F24
700374	cg10868715	-3.00769887249975e-06	SLAMF1_F24
700375	cg11303842	3.08464411777271e-06	SLAMF1_F24
700376	cg12511950	3.31257765212709e-07	SLAMF1_F24
700377	cg22103266	-4.01941543735646e-07	SLAMF1_F24
700378	cg27007872	2.09477462606115e-06	SLAMF1_F24
700379	cg08035652	1.06590278358427e-06	SLAMF1_F24
700380	cg13953955	4.41704125166908e-07	SLAMF1_F24
700381	cg17871437	-6.49354163567822e-08	SLAMF1_F24
700382	cg20768314	1.42103835184865e-06	SLAMF1_F24
700383	cg04784212	1.84021141233994e-06	SLAMF1_F24
700384	cg04536957	3.94848305451794e-07	SLAMF1_F24
700385	cg00091960	1.55936063827103e-06	SLAMF1_F24
700386	cg23901857	-1.59847703509805e-06	SLAMF1_F24
700387	cg00718831	-8.36083867346014e-08	SLAMF1_F24
700388	cg03687929	1.41488035984079e-06	SLAMF1_F24
700389	cg18542546	-1.71553431908547e-06	SLAMF1_F24
700390	cg13330919	1.94878066952266e-06	SLAMF1_F24
700391	cg03295517	6.54666340384544e-06	SLAMF1_F24
700392	cg17436763	-8.27202853897379e-08	SLAMF1_F24
700393	cg24483201	9.79049692507973e-07	SLAMF1_F24
700394	cg18096764	-3.18208362982551e-07	SLAMF1_F24
700395	cg15866412	-4.25307773661603e-06	SLAMF1_F24
700396	cg21948703	2.18279230262596e-07	SLAMF1_F24
700397	cg01808640	-6.47796052143521e-06	SLAMF1_F24
700398	cg21479786	-3.11957572592286e-07	SLAMF1_F24
700399	cg23973046	-6.49841782189144e-07	SLAMF1_F24
700400	cg19177777	1.58333611478478e-06	SLAMF1_F24
700401	cg06710195	1.49532879925448e-06	SLAMF1_F24
700402	cg04872994	2.23511706823981e-07	SLAMF1_F24
700403	cg06440029	-5.99910187113887e-06	SLAMF1_F24
700404	cg26165406	-1.03523638776209e-07	SLAMF1_F24
700405	cg11362310	5.807305371068e-06	SLAMF1_F24
700406	cg10151281	-2.79251387827893e-06	SLAMF1_F24
700407	cg16179958	5.70900949276399e-07	SLAMF1_F24
700408	cg20489744	-4.44077659436847e-08	SLAMF1_F24
700409	cg02013655	5.04929590912101e-07	SLAMF1_F24
700410	cg26706676	-3.98175610215565e-06	SLAMF1_F24
700411	cg16902600	3.12458646857895e-06	SLAMF1_F24
700412	cg10206594	1.12147948745338e-06	SLAMF1_F24
700413	cg17499247	-2.20211963974238e-06	SLAMF1_F24
700414	cg05194545	2.18016491114847e-07	SLAMF1_F24
700415	cg09251914	-1.66745794555724e-08	SLAMF1_F24
700416	cg09850289	-1.33684667214933e-06	SLAMF1_F24
700417	cg06089892	-1.64598427742136e-06	SLAMF1_F24
700418	cg03460623	-7.65836471916552e-06	SLAMF1_F24
700419	cg19932737	3.03287676014747e-06	SLAMF1_F24
700420	cg20715780	-7.65961621380375e-06	SLAMF1_F24
700421	cg05455825	-1.12859443168156e-07	SLAMF1_F24
700422	cg16053224	3.08279714619506e-06	SLAMF1_F24
700423	cg19049502	-4.89066437739791e-07	SLAMF1_F24
700424	cg01124868	3.9065970246084e-06	SLAMF1_F24
700425	cg00099295	6.05749093784154e-06	SLAMF1_F24
700426	cg26794227	8.95933411920513e-07	SLAMF1_F24
700427	cg24366665	-4.42669675276296e-06	SLAMF1_F24
700428	cg22218695	2.4117620975015e-06	SLAMF1_F24
700429	cg25136353	2.18722814831193e-07	SLAMF1_F24
700430	cg19198400	8.99638859476479e-06	SLAMF1_F24
700431	cg13439595	-5.42102486962117e-06	SLAMF1_F24
700432	cg24409321	-1.67118350661357e-06	SLAMF1_F24
700433	cg18264745	-2.71933167859384e-06	SLAMF1_F24
700434	cg10870699	1.27774676103319e-06	SLAMF1_F24
700435	cg05222671	1.36367915704583e-05	SLAMF1_F24
700436	cg11470700	-1.05101592811291e-06	SLAMF1_F24
700437	cg00536799	2.7664956435091e-06	SLAMF1_F24
700438	cg16211642	-5.27147760458837e-07	SLAMF1_F24
700439	cg08101646	-1.21642659231701e-07	SLAMF1_F24
700440	cg20968717	-6.34237198530394e-07	SLAMF1_F24
700441	cg16470760	-1.31265843351414e-05	SLAMF1_F24
700442	cg26544219	-1.10333332345699e-05	SLAMF1_F24
700443	cg01071853	3.79983207670447e-06	SLAMF1_F24
700444	cg26218110	9.70714406013924e-07	SLAMF1_F24
700445	cg07269906	6.85587383954427e-06	SLAMF1_F24
700446	cg01373602	9.19971981247576e-07	SLAMF1_F24
700447	cg06094779	4.23918070894354e-06	SLAMF1_F24
700448	cg19810676	8.93975538310389e-07	SLAMF1_F24
700449	cg18536500	2.39247725378641e-06	SLAMF1_F24
700450	cg17991843	1.1012636928929e-07	SLAMF1_F24
700451	cg03349184	-9.07985829726098e-07	SLAMF1_F24
700452	cg07518449	-4.50975089394762e-06	SLAMF1_F24
700453	cg18685745	1.6224235071666e-06	SLAMF1_F24
700454	cg14260458	-1.97324768586061e-06	SLAMF1_F24
700455	cg15387780	3.61086953832093e-06	SLAMF1_F24
700456	cg00320059	-5.63149424677637e-06	SLAMF1_F24
700457	cg13845049	3.96915804241896e-06	SLAMF1_F24
700458	cg27106183	1.94230209181452e-06	SLAMF1_F24
700459	cg03610280	-1.5246943395691e-06	SLAMF1_F24
700460	cg14850653	-4.58051330529344e-06	SLAMF1_F24
700461	cg00072172	-7.33438986257841e-07	SLAMF1_F24
700462	cg22637872	9.09576188285015e-07	SLAMF1_F24
700463	cg23676679	1.48817248891262e-06	SLAMF1_F24
700464	cg12060800	-3.85857679110363e-06	SLAMF1_F24
700465	cg17124430	-6.30601547114035e-07	SLAMF1_F24
700466	cg20102585	9.73681356454337e-07	SLAMF1_F24
700467	cg15474615	5.35305406828372e-08	SLAMF1_F24
700468	cg15466263	-6.12631229555218e-07	SLAMF1_F24
700469	cg22895468	-2.34312169454701e-06	SLAMF1_F24
700470	cg16077226	-6.47899791459379e-07	SLAMF1_F24
700471	cg10565738	1.35170590161878e-06	SLAMF1_F24
700472	cg08024278	-2.19339776851647e-07	SLAMF1_F24
700473	cg18934519	2.60109380071238e-06	SLAMF1_F24
700474	cg08963118	1.59084687990113e-07	SLAMF1_F24
700475	cg16472735	-2.86493691622313e-07	SLAMF1_F24
700476	cg04252242	-6.28130961082904e-07	SLAMF1_F24
700477	cg11893101	-1.1620544270496e-06	SLAMF1_F24
700478	cg18428217	6.89671167773506e-08	SLAMF1_F24
700479	cg14610269	5.03706706967753e-06	SLAMF1_F24
700480	cg13801510	2.16699704394386e-06	SLAMF1_F24
700481	cg21499467	-7.18045937344471e-06	SLAMF1_F24
700482	cg11618471	3.0031357862297e-06	SLAMF1_F24
700483	cg20386219	-3.52899693283285e-06	SLAMF1_F24
700484	cg09658429	-7.31040827792778e-07	SLAMF1_F24
700485	cg21869609	7.25821120794602e-06	SLAMF1_F24
700486	cg23159250	-1.1279243335537e-05	SLAMF1_F24
700487	cg02713319	-1.37898864267299e-06	SLAMF1_F24
700488	cg17510056	2.49041255784493e-07	SLAMF1_F24
700489	cg06805945	-1.032972206922e-06	SLAMF1_F24
700490	cg14892468	-3.74193807749136e-06	SLAMF1_F24
700491	cg11999707	2.4632019292128e-06	SLAMF1_F24
700492	cg12915175	2.89918279303721e-06	SLAMF1_F24
700493	cg13931664	-7.33449290602602e-08	SLAMF1_F24
700494	cg24591560	1.76620669205235e-06	SLAMF1_F24
700495	ch.16.54217905R	-1.09553531102271e-06	SLAMF1_F24
700496	cg15779701	-1.98333278463111e-07	SLAMF1_F24
700497	cg20323175	1.89617804033901e-07	SLAMF1_F24
700498	cg26274304	-2.63118298207295e-06	SLAMF1_F24
700499	cg00302575	1.1199341908528e-06	SLAMF1_F24
700500	cg07840332	-1.38953638069369e-06	SLAMF1_F24
700501	cg11125901	7.82550041675598e-06	SLAMF1_F24
700502	cg03989067	-2.25242646409067e-06	SLAMF1_F24
700503	cg22700436	1.76182776142718e-06	SLAMF1_F24
700504	cg27559224	-3.73871100675029e-06	SLAMF1_F24
700505	cg23486701	1.41800718528777e-05	SLAMF1_F24
700506	cg14087401	5.86188446879582e-07	SLAMF1_F24
700507	cg06429657	7.27593600104654e-07	SLAMF1_F24
700508	cg16691254	3.13490796279075e-06	SLAMF1_F24
700509	cg00309452	4.09768116677809e-06	SLAMF1_F24
700510	cg02823437	2.18026572751197e-06	SLAMF1_F24
700511	cg07339122	5.17549167283976e-07	SLAMF1_F24
700512	cg26450230	2.44085203525613e-06	SLAMF1_F24
700513	cg00757772	4.09569629465291e-06	SLAMF1_F24
700514	cg07262307	-8.49352195036126e-06	SLAMF1_F24
700515	cg05236912	1.22791748494046e-06	SLAMF1_F24
700516	cg17926756	-4.20767222770549e-06	SLAMF1_F24
700517	cg00995180	-3.39809571194269e-08	SLAMF1_F24
700518	cg18822544	-4.48067029935977e-06	SLAMF1_F24
700519	cg00689316	5.4740734141966e-06	SLAMF1_F24
700520	cg17400964	7.79487257526676e-08	SLAMF1_F24
700521	cg06948413	2.82047080047939e-07	SLAMF1_F24
700522	cg01568519	2.99879896495282e-06	SLAMF1_F24
700523	cg07419921	-1.09131254456621e-06	SLAMF1_F24
700524	cg06267552	3.24704935908761e-06	SLAMF1_F24
700525	cg15330054	7.73307674052851e-08	SLAMF1_F24
700526	cg27056853	-1.45792274635879e-06	SLAMF1_F24
700527	cg08199352	3.22863222309223e-06	SLAMF1_F24
700528	cg18047157	-1.02531793682176e-06	SLAMF1_F24
700529	cg06668155	-1.80278349146118e-07	SLAMF1_F24
700530	cg23900763	6.43469903805308e-06	SLAMF1_F24
700531	cg16640135	5.84750144185311e-06	SLAMF1_F24
700532	cg26622699	-1.40107984780996e-06	SLAMF1_F24
700533	cg00709882	2.31890152729661e-06	SLAMF1_F24
700534	cg16883475	-2.34036645059865e-06	SLAMF1_F24
700535	cg08101193	-8.72439976298621e-06	SLAMF1_F24
700536	cg07991139	-5.15637459228235e-06	SLAMF1_F24
700537	cg22134475	-9.38655625766049e-06	SLAMF1_F24
700538	cg04194788	7.48725381770538e-07	SLAMF1_F24
700539	cg14777561	8.78998783365184e-07	SLAMF1_F24
700540	cg09162829	1.02515175736519e-06	SLAMF1_F24
700541	cg08802990	-4.25003514885972e-07	SLAMF1_F24
700542	cg13122917	1.85094511413613e-06	SLAMF1_F24
700543	cg18661819	6.73780434964224e-07	SLAMF1_F24
700544	cg19100195	-3.27831873087717e-06	SLAMF1_F24
700545	cg05432724	3.64382123632985e-06	SLAMF1_F24
700546	cg04747395	4.95411914163339e-06	SLAMF1_F24
700547	cg18496842	-7.45716946895635e-06	SLAMF1_F24
700548	cg27034521	-1.59831846450177e-06	SLAMF1_F24
700549	cg01500877	-2.25207371542746e-07	SLAMF1_F24
700550	cg17716220	1.06263920669444e-05	SLAMF1_F24
700551	cg04079883	3.34729130772479e-06	SLAMF1_F24
700552	cg18972972	2.90480645421885e-07	SLAMF1_F24
700553	cg21774220	-4.56706088856864e-07	SLAMF1_F24
700554	cg10453974	1.34157876933546e-06	SLAMF1_F24
700555	cg25463749	2.5839284239573e-06	SLAMF1_F24
700556	cg02113184	-1.73403091399724e-07	SLAMF1_F24
700557	cg02308472	-6.1203162203083e-07	SLAMF1_F24
700558	cg20461025	-6.47536985847198e-08	SLAMF1_F24
700559	cg19020339	3.4001628992602e-06	SLAMF1_F24
700560	cg10997002	-7.01886041863294e-07	SLAMF1_F24
700561	cg14862075	-6.89030975644914e-08	SLAMF1_F24
700562	cg20870991	1.49305506089189e-06	SLAMF1_F24
700563	cg16341945	5.785115567614e-07	SLAMF1_F24
700564	cg21131622	3.07692017466011e-06	SLAMF1_F24
700565	cg21582089	-1.03771327001454e-06	SLAMF1_F24
700566	cg26855406	2.91523460831366e-06	SLAMF1_F24
700567	cg25408740	1.43609552463282e-06	SLAMF1_F24
700568	cg18741958	2.51034762794584e-06	SLAMF1_F24
700569	cg09840386	-6.12858175969965e-06	SLAMF1_F24
700570	cg04094148	4.56817796505921e-07	SLAMF1_F24
700571	cg07822143	1.40929262090048e-06	SLAMF1_F24
700572	cg08557246	8.24263993592994e-06	SLAMF1_F24
700573	cg08317694	8.07987741879759e-06	SLAMF1_F24
700574	cg08699640	4.72152200853836e-06	SLAMF1_F24
700575	cg12220383	1.19905612638762e-06	SLAMF1_F24
700576	cg09414280	-1.82579434287185e-06	SLAMF1_F24
700577	cg21280945	4.22372806077755e-06	SLAMF1_F24
700578	cg27495654	-1.21873835305662e-06	SLAMF1_F24
700579	cg17945766	-7.20345551773825e-06	SLAMF1_F24
700580	cg13870956	-5.76391500445554e-06	SLAMF1_F24
700581	cg08426457	-5.05892737006868e-07	SLAMF1_F24
700582	cg01879048	4.13973278483606e-06	SLAMF1_F24
700583	cg11447040	-1.94780499926466e-06	SLAMF1_F24
700584	cg13232078	-3.34259551307929e-08	SLAMF1_F24
700585	cg26092563	5.49640280955642e-06	SLAMF1_F24
700586	cg08337117	3.73846165669526e-06	SLAMF1_F24
700587	cg22085487	3.68188705224476e-06	SLAMF1_F24
700588	cg07703654	4.90867734197012e-06	SLAMF1_F24
700589	cg16544661	5.45845942170221e-08	SLAMF1_F24
700590	cg15264752	-1.10989798197545e-06	SLAMF1_F24
700591	cg20395359	2.82947807940678e-06	SLAMF1_F24
700592	cg25359908	2.16653930738572e-06	SLAMF1_F24
700593	cg01299188	-3.08401059612648e-06	SLAMF1_F24
700594	cg00308384	5.22287723127283e-06	SLAMF1_F24
700595	cg24114708	-3.00753602557402e-07	SLAMF1_F24
700596	cg01475742	-9.37358052457374e-07	SLAMF1_F24
700597	cg06440519	-5.86820676218408e-07	SLAMF1_F24
700598	cg13881199	1.34526366264892e-06	SLAMF1_F24
700599	cg14031365	1.0228638313152e-06	SLAMF1_F24
700600	cg11493474	2.54403653145375e-06	SLAMF1_F24
700601	ch.1.822136R	-5.05620742926035e-06	SLAMF1_F24
700602	cg26651122	1.62054874754314e-06	SLAMF1_F24
700603	cg25985538	-2.3669170171664e-06	SLAMF1_F24
700604	cg20246571	-2.5090468346523e-07	SLAMF1_F24
700605	cg13783011	-1.716068268416e-06	SLAMF1_F24
700606	cg14662750	1.09200563801128e-06	SLAMF1_F24
700607	cg09093291	-2.73413764001385e-06	SLAMF1_F24
700608	cg24408001	2.38895168913315e-06	SLAMF1_F24
700609	cg11740035	3.64039762974899e-07	SLAMF1_F24
700610	cg07889936	2.31185845884099e-06	SLAMF1_F24
700611	cg06842537	-1.21115572972273e-07	SLAMF1_F24
700612	cg07537701	6.20895441843708e-07	SLAMF1_F24
700613	cg06190346	-1.00072646413213e-07	SLAMF1_F24
700614	cg10051222	1.45785772174705e-06	SLAMF1_F24
700615	cg00099350	-7.59922347960264e-07	SLAMF1_F24
700616	cg13547665	1.72514909595631e-06	SLAMF1_F24
700617	cg11792562	-1.48131121459415e-06	SLAMF1_F24
700618	cg19885284	1.56249496922657e-06	SLAMF1_F24
700619	cg20242427	-5.52647678554259e-06	SLAMF1_F24
700620	cg20318281	2.36048782843766e-06	SLAMF1_F24
700621	cg24022110	-1.44769524991499e-06	SLAMF1_F24
700622	cg09470727	1.84595489473624e-06	SLAMF1_F24
700623	cg03724874	2.24081076346085e-06	SLAMF1_F24
700624	cg13401485	-5.40044004960126e-07	SLAMF1_F24
700625	cg06648794	1.39249012794097e-06	SLAMF1_F24
700626	cg19426248	3.31929706224875e-07	SLAMF1_F24
700627	cg24797104	-5.75731420280215e-06	SLAMF1_F24
700628	cg21917448	6.28291939026429e-06	SLAMF1_F24
700629	cg08564038	-3.90871785367063e-06	SLAMF1_F24
700630	cg07925105	-1.19105102393814e-06	SLAMF1_F24
700631	cg11805188	2.05677291018975e-06	SLAMF1_F24
700632	cg21001231	-3.22794164625111e-09	SLAMF1_F24
700633	cg07274590	1.30582335445487e-06	SLAMF1_F24
700634	cg20206984	-1.3074794817298e-06	SLAMF1_F24
700635	cg18888883	1.53600858157796e-06	SLAMF1_F24
700636	cg04826071	-1.86372045161947e-06	SLAMF1_F24
700637	cg23864283	-3.2336751559778e-06	SLAMF1_F24
700638	cg10177056	1.82753339660726e-06	SLAMF1_F24
700639	cg27589196	-6.65114319522582e-07	SLAMF1_F24
700640	cg12187255	2.31969911174716e-06	SLAMF1_F24
700641	cg09041707	5.45722170526654e-06	SLAMF1_F24
700642	cg18089380	4.70297119992168e-07	SLAMF1_F24
700643	cg17692591	2.51701095403699e-08	SLAMF1_F24
700644	cg04542721	-2.45413783771706e-06	SLAMF1_F24
700645	cg21349997	3.47071687077168e-06	SLAMF1_F24
700646	cg15759873	-3.98252576253345e-07	SLAMF1_F24
700647	cg20920521	5.3883748569425e-07	SLAMF1_F24
700648	cg03045400	5.08241426891955e-06	SLAMF1_F24
700649	cg15635633	5.1915404851097e-06	SLAMF1_F24
700650	cg14150016	-1.99703864855726e-06	SLAMF1_F24
700651	cg01071385	5.7102158181182e-06	SLAMF1_F24
700652	cg15245400	-1.00258454153694e-07	SLAMF1_F24
700653	cg24223822	-1.56526511753658e-06	SLAMF1_F24
700654	cg14005153	1.56213936023205e-06	SLAMF1_F24
700655	cg04665499	1.87568561441303e-06	SLAMF1_F24
700656	cg07147489	4.0007376521202e-07	SLAMF1_F24
700657	cg06740995	-1.50527930569766e-06	SLAMF1_F24
700658	cg00243527	6.01055030618149e-06	SLAMF1_F24
700659	cg20318978	-6.76093114136772e-07	SLAMF1_F24
700660	cg00027650	-2.00052649818003e-06	SLAMF1_F24
700661	cg16277607	7.66580399888592e-08	SLAMF1_F24
700662	cg16116981	-4.35121923213931e-06	SLAMF1_F24
700663	cg15438478	-2.3603409053692e-06	SLAMF1_F24
700664	cg11370832	6.94203742728366e-08	SLAMF1_F24
700665	cg10781308	-5.44804851988872e-06	SLAMF1_F24
700666	cg14242633	7.04660652597882e-07	SLAMF1_F24
700667	cg17477818	2.44328843173741e-06	SLAMF1_F24
700668	cg15273111	-2.36073341583583e-06	SLAMF1_F24
700669	cg24506604	-8.46527258835563e-06	SLAMF1_F24
700670	cg24113686	-1.67675090699338e-06	SLAMF1_F24
700671	cg06233471	-2.62921973936595e-06	SLAMF1_F24
700672	cg24810401	4.21712657378791e-06	SLAMF1_F24
700673	cg25642308	6.73316208159136e-07	SLAMF1_F24
700674	cg01546857	-3.39129506536669e-07	SLAMF1_F24
700675	cg05383437	-9.90838727911679e-08	SLAMF1_F24
700676	cg26123912	-1.80749892784714e-06	SLAMF1_F24
700677	cg05996250	3.7250257492944e-06	SLAMF1_F24
700678	cg04879097	-1.31066217054616e-06	SLAMF1_F24
700679	cg03424436	-4.54066720096319e-07	SLAMF1_F24
700680	cg21844842	8.06514722115598e-07	SLAMF1_F24
700681	cg19675668	2.19897995653142e-06	SLAMF1_F24
700682	cg03174539	-8.90342860158659e-07	SLAMF1_F24
700683	cg11132767	5.53070694719569e-07	SLAMF1_F24
700684	cg05442717	9.55342768994293e-07	SLAMF1_F24
700685	cg09507884	1.58553471065532e-07	SLAMF1_F24
700686	cg26533863	1.56923748295458e-06	SLAMF1_F24
700687	cg09639890	-4.36671892857051e-06	SLAMF1_F24
700688	cg02667291	-7.50884939885557e-07	SLAMF1_F24
700689	cg27564338	2.11725818262356e-06	SLAMF1_F24
700690	cg18820734	4.00085563649303e-07	SLAMF1_F24
700691	cg21966763	1.89900536112296e-06	SLAMF1_F24
700692	cg10883513	-2.77030171004136e-06	SLAMF1_F24
700693	cg17898661	2.28656969980402e-07	SLAMF1_F24
700694	cg12470247	-3.79611852145076e-06	SLAMF1_F24
700695	cg16143731	-3.88948256928671e-07	SLAMF1_F24
700696	cg11078242	4.9379101813064e-06	SLAMF1_F24
700697	cg06263341	1.92163535952801e-06	SLAMF1_F24
700698	cg21013703	-2.83901919572474e-06	SLAMF1_F24
700699	cg02185784	-9.53527530444505e-07	SLAMF1_F24
700700	cg12655312	5.47807608790165e-07	SLAMF1_F24
700701	cg19340909	-1.44896858376217e-07	SLAMF1_F24
700702	cg14616648	3.91892788821821e-07	SLAMF1_F24
700703	cg02514320	1.12611986319933e-06	SLAMF1_F24
700704	cg03358342	-2.54856378507615e-06	SLAMF1_F24
700705	cg17503156	-1.09377086848708e-06	SLAMF1_F24
700706	cg14440808	5.31727585575919e-06	SLAMF1_F24
700707	cg14919082	3.89525443670913e-06	SLAMF1_F24
700708	cg08067677	3.66768748598527e-08	SLAMF1_F24
700709	cg05498615	-2.17061491825929e-06	SLAMF1_F24
700710	cg17759214	-3.09851019277987e-06	SLAMF1_F24
700711	cg12273849	7.68869315799947e-06	SLAMF1_F24
700712	cg25753024	-2.04543387848413e-06	SLAMF1_F24
700713	cg03324459	-1.17580368885895e-06	SLAMF1_F24
700714	cg16382101	-1.80132193757046e-07	SLAMF1_F24
700715	cg06913744	2.19848406715938e-06	SLAMF1_F24
700716	cg13574337	-7.43461209195104e-06	SLAMF1_F24
700717	cg06646346	1.24146855163052e-07	SLAMF1_F24
700718	cg20546935	-9.59814918678169e-08	SLAMF1_F24
700719	cg14426174	5.38611284521694e-06	SLAMF1_F24
700720	cg01820374	-5.04861670000072e-06	SLAMF1_F24
700721	cg06003912	-2.48395474420671e-06	SLAMF1_F24
700722	cg08905567	-5.51673931819144e-07	SLAMF1_F24
700723	cg03894311	-3.34647951608851e-07	SLAMF1_F24
700724	cg07003865	2.62539045369872e-06	SLAMF1_F24
700725	cg15719266	1.4500658806371e-06	SLAMF1_F24
700726	cg10485881	2.45084906151379e-06	SLAMF1_F24
700727	cg04746917	1.45628831550139e-06	SLAMF1_F24
700728	cg25230736	1.16888198704935e-06	SLAMF1_F24
700729	cg18436501	3.86920740253272e-06	SLAMF1_F24
700730	cg06656553	-1.63115026097624e-06	SLAMF1_F24
700731	cg06777194	-2.18506328037566e-06	SLAMF1_F24
700732	cg27064744	6.07350292846889e-06	SLAMF1_F24
700733	cg12646585	-1.22696696853644e-06	SLAMF1_F24
700734	cg04254595	2.13820852032933e-06	SLAMF1_F24
700735	cg10387416	7.92666024492528e-08	SLAMF1_F24
700736	cg25672905	-1.87975252285365e-06	SLAMF1_F24
700737	cg14018215	3.12036780275237e-06	SLAMF1_F24
700738	cg12243582	3.22923441424132e-06	SLAMF1_F24
700739	cg18784929	-6.88416119107665e-06	SLAMF1_F24
700740	cg14111859	5.13344914569e-06	SLAMF1_F24
700741	cg16500418	-1.83367036137713e-06	SLAMF1_F24
700742	cg06616221	-1.20969068729104e-06	SLAMF1_F24
700743	cg23166770	-1.37099924125454e-07	SLAMF1_F24
700744	cg14085866	1.96791502277086e-06	SLAMF1_F24
700745	cg17768143	1.28419644370039e-06	SLAMF1_F24
700746	cg27074609	-1.52430060265225e-07	SLAMF1_F24
700747	cg23771866	1.94293502456314e-06	SLAMF1_F24
700748	cg10598683	-2.09843138360395e-07	SLAMF1_F24
700749	cg21745476	2.12713841353626e-06	SLAMF1_F24
700750	cg03743008	1.66025555430765e-07	SLAMF1_F24
700751	cg17562163	3.86166257266069e-06	SLAMF1_F24
700752	cg14475947	2.2700209149565e-06	SLAMF1_F24
700753	cg25321720	3.05016273122978e-07	SLAMF1_F24
700754	cg20428768	-6.72174397423543e-07	SLAMF1_F24
700755	cg05106846	-8.59303959899318e-07	SLAMF1_F24
700756	cg05932822	-3.76116051309219e-07	SLAMF1_F24
700757	cg20968354	-4.09918261589709e-06	SLAMF1_F24
700758	cg08753407	2.9657255315953e-06	SLAMF1_F24
700759	cg09834049	-2.57473796778401e-06	SLAMF1_F24
700760	cg12842722	-1.47743153384836e-07	SLAMF1_F24
700761	cg08390180	9.24765907783331e-07	SLAMF1_F24
700762	cg17514098	4.26080158118423e-06	SLAMF1_F24
700763	cg04028140	-3.35622587618e-07	SLAMF1_F24
700764	cg07040220	7.15658881073336e-07	SLAMF1_F24
700765	cg03372205	-2.34981321933262e-06	SLAMF1_F24
700766	cg16957890	6.84423409538741e-06	SLAMF1_F24
700767	cg05306587	3.43516010123174e-08	SLAMF1_F24
700768	cg13661458	1.23429697476934e-06	SLAMF1_F24
700769	cg07318505	-1.51663530616471e-06	SLAMF1_F24
700770	cg17908657	2.1477320768082e-06	SLAMF1_F24
700771	cg26914927	3.20476809337425e-06	SLAMF1_F24
700772	cg25111368	6.626586134564e-07	SLAMF1_F24
700773	cg14821257	-4.65078117629534e-06	SLAMF1_F24
700774	cg04704744	-2.2364682502854e-06	SLAMF1_F24
700775	cg23527974	-5.75230497450435e-07	SLAMF1_F24
700776	cg10414229	2.90398255794564e-07	SLAMF1_F24
700777	cg22036487	4.40688255523455e-07	SLAMF1_F24
700778	cg07086037	8.85537796643615e-07	SLAMF1_F24
700779	cg05172956	-8.83896344092129e-07	SLAMF1_F24
700780	cg04851465	2.11329215010675e-06	SLAMF1_F24
700781	cg14472941	1.05827484606016e-05	SLAMF1_F24
700782	cg08268653	1.31273442801771e-06	SLAMF1_F24
700783	cg09286079	1.65180250321983e-06	SLAMF1_F24
700784	cg13093042	-2.0579294306937e-06	SLAMF1_F24
700785	cg10583119	-2.21671536921945e-06	SLAMF1_F24
700786	cg05885410	-9.03412385423571e-07	SLAMF1_F24
700787	cg06999708	-1.91562177839507e-06	SLAMF1_F24
700788	cg18124764	-1.69663318842118e-06	SLAMF1_F24
700789	cg02932944	-1.1280272604926e-06	SLAMF1_F24
700790	cg10553469	-2.51059689576081e-06	SLAMF1_F24
700791	cg06939248	2.64709085944827e-06	SLAMF1_F24
700792	cg23668210	-2.84940962568235e-07	SLAMF1_F24
700793	cg16270472	-4.90772430634748e-07	SLAMF1_F24
700794	cg13424446	4.24937564394807e-07	SLAMF1_F24
700795	cg16543876	1.76941354617446e-06	SLAMF1_F24
700796	cg05339574	-4.18448007080681e-06	SLAMF1_F24
700797	cg10404148	-2.80157802816375e-07	SLAMF1_F24
700798	cg07713835	1.64522397550388e-06	SLAMF1_F24
700799	cg12826119	-3.68736599318628e-07	SLAMF1_F24
700800	cg07623233	2.91350873177505e-06	SLAMF1_F24
700801	cg00524310	-4.24364291387337e-07	SLAMF1_F24
700802	cg04645179	1.31725683134207e-06	SLAMF1_F24
700803	cg06875163	1.61012852927114e-06	SLAMF1_F24
700804	cg24780966	1.64018563626462e-06	SLAMF1_F24
700805	cg06286772	3.83571747121153e-06	SLAMF1_F24
700806	cg14788046	4.20456939797749e-06	SLAMF1_F24
700807	cg10886170	-3.86793898544923e-07	SLAMF1_F24
700808	cg13710542	-1.01576130823135e-05	SLAMF1_F24
700809	cg03919649	-4.68754289234613e-08	SLAMF1_F24
700810	cg05481005	-1.2453660313477e-06	SLAMF1_F24
700811	cg19613587	9.61903914044942e-07	SLAMF1_F24
700812	cg01637233	5.53253168063382e-07	SLAMF1_F24
700813	cg18886850	8.60024643835753e-07	SLAMF1_F24
700814	cg02267408	-1.79251397426486e-07	SLAMF1_F24
700815	cg00703513	-2.43375029829717e-06	SLAMF1_F24
700816	cg16295975	-6.98342448706678e-06	SLAMF1_F24
700817	cg02517854	-1.04795801644812e-05	SLAMF1_F24
700818	cg17166998	5.31332776825411e-06	SLAMF1_F24
700819	cg22337238	-7.65440878712582e-06	SLAMF1_F24
700820	cg20554312	-1.0654281465197e-07	SLAMF1_F24
700821	cg16245313	-3.52669431195294e-06	SLAMF1_F24
700822	cg27400070	-6.35341663979442e-07	SLAMF1_F24
700823	cg07834810	3.79999122450622e-07	SLAMF1_F24
700824	cg21082557	2.6205048748562e-06	SLAMF1_F24
700825	cg01098927	-2.92884650084969e-07	SLAMF1_F24
700826	cg03918221	-8.82933688941409e-06	SLAMF1_F24
700827	cg27330930	5.30396306218745e-07	SLAMF1_F24
700828	cg03317980	2.95838331031711e-06	SLAMF1_F24
700829	cg20877895	-4.75630676207779e-07	SLAMF1_F24
700830	cg25373054	-1.08893119883472e-06	SLAMF1_F24
700831	cg13633992	2.149491613339e-06	SLAMF1_F24
700832	cg01879335	-3.31015893269553e-07	SLAMF1_F24
700833	cg02667748	3.26546542917577e-06	SLAMF1_F24
700834	cg08611677	-2.1421398641541e-06	SLAMF1_F24
700835	cg14947929	1.11488633274794e-06	SLAMF1_F24
700836	cg23935684	-9.5926070795838e-07	SLAMF1_F24
700837	cg25960268	2.23256222898973e-06	SLAMF1_F24
700838	cg12635048	2.25347229021476e-06	SLAMF1_F24
700839	cg04166568	3.02351698364856e-06	SLAMF1_F24
700840	cg06517138	1.68177732914241e-06	SLAMF1_F24
700841	cg24759758	-2.84084309999047e-06	SLAMF1_F24
700842	cg12542506	-3.28597117773413e-07	SLAMF1_F24
700843	cg05750081	-1.34428704453709e-07	SLAMF1_F24
700844	cg15745824	6.48500332059476e-06	SLAMF1_F24
700845	cg20302111	-1.90461231831674e-07	SLAMF1_F24
700846	cg19328764	5.47443217956075e-08	SLAMF1_F24
700847	cg18306327	-1.96601123569501e-06	SLAMF1_F24
700848	cg01968363	2.19667854306835e-06	SLAMF1_F24
700849	cg13137743	-3.75832108612534e-06	SLAMF1_F24
700850	cg16553083	-1.97398969726253e-06	SLAMF1_F24
700851	cg00461149	3.46282008681474e-06	SLAMF1_F24
700852	cg05063806	4.50528667801575e-07	SLAMF1_F24
700853	cg03660851	4.35157533393047e-06	SLAMF1_F24
700854	cg00832928	2.91887245333818e-06	SLAMF1_F24
700855	cg16371518	-6.1820928447978e-06	SLAMF1_F24
700856	cg04983925	-5.97662955498055e-07	SLAMF1_F24
700857	cg06017661	-4.15415379277403e-06	SLAMF1_F24
700858	cg06760771	-2.34621199739101e-07	SLAMF1_F24
700859	cg16403669	7.43751242083543e-08	SLAMF1_F24
700860	cg14424450	4.35099769819196e-06	SLAMF1_F24
700861	cg06566595	1.43127265997338e-06	SLAMF1_F24
700862	cg25140663	3.14910575560013e-06	SLAMF1_F24
700863	cg00060437	1.95525899630395e-06	SLAMF1_F24
700864	cg25893679	1.31209546297475e-06	SLAMF1_F24
700865	cg15198788	7.54938198786282e-07	SLAMF1_F24
700866	cg13759172	-5.30237131879039e-07	SLAMF1_F24
700867	cg04521244	5.52597755796034e-06	SLAMF1_F24
700868	cg20625782	4.73426170735991e-06	SLAMF1_F24
700869	cg26362531	-4.49374492030811e-07	SLAMF1_F24
700870	cg04253608	5.73942169870973e-06	SLAMF1_F24
700871	cg04017310	-4.15059884230515e-06	SLAMF1_F24
700872	cg10842818	1.62850037481822e-06	SLAMF1_F24
700873	cg26804406	-8.43683945163703e-07	SLAMF1_F24
700874	cg08255475	1.6790065547185e-06	SLAMF1_F24
700875	cg12632398	2.19290252017925e-06	SLAMF1_F24
700876	cg27100047	-6.59184827840151e-07	SLAMF1_F24
700877	cg09690659	9.54143869504835e-07	SLAMF1_F24
700878	cg14430381	1.2263906837018e-06	SLAMF1_F24
700879	cg04484232	-3.27013886862515e-06	SLAMF1_F24
700880	cg06183684	8.31958679143286e-07	SLAMF1_F24
700881	cg11924564	5.47537417579407e-06	SLAMF1_F24
700882	cg18276841	4.64542601923252e-07	SLAMF1_F24
700883	cg01940055	-1.72353697720577e-06	SLAMF1_F24
700884	cg10991423	7.07396520851054e-06	SLAMF1_F24
700885	cg22748223	5.16582418374235e-06	SLAMF1_F24
700886	cg16445127	5.18753326898569e-06	SLAMF1_F24
700887	cg19784401	1.09374080405038e-05	SLAMF1_F24
700888	cg27601208	2.16975759933273e-06	SLAMF1_F24
700889	cg06362008	2.77876231044901e-06	SLAMF1_F24
700890	cg11402704	3.05927683805061e-06	SLAMF1_F24
700891	cg03467737	1.69660178374605e-06	SLAMF1_F24
700892	cg06735543	-5.41284396776904e-06	SLAMF1_F24
700893	cg00167958	-1.23387386532679e-07	SLAMF1_F24
700894	cg06957820	-2.43174620644346e-06	SLAMF1_F24
700895	cg12360021	2.11336283331041e-06	SLAMF1_F24
700896	cg01611236	-3.07631975816841e-06	SLAMF1_F24
700897	cg15813736	6.85913320090881e-07	SLAMF1_F24
700898	cg12544595	2.15711996392665e-07	SLAMF1_F24
700899	cg13570656	1.65130455679849e-05	SLAMF1_F24
700900	cg23893806	5.08508726051019e-06	SLAMF1_F24
700901	cg07567273	2.6819004964956e-06	SLAMF1_F24
700902	cg09939446	-4.11076319748093e-06	SLAMF1_F24
700903	cg27432604	2.5325555061779e-06	SLAMF1_F24
700904	cg21019608	1.64429996976983e-06	SLAMF1_F24
700905	cg05610124	-9.3637146102456e-07	SLAMF1_F24
700906	cg22458065	8.53433841805368e-08	SLAMF1_F24
700907	cg15079885	2.34964238524414e-06	SLAMF1_F24
700908	cg26168907	-2.21062940466501e-06	SLAMF1_F24
700909	cg16297350	9.05484335015512e-07	SLAMF1_F24
700910	cg05460949	-1.51066278777712e-07	SLAMF1_F24
700911	cg22026538	1.63516674890988e-06	SLAMF1_F24
700912	cg04940349	2.54012487976721e-06	SLAMF1_F24
700913	cg16713619	2.61375167356095e-06	SLAMF1_F24
700914	cg16674514	7.12099608821938e-07	SLAMF1_F24
700915	cg15944436	-1.74565661719642e-06	SLAMF1_F24
700916	cg04902729	2.57774772443242e-06	SLAMF1_F24
700917	cg05060672	-7.82678672993295e-08	SLAMF1_F24
700918	cg14406031	1.15909974070871e-06	SLAMF1_F24
700919	cg27551895	3.76217268379873e-07	SLAMF1_F24
700920	cg01861827	-3.8127700324634e-07	SLAMF1_F24
700921	cg01243068	-1.36372888974383e-06	SLAMF1_F24
700922	cg02849511	-5.59922000217292e-07	SLAMF1_F24
700923	cg08868736	-3.47545904988962e-07	SLAMF1_F24
700924	cg25639637	1.54251677470174e-06	SLAMF1_F24
700925	cg15677294	-9.72537175269682e-06	SLAMF1_F24
700926	cg21147077	-1.07608803260171e-05	SLAMF1_F24
700927	cg19004674	1.90893557584289e-06	SLAMF1_F24
700928	cg04385209	1.19285815202758e-06	SLAMF1_F24
700929	cg09751790	3.06436633859937e-07	SLAMF1_F24
700930	cg01329283	-1.28083284026734e-06	SLAMF1_F24
700931	cg15816464	7.91835022269279e-07	SLAMF1_F24
700932	cg13069237	2.26084096081623e-06	SLAMF1_F24
700933	cg25886627	-3.52039593283225e-07	SLAMF1_F24
700934	cg01156302	4.91522977960491e-07	SLAMF1_F24
700935	cg27493251	-2.99175360039096e-06	SLAMF1_F24
700936	cg21681868	-2.42383400280955e-06	SLAMF1_F24
700937	cg12002745	-6.79821378297857e-06	SLAMF1_F24
700938	cg16985702	1.12383589874933e-06	SLAMF1_F24
700939	cg02204499	-1.10436599785747e-06	SLAMF1_F24
700940	cg07050033	-9.19242403017291e-06	SLAMF1_F24
700941	cg20864389	-6.4791265986017e-07	SLAMF1_F24
700942	cg02177499	-5.86137012375241e-06	SLAMF1_F24
700943	cg18119329	-8.29469071958987e-07	SLAMF1_F24
700944	cg00714874	-8.95673658008394e-07	SLAMF1_F24
700945	cg24107142	1.63612406130411e-06	SLAMF1_F24
700946	cg27317806	-2.01013389490111e-06	SLAMF1_F24
700947	cg02186298	-2.34064514206185e-07	SLAMF1_F24
700948	cg21890280	4.19569589287855e-06	SLAMF1_F24
700949	cg08896629	1.00758492355364e-07	SLAMF1_F24
700950	cg00818175	-9.82556335664336e-06	SLAMF1_F24
700951	cg18726691	7.18025067716774e-07	SLAMF1_F24
700952	cg01416168	-1.14198110502992e-06	SLAMF1_F24
700953	cg14534144	4.2412500188612e-06	SLAMF1_F24
700954	cg24483552	1.79537941986415e-07	SLAMF1_F24
700955	cg27559549	-7.51389751724918e-07	SLAMF1_F24
700956	cg02345316	-2.99435164086465e-06	SLAMF1_F24
700957	cg27106681	-4.02868793255992e-06	SLAMF1_F24
700958	cg19314136	-1.79705756819044e-06	SLAMF1_F24
700959	cg22169042	-3.59985610897749e-08	SLAMF1_F24
700960	cg05939149	1.20443172254934e-06	SLAMF1_F24
700961	cg02667022	-2.0655592120828e-07	SLAMF1_F24
700962	cg06158040	3.34434600876197e-07	SLAMF1_F24
700963	cg07043613	5.86213330779722e-06	SLAMF1_F24
700964	cg17243165	2.41361278057292e-06	SLAMF1_F24
700965	cg25460985	-7.61898766430064e-07	SLAMF1_F24
700966	cg26389822	-1.77879405109494e-06	SLAMF1_F24
700967	cg10793252	2.19565239717854e-06	SLAMF1_F24
700968	cg22498567	-7.40610896989658e-07	SLAMF1_F24
700969	cg22945620	-9.00740871982352e-06	SLAMF1_F24
700970	cg01190300	2.37500346238497e-06	SLAMF1_F24
700971	cg17690268	-3.61712677684215e-06	SLAMF1_F24
700972	cg03954280	-7.35599882342386e-06	SLAMF1_F24
700973	cg01898964	-2.60748576060493e-06	SLAMF1_F24
700974	cg16159429	2.88660719254516e-07	SLAMF1_F24
700975	cg13640546	-4.15772737892729e-06	SLAMF1_F24
700976	cg16627470	-1.69337387010012e-06	SLAMF1_F24
700977	cg12732026	2.72792042416031e-06	SLAMF1_F24
700978	cg01840401	6.4517406331789e-06	SLAMF1_F24
700979	cg23034437	-2.79942820009896e-06	SLAMF1_F24
700980	cg05742691	2.83500873660717e-06	SLAMF1_F24
700981	cg25277514	1.13530410814865e-06	SLAMF1_F24
700982	cg01768697	-4.88762237546501e-06	SLAMF1_F24
700983	cg03346806	-2.6591302928557e-07	SLAMF1_F24
700984	cg05065162	-1.579543352328e-06	SLAMF1_F24
700985	cg04490211	-3.84946761974243e-07	SLAMF1_F24
700986	cg11967492	-6.14009851523502e-07	SLAMF1_F24
700987	cg18533466	4.50051696534691e-07	SLAMF1_F24
700988	cg13154514	-3.17662957985318e-07	SLAMF1_F24
700989	cg12262650	-2.79674982305155e-07	SLAMF1_F24
700990	cg07977148	-5.31528922191074e-07	SLAMF1_F24
700991	cg20696578	1.75103513002299e-06	SLAMF1_F24
700992	ch.2.246819F	1.8578269692875e-06	SLAMF1_F24
700993	cg25481073	5.41006976875562e-09	SLAMF1_F24
700994	cg11586570	1.72582065963056e-05	SLAMF1_F24
700995	cg10192265	9.91635513442503e-07	SLAMF1_F24
700996	cg08993385	-2.83343229450301e-06	SLAMF1_F24
700997	cg06720751	1.34422521586833e-06	SLAMF1_F24
700998	cg23937608	1.8137032681709e-06	SLAMF1_F24
700999	cg03469221	-5.76956975936152e-06	SLAMF1_F24
701000	cg27245791	6.00134156114855e-06	SLAMF1_F24
701001	cg00908690	1.46012028641147e-06	SLAMF1_F24
701002	cg21633334	-2.59378106772663e-06	SLAMF1_F24
701003	cg18830224	6.32585970021855e-06	SLAMF1_F24
701004	cg01959068	5.59322262957681e-07	SLAMF1_F24
701005	cg05423393	3.49531711208723e-06	SLAMF1_F24
701006	cg18264383	-3.66363264393711e-07	SLAMF1_F24
701007	cg20494773	3.54993960873762e-06	SLAMF1_F24
701008	cg17496602	2.25816141680684e-06	SLAMF1_F24
701009	cg22959118	-8.41522942301944e-06	SLAMF1_F24
701010	cg06003522	-2.81828346496721e-06	SLAMF1_F24
701011	cg27532130	1.48568009132799e-06	SLAMF1_F24
701012	cg04340874	1.07660191849126e-06	SLAMF1_F24
701013	cg08323135	1.99134041692426e-06	SLAMF1_F24
701014	cg16411522	6.10296872076864e-06	SLAMF1_F24
701015	cg16712176	-6.27073751673393e-07	SLAMF1_F24
701016	cg04879308	7.40472142455793e-06	SLAMF1_F24
701017	cg09284703	-1.0864512003537e-07	SLAMF1_F24
701018	cg02090681	-2.83845661670956e-08	SLAMF1_F24
701019	cg14549051	1.2712287387418e-06	SLAMF1_F24
701020	cg10930664	3.90584557848233e-07	SLAMF1_F24
701021	cg01363736	-9.64124390322923e-07	SLAMF1_F24
701022	cg08862203	-2.11018431082368e-07	SLAMF1_F24
701023	cg02444957	-4.30563580216495e-06	SLAMF1_F24
701024	cg18308285	2.70041344801301e-06	SLAMF1_F24
701025	cg22128180	-1.47187334153157e-06	SLAMF1_F24
701026	cg22108567	1.30873991140357e-06	SLAMF1_F24
701027	cg14278300	2.58446553396944e-07	SLAMF1_F24
701028	cg00020052	9.13195002107185e-07	SLAMF1_F24
701029	cg25306003	1.46367750718391e-07	SLAMF1_F24
701030	cg25067419	-9.0236896226646e-06	SLAMF1_F24
701031	cg27420361	-2.78100230184965e-06	SLAMF1_F24
701032	cg04708601	-3.71461064027302e-06	SLAMF1_F24
701033	cg02201264	3.82747948619369e-06	SLAMF1_F24
701034	cg12492289	-1.19794326693739e-06	SLAMF1_F24
701035	cg01525560	3.02393007078846e-06	SLAMF1_F24
701036	cg22913231	-1.07765200764443e-06	SLAMF1_F24
701037	cg12791476	-2.11426676920622e-06	SLAMF1_F24
701038	cg23092086	1.99316199167703e-06	SLAMF1_F24
701039	cg26435670	1.80273387474867e-07	SLAMF1_F24
701040	cg04166469	1.78144609214069e-06	SLAMF1_F24
701041	cg15797286	-4.95189355499117e-07	SLAMF1_F24
701042	cg24867428	4.08157383683086e-06	SLAMF1_F24
701043	cg05296832	-2.10403536642975e-07	SLAMF1_F24
701044	cg10195894	1.40938833738874e-06	SLAMF1_F24
701045	cg17414971	-5.07939744143426e-07	SLAMF1_F24
701046	cg18250501	5.17842726716244e-07	SLAMF1_F24
701047	cg24842998	-1.88981445289306e-06	SLAMF1_F24
701048	cg16083546	-8.30837832011726e-08	SLAMF1_F24
701049	cg00885825	4.19845320793988e-07	SLAMF1_F24
701050	cg14909201	4.51476164930657e-06	SLAMF1_F24
701051	cg17518384	2.89606032193302e-06	SLAMF1_F24
701052	cg20661534	3.63365160983048e-07	SLAMF1_F24
701053	cg18803850	-3.48774447299335e-06	SLAMF1_F24
701054	cg00388871	4.60331001905161e-06	SLAMF1_F24
701055	cg21222426	3.99140611673712e-06	SLAMF1_F24
701056	cg00789198	3.41859778984373e-06	SLAMF1_F24
701057	cg24776843	-1.522889577902e-06	SLAMF1_F24
701058	cg10896446	-3.23117269941755e-07	SLAMF1_F24
701059	cg10384494	-8.66895315605785e-07	SLAMF1_F24
701060	cg19129668	-4.99346630740638e-07	SLAMF1_F24
701061	cg07723749	-2.342939688175e-06	SLAMF1_F24
701062	cg00591660	3.61008441971699e-06	SLAMF1_F24
701063	cg27142194	4.25214069330365e-06	SLAMF1_F24
701064	cg15985987	-2.28538335656525e-06	SLAMF1_F24
701065	cg26620242	-2.56724221744994e-06	SLAMF1_F24
701066	cg20114781	-6.88629686372884e-08	SLAMF1_F24
701067	cg05073900	-6.88909575199457e-07	SLAMF1_F24
701068	cg13933729	-1.74425935618217e-06	SLAMF1_F24
701069	cg07790961	-5.36686210238829e-07	SLAMF1_F24
701070	cg03934681	6.89699695117667e-07	SLAMF1_F24
701071	cg05585556	-3.37022489081159e-06	SLAMF1_F24
701072	cg14243991	1.88308563420365e-06	SLAMF1_F24
701073	cg15581944	1.25172334141767e-06	SLAMF1_F24
701074	cg04340042	-1.06087060623506e-06	SLAMF1_F24
701075	cg10175261	-5.14914823788997e-07	SLAMF1_F24
701076	cg01709288	-6.37764438707252e-07	SLAMF1_F24
701077	cg06612945	3.69008851900293e-06	SLAMF1_F24
701078	cg15599579	-1.29383405306173e-05	SLAMF1_F24
701079	cg10016435	-6.08841296622321e-06	SLAMF1_F24
701080	cg09278865	3.95171453806952e-06	SLAMF1_F24
701081	cg14140691	-3.12334822118664e-06	SLAMF1_F24
701082	cg13058109	-1.49943610911459e-06	SLAMF1_F24
701083	cg14999036	1.34310598191139e-06	SLAMF1_F24
701084	cg15087373	4.33366914285988e-06	SLAMF1_F24
701085	cg12925933	-6.32106375209504e-06	SLAMF1_F24
701086	cg12155450	1.63407365835929e-05	SLAMF1_F24
701087	cg16301679	-2.30297092796783e-06	SLAMF1_F24
701088	cg06941557	-3.19209868460826e-08	SLAMF1_F24
701089	cg12852759	1.81847192550717e-06	SLAMF1_F24
701090	cg13561028	1.34573500758239e-05	SLAMF1_F24
701091	cg06938063	6.69099393112196e-08	SLAMF1_F24
701092	cg04358806	5.34535009939252e-06	SLAMF1_F24
701093	cg14483988	1.75887421620953e-06	SLAMF1_F24
701094	cg09635353	-2.13123958696663e-06	SLAMF1_F24
701095	cg22402398	-1.29322047580012e-05	SLAMF1_F24
701096	cg19124880	6.8043980206372e-07	SLAMF1_F24
701097	cg23184125	1.9281584301933e-06	SLAMF1_F24
701098	cg01099094	6.79374120391402e-06	SLAMF1_F24
701099	cg11499721	-2.40668837644924e-06	SLAMF1_F24
701100	cg01838756	-2.95109320465771e-06	SLAMF1_F24
701101	cg24711883	1.15203479865762e-07	SLAMF1_F24
701102	cg16861047	-7.92579038052483e-07	SLAMF1_F24
701103	cg04242078	6.42452413914824e-06	SLAMF1_F24
701104	cg18428104	-4.56813199084774e-06	SLAMF1_F24
701105	cg04657000	-8.8411797032499e-06	SLAMF1_F24
701106	cg16715127	7.82710743940898e-06	SLAMF1_F24
701107	cg09821493	-1.53110496831262e-06	SLAMF1_F24
701108	cg02654379	1.24467301793608e-06	SLAMF1_F24
701109	cg09195321	-4.7703215001258e-07	SLAMF1_F24
701110	cg13975856	-2.15203609108618e-06	SLAMF1_F24
701111	cg04993898	5.83538335413305e-06	SLAMF1_F24
701112	cg22143698	6.84524761532437e-06	SLAMF1_F24
701113	cg06590120	5.02450356933054e-07	SLAMF1_F24
701114	cg23421458	8.27021015848715e-07	SLAMF1_F24
701115	cg19014941	5.71300079522891e-08	SLAMF1_F24
701116	cg08645779	3.52348088436883e-06	SLAMF1_F24
701117	cg26904702	3.42013441266994e-06	SLAMF1_F24
701118	cg18358988	-8.44825840099472e-07	SLAMF1_F24
701119	cg16204710	-6.96507537528036e-07	SLAMF1_F24
701120	cg05587931	-3.10767381624073e-06	SLAMF1_F24
701121	cg00107241	1.10163630108488e-06	SLAMF1_F24
701122	cg02526537	6.67924746758269e-06	SLAMF1_F24
701123	cg05353752	1.64237652826495e-06	SLAMF1_F24
701124	cg00554352	2.52712038358947e-07	SLAMF1_F24
701125	cg09104570	-1.31658521857054e-07	SLAMF1_F24
701126	cg14508517	-8.37555212915412e-07	SLAMF1_F24
701127	cg18640966	-2.9696779758103e-06	SLAMF1_F24
701128	cg26220033	-2.22734676993534e-07	SLAMF1_F24
701129	cg23720931	2.01098240787808e-06	SLAMF1_F24
701130	cg00787608	-3.96142215419611e-07	SLAMF1_F24
701131	cg08858426	1.51672673207979e-06	SLAMF1_F24
701132	cg14356213	-2.68404151656732e-06	SLAMF1_F24
701133	cg13629304	5.65478006176195e-06	SLAMF1_F24
701134	cg01782790	-1.78140379988447e-06	SLAMF1_F24
701135	cg07775147	-4.89051049577129e-07	SLAMF1_F24
701136	cg07547695	-3.12487164951379e-06	SLAMF1_F24
701137	cg08326468	-7.85338870351573e-07	SLAMF1_F24
701138	cg04169960	1.84198352795252e-08	SLAMF1_F24
701139	cg00258445	1.02889805736465e-06	SLAMF1_F24
701140	cg08196933	1.00752618773346e-06	SLAMF1_F24
701141	cg12926357	5.29389549311227e-06	SLAMF1_F24
701142	cg10496915	4.30260710816829e-10	SLAMF1_F24
701143	cg18859174	-3.61630886032165e-07	SLAMF1_F24
701144	cg08630171	6.96812913939517e-07	SLAMF1_F24
701145	cg11417841	-4.38286864991955e-08	SLAMF1_F24
701146	cg11837016	-6.26686417209285e-06	SLAMF1_F24
701147	cg02491398	1.17547287866188e-06	SLAMF1_F24
701148	cg15669803	-9.77552045646837e-07	SLAMF1_F24
701149	cg23239742	-2.86902755991917e-07	SLAMF1_F24
701150	cg14087199	2.5006501575638e-06	SLAMF1_F24
701151	cg00988350	2.37425560360273e-07	SLAMF1_F24
701152	cg03508371	-6.22562282242939e-07	SLAMF1_F24
701153	cg24890882	6.04236585592026e-06	SLAMF1_F24
701154	cg02319648	6.69740492232236e-06	SLAMF1_F24
701155	cg19330538	-4.53645129787847e-06	SLAMF1_F24
701156	cg23984059	-6.04713944713315e-07	SLAMF1_F24
701157	cg23358095	3.13950713399434e-06	SLAMF1_F24
701158	cg04946282	5.0873923782674e-07	SLAMF1_F24
701159	cg10550705	-6.74929503677897e-06	SLAMF1_F24
701160	cg22043869	5.53934494595426e-06	SLAMF1_F24
701161	cg21606115	-3.54575618973961e-07	SLAMF1_F24
701162	cg27375029	-8.84744217961981e-07	SLAMF1_F24
701163	cg02543147	1.19092144349901e-06	SLAMF1_F24
701164	cg18970604	1.26903794848049e-06	SLAMF1_F24
701165	cg03314137	-3.46004207730502e-08	SLAMF1_F24
701166	cg03451586	-1.61739855449374e-06	SLAMF1_F24
701167	cg02554051	3.73568016549551e-06	SLAMF1_F24
701168	cg08926253	-9.83152447670336e-07	SLAMF1_F24
701169	cg03471573	-3.99240918631527e-06	SLAMF1_F24
701170	cg02581146	7.21799206914275e-06	SLAMF1_F24
701171	cg26233331	-3.65605206675589e-08	SLAMF1_F24
701172	cg12939085	2.53878241575852e-07	SLAMF1_F24
701173	cg10140227	1.7336524108835e-06	SLAMF1_F24
701174	cg05049029	6.31228493811943e-06	SLAMF1_F24
701175	cg25472872	-9.5799380011064e-06	SLAMF1_F24
701176	cg17741101	1.17693295726338e-06	SLAMF1_F24
701177	cg17696566	-6.00891518216348e-07	SLAMF1_F24
701178	cg11940332	1.76597086755968e-06	SLAMF1_F24
701179	cg27414571	-2.47074040076625e-07	SLAMF1_F24
701180	cg14711243	4.9042117479352e-06	SLAMF1_F24
701181	cg22060041	-1.15872270812898e-06	SLAMF1_F24
701182	cg11724134	-1.73318885305681e-06	SLAMF1_F24
701183	cg22106315	4.28316946278726e-06	SLAMF1_F24
701184	cg12086464	-8.05596778040327e-07	SLAMF1_F24
701185	cg00508817	7.7598759683593e-07	SLAMF1_F24
701186	cg09894439	3.28235833209825e-07	SLAMF1_F24
701187	cg03092453	-3.15487847612524e-06	SLAMF1_F24
701188	cg10674583	2.68402983633864e-06	SLAMF1_F24
701189	cg11907102	-3.38073125174142e-07	SLAMF1_F24
701190	cg03017788	2.07330669474163e-07	SLAMF1_F24
701191	cg24907040	4.88834503912117e-07	SLAMF1_F24
701192	cg09152949	2.3638503971938e-06	SLAMF1_F24
701193	cg08271842	-1.53562027800333e-06	SLAMF1_F24
701194	cg15866535	-5.07715657558144e-07	SLAMF1_F24
701195	cg22909085	-1.82546878509769e-06	SLAMF1_F24
701196	cg21364167	-3.29217611592144e-06	SLAMF1_F24
701197	cg23327095	-3.6856755473011e-07	SLAMF1_F24
701198	cg07293732	2.61591845796764e-06	SLAMF1_F24
701199	cg00447052	-5.03323424198036e-07	SLAMF1_F24
701200	cg21908960	-4.56854087586509e-06	SLAMF1_F24
701201	cg22851957	-2.89320526398852e-07	SLAMF1_F24
701202	cg01285756	-1.34483194103984e-07	SLAMF1_F24
701203	cg10508780	-3.73367145101513e-06	SLAMF1_F24
701204	cg12580585	-2.46758945995653e-06	SLAMF1_F24
701205	cg21198147	-4.33965188857481e-07	SLAMF1_F24
701206	cg10935069	2.02883668578852e-06	SLAMF1_F24
701207	cg20536180	-2.23656102728989e-06	SLAMF1_F24
701208	cg09003710	4.60657734944218e-07	SLAMF1_F24
701209	cg13693928	-2.96280902924304e-07	SLAMF1_F24
701210	cg11993991	5.99255493760486e-07	SLAMF1_F24
701211	cg22361413	-4.56487781131037e-07	SLAMF1_F24
701212	cg18619591	3.04151742722313e-07	SLAMF1_F24
701213	cg02510381	-5.32524460204375e-06	SLAMF1_F24
701214	cg09853486	3.11835673607141e-07	SLAMF1_F24
701215	cg06663137	1.3259832901058e-06	SLAMF1_F24
701216	cg18471474	4.6852724117766e-06	SLAMF1_F24
701217	cg07612821	2.73207873110272e-07	SLAMF1_F24
701218	cg06855485	3.95639378425489e-06	SLAMF1_F24
701219	cg19554328	-1.6585071706206e-06	SLAMF1_F24
701220	cg00374562	2.77797711910888e-07	SLAMF1_F24
701221	cg24282387	5.54901879986863e-07	SLAMF1_F24
701222	cg02657892	-2.78685445509227e-07	SLAMF1_F24
701223	cg18170080	8.76607796867854e-07	SLAMF1_F24
701224	cg03313364	-6.4511047830755e-08	SLAMF1_F24
701225	cg05740808	-1.09515151162601e-06	SLAMF1_F24
701226	cg17645165	-2.70531294497442e-06	SLAMF1_F24
701227	cg09558224	-6.39950648747218e-08	SLAMF1_F24
701228	cg11475759	4.14720851868059e-06	SLAMF1_F24
701229	cg04318196	4.94618459466529e-06	SLAMF1_F24
701230	cg10024587	2.97417694396508e-06	SLAMF1_F24
701231	cg02190618	-8.38391935183843e-07	SLAMF1_F24
701232	cg20707958	5.68779337536483e-06	SLAMF1_F24
701233	cg17852588	9.77760220954284e-07	SLAMF1_F24
701234	cg09053901	-1.6530085107674e-06	SLAMF1_F24
701235	cg22259285	3.11791841335943e-06	SLAMF1_F24
701236	cg18099423	2.35274925835171e-06	SLAMF1_F24
701237	cg05782471	-4.485434648503e-06	SLAMF1_F24
701238	cg19090492	4.13128223657515e-06	SLAMF1_F24
701239	cg16633774	5.08640404682559e-07	SLAMF1_F24
701240	cg19671225	-3.23727807341852e-06	SLAMF1_F24
701241	cg21787386	1.02346700837324e-06	SLAMF1_F24
701242	cg26192328	-9.93402742857823e-06	SLAMF1_F24
701243	cg25392168	-1.13259990781284e-06	SLAMF1_F24
701244	cg02764239	-1.96795855376602e-06	SLAMF1_F24
701245	cg12122041	-1.04658205018247e-06	SLAMF1_F24
701246	cg14915822	7.72693136537873e-07	SLAMF1_F24
701247	cg01636576	1.4121108447518e-06	SLAMF1_F24
701248	cg10057309	-8.5628655723742e-06	SLAMF1_F24
701249	cg02997812	-5.3401599415989e-07	SLAMF1_F24
701250	cg09238382	4.07620916035152e-06	SLAMF1_F24
701251	cg05541460	-2.56044193529754e-06	SLAMF1_F24
701252	cg03161673	-9.57621704865202e-07	SLAMF1_F24
701253	cg02824204	4.5368113085078e-06	SLAMF1_F24
701254	cg18068612	-6.73496716542722e-06	SLAMF1_F24
701255	cg21468681	-1.76913421531874e-07	SLAMF1_F24
701256	cg05656360	2.85025464872321e-06	SLAMF1_F24
701257	cg24580056	5.58223515328047e-07	SLAMF1_F24
701258	cg19941230	3.48045401743131e-07	SLAMF1_F24
701259	cg25542251	3.19914293945018e-07	SLAMF1_F24
701260	cg16304997	9.87085245260148e-08	SLAMF1_F24
701261	cg26249713	-8.41350319954024e-07	SLAMF1_F24
701262	cg22471128	-2.4459413996301e-06	SLAMF1_F24
701263	cg26646207	5.43229248248141e-06	SLAMF1_F24
701264	cg04119738	6.60260883699077e-07	SLAMF1_F24
701265	cg26389727	-2.45398015827981e-06	SLAMF1_F24
701266	cg23957306	-5.38675077071025e-06	SLAMF1_F24
701267	cg05410198	2.48468544282309e-06	SLAMF1_F24
701268	cg24843511	-5.46587467364073e-06	SLAMF1_F24
701269	cg11769528	4.07044435805129e-08	SLAMF1_F24
701270	cg05987030	1.37212989558765e-06	SLAMF1_F24
701271	cg23848057	3.47173415214189e-06	SLAMF1_F24
701272	cg10496690	-8.60896802188999e-08	SLAMF1_F24
701273	cg00992253	-7.27408652247237e-06	SLAMF1_F24
701274	cg11909064	2.79505326632511e-07	SLAMF1_F24
701275	cg25587617	-2.31549608830735e-06	SLAMF1_F24
701276	cg12629941	3.39976025732802e-07	SLAMF1_F24
701277	cg17379622	-3.10209036051649e-06	SLAMF1_F24
701278	cg12558410	-4.87095063309815e-07	SLAMF1_F24
701279	cg08624588	7.6059929950571e-07	SLAMF1_F24
701280	cg06287079	-2.66339950311877e-06	SLAMF1_F24
701281	cg06222414	-2.69668067074829e-06	SLAMF1_F24
701282	cg23988160	1.6575079084251e-06	SLAMF1_F24
701283	cg21626540	1.7047566964397e-06	SLAMF1_F24
701284	cg08472781	8.71510709045771e-07	SLAMF1_F24
701285	cg14826031	1.77956807787586e-06	SLAMF1_F24
701286	cg15562780	4.18604836717031e-07	SLAMF1_F24
701287	cg22660647	8.41227512293887e-07	SLAMF1_F24
701288	cg22227910	-6.68573011758138e-06	SLAMF1_F24
701289	cg26103798	1.25219287039573e-05	SLAMF1_F24
701290	cg12423333	-3.19740897297403e-06	SLAMF1_F24
701291	cg02825296	-6.2635276942517e-06	SLAMF1_F24
701292	cg12083535	1.21059811484393e-06	SLAMF1_F24
701293	cg04400178	3.59352871201123e-06	SLAMF1_F24
701294	cg20335283	-1.24418889921654e-06	SLAMF1_F24
701295	cg06868432	-5.37332909166595e-07	SLAMF1_F24
701296	cg22858170	4.59301699896206e-06	SLAMF1_F24
701297	cg00385956	6.56702542754939e-06	SLAMF1_F24
701298	cg25016091	-3.63794828212659e-07	SLAMF1_F24
701299	cg13927504	-8.66432981279117e-06	SLAMF1_F24
701300	cg15269459	2.73025147308245e-06	SLAMF1_F24
701301	cg17374227	9.7927565509469e-07	SLAMF1_F24
701302	cg15304561	-2.63820804785303e-06	SLAMF1_F24
701303	cg22943115	8.70218465356613e-07	SLAMF1_F24
701304	cg01077267	-3.48960726942035e-07	SLAMF1_F24
701305	cg09925620	1.35479272673548e-06	SLAMF1_F24
701306	cg17155972	5.4257337953247e-07	SLAMF1_F24
701307	cg05149776	-7.3448491258892e-06	SLAMF1_F24
701308	cg04115584	1.02192530668357e-06	SLAMF1_F24
701309	cg24919768	2.24845753531158e-06	SLAMF1_F24
701310	cg07326602	-1.63325115303562e-06	SLAMF1_F24
701311	cg11257123	-2.00448329060492e-06	SLAMF1_F24
701312	cg26822802	-7.76510010392201e-07	SLAMF1_F24
701313	cg10553219	6.40712739671898e-06	SLAMF1_F24
701314	cg07384687	-3.96404795397711e-07	SLAMF1_F24
701315	cg27337722	-1.3793573275543e-07	SLAMF1_F24
701316	cg10240906	9.04276222086446e-06	SLAMF1_F24
701317	cg01683724	1.82880644473621e-06	SLAMF1_F24
701318	cg19772754	-1.24839745300851e-07	SLAMF1_F24
701319	cg10737698	8.01405287073364e-07	SLAMF1_F24
701320	cg22140920	4.00866038219751e-07	SLAMF1_F24
701321	cg12114930	-1.85960778785881e-06	SLAMF1_F24
701322	cg04684114	4.42426376281001e-06	SLAMF1_F24
701323	cg20124815	-1.50711885101534e-06	SLAMF1_F24
701324	cg08047369	4.04288234266894e-06	SLAMF1_F24
701325	cg12480580	2.44209492910314e-06	SLAMF1_F24
701326	cg24996659	6.81309045200761e-07	SLAMF1_F24
701327	cg06538709	-1.12171273506384e-06	SLAMF1_F24
701328	cg04572258	-3.43400072232176e-06	SLAMF1_F24
701329	cg23756670	3.96168285646663e-07	SLAMF1_F24
701330	cg14662218	9.22893820145194e-07	SLAMF1_F24
701331	cg13266630	-6.87692480083069e-07	SLAMF1_F24
701332	cg26103168	4.11612445449469e-06	SLAMF1_F24
701333	cg23346781	-1.69012270034535e-06	SLAMF1_F24
701334	cg02166236	-3.96945989660387e-06	SLAMF1_F24
701335	cg18487609	7.85143972302948e-08	SLAMF1_F24
701336	cg26880961	-1.11913851726614e-06	SLAMF1_F24
701337	cg14689099	7.67675002730521e-07	SLAMF1_F24
701338	cg15914316	3.4309094372342e-07	SLAMF1_F24
701339	cg23927727	-6.82314433269117e-07	SLAMF1_F24
701340	cg12938436	1.72586873479234e-06	SLAMF1_F24
701341	cg08635395	4.32620296815571e-06	SLAMF1_F24
701342	cg06889607	6.9329487760005e-07	SLAMF1_F24
701343	cg03893387	1.58933831358385e-06	SLAMF1_F24
701344	cg11798864	-4.68871131493458e-06	SLAMF1_F24
701345	cg06286642	-2.07009556817869e-07	SLAMF1_F24
701346	cg24412340	-3.10099060329936e-06	SLAMF1_F24
701347	cg04677410	-5.05933458446705e-06	SLAMF1_F24
701348	cg16396223	-3.19663899050014e-06	SLAMF1_F24
701349	cg11249594	-1.00314427310119e-06	SLAMF1_F24
701350	cg14030146	-1.6560161636363e-06	SLAMF1_F24
701351	cg08099513	-4.69266089043035e-07	SLAMF1_F24
701352	cg02377685	-1.40809964083439e-07	SLAMF1_F24
701353	cg06831653	2.66104052457153e-06	SLAMF1_F24
701354	cg14010159	5.5376033395121e-06	SLAMF1_F24
701355	cg02826623	2.37619383214292e-06	SLAMF1_F24
701356	cg15925801	-7.54846396419038e-08	SLAMF1_F24
701357	cg08678397	5.48299703912408e-06	SLAMF1_F24
701358	cg25134529	-2.12583020056706e-06	SLAMF1_F24
701359	cg10322909	-3.57693133448387e-07	SLAMF1_F24
701360	cg20024732	-5.51387686473855e-07	SLAMF1_F24
701361	cg14453935	-9.03180200651777e-06	SLAMF1_F24
701362	cg15349548	-1.66611740372671e-06	SLAMF1_F24
701363	cg08459071	-4.06947940196436e-07	SLAMF1_F24
701364	cg00253649	6.65611254308231e-06	SLAMF1_F24
701365	cg18883476	3.33726051810996e-06	SLAMF1_F24
701366	cg01655824	2.31969112869985e-09	SLAMF1_F24
701367	cg11320089	3.80413729812782e-07	SLAMF1_F24
701368	cg07783320	3.21630768587499e-06	SLAMF1_F24
701369	cg07136715	-2.96078470167457e-08	SLAMF1_F24
701370	cg26086053	-6.77966305792388e-06	SLAMF1_F24
701371	cg18775470	4.32669204208938e-06	SLAMF1_F24
701372	cg02707778	-5.81169870808021e-06	SLAMF1_F24
701373	cg13103564	-2.54768592676597e-06	SLAMF1_F24
701374	cg21847267	-2.46473025982247e-06	SLAMF1_F24
701375	cg15603812	8.16791236897417e-06	SLAMF1_F24
701376	cg25899961	2.09058666073338e-06	SLAMF1_F24
701377	cg10721149	4.94559800593198e-06	SLAMF1_F24
701378	cg06517965	6.98916650203821e-07	SLAMF1_F24
701379	cg06193628	-1.28658937637964e-06	SLAMF1_F24
701380	cg00453565	1.60055200135409e-06	SLAMF1_F24
701381	cg23439062	-2.02291098581832e-07	SLAMF1_F24
701382	cg20187053	2.59990552863423e-06	SLAMF1_F24
701383	cg03507249	2.37867834677525e-06	SLAMF1_F24
701384	cg03438773	2.19207506246117e-06	SLAMF1_F24
701385	cg23523623	3.13610109130783e-06	SLAMF1_F24
701386	cg04962618	-7.51658884170773e-06	SLAMF1_F24
701387	cg05241803	2.38946400737391e-06	SLAMF1_F24
701388	cg11456906	7.64492295691645e-06	SLAMF1_F24
701389	cg20575660	7.76503801771554e-07	SLAMF1_F24
701390	cg21473282	-4.31613320727521e-06	SLAMF1_F24
701391	cg17945048	-3.780493153057e-06	SLAMF1_F24
701392	cg07762054	-3.10164202038231e-08	SLAMF1_F24
701393	cg02831571	2.85333835839209e-06	SLAMF1_F24
701394	cg24995673	9.43745566377458e-06	SLAMF1_F24
701395	cg19966618	9.85368486299271e-07	SLAMF1_F24
701396	cg22979317	8.86173964751743e-07	SLAMF1_F24
701397	cg18608609	1.0931783849188e-06	SLAMF1_F24
701398	cg02461262	-3.92684761787048e-06	SLAMF1_F24
701399	cg09513023	3.18410951823107e-06	SLAMF1_F24
701400	cg14027957	-1.17525893254856e-06	SLAMF1_F24
701401	cg11667076	-1.3729393695181e-06	SLAMF1_F24
701402	cg00533994	1.35003585302362e-06	SLAMF1_F24
701403	cg19442138	1.3266728370973e-06	SLAMF1_F24
701404	cg09794469	-1.81339723479389e-07	SLAMF1_F24
701405	cg26295990	1.00945427507953e-07	SLAMF1_F24
701406	cg06742228	-8.15406635253285e-07	SLAMF1_F24
701407	cg16479539	4.37347725206032e-07	SLAMF1_F24
701408	cg24271100	-1.10452551447804e-07	SLAMF1_F24
701409	cg25540854	5.22755497897657e-06	SLAMF1_F24
701410	cg07793432	9.35704671434391e-07	SLAMF1_F24
701411	cg14417784	5.84469045259903e-06	SLAMF1_F24
701412	cg00762185	2.12425652318641e-06	SLAMF1_F24
701413	cg15274964	-1.28507800788546e-06	SLAMF1_F24
701414	cg10408731	5.92967758995129e-07	SLAMF1_F24
701415	cg12353352	1.63195443109427e-06	SLAMF1_F24
701416	cg19132137	4.94730104535156e-06	SLAMF1_F24
701417	cg21086113	-2.04352455390193e-06	SLAMF1_F24
701418	cg17837789	1.70838068266735e-06	SLAMF1_F24
701419	cg21869532	-6.06061028493084e-07	SLAMF1_F24
701420	cg23865399	-2.82057308834833e-06	SLAMF1_F24
701421	cg24946009	-8.20119382318578e-07	SLAMF1_F24
701422	cg25876975	-3.32918725584296e-06	SLAMF1_F24
701423	cg07201638	8.35518556695844e-07	SLAMF1_F24
701424	cg19477361	1.18969803352799e-06	SLAMF1_F24
701425	cg25122421	-1.75125783984968e-06	SLAMF1_F24
701426	cg03581453	-2.34302307158193e-07	SLAMF1_F24
701427	cg12840340	-2.53749735048515e-06	SLAMF1_F24
701428	cg01648751	3.70432258624766e-07	SLAMF1_F24
701429	cg23783747	-4.63740875742718e-08	SLAMF1_F24
701430	cg02010655	-4.45421644375274e-09	SLAMF1_F24
701431	cg01281600	-3.23353600440877e-06	SLAMF1_F24
701432	cg26061798	2.11521433375111e-06	SLAMF1_F24
701433	cg09476010	1.7997849066144e-07	SLAMF1_F24
701434	cg14227566	-1.63167518172821e-06	SLAMF1_F24
701435	cg26218104	1.13516459506567e-07	SLAMF1_F24
701436	cg07631383	-2.4290876878719e-07	SLAMF1_F24
701437	cg21948716	2.5658386025717e-06	SLAMF1_F24
701438	cg13614753	-1.25997657614656e-06	SLAMF1_F24
701439	cg16330558	5.85790001530741e-07	SLAMF1_F24
701440	cg13266245	-1.8754363038229e-07	SLAMF1_F24
701441	cg03220896	-8.14286860583831e-06	SLAMF1_F24
701442	cg20824989	-4.27934042906164e-07	SLAMF1_F24
701443	cg02923224	2.43289255755488e-06	SLAMF1_F24
701444	cg08667782	-3.40310156278578e-06	SLAMF1_F24
701445	cg00506606	1.6484809264739e-06	SLAMF1_F24
701446	cg02259246	-1.24789636353869e-05	SLAMF1_F24
701447	cg05167561	-9.4598164131998e-08	SLAMF1_F24
701448	cg13184476	-4.62294414267834e-07	SLAMF1_F24
701449	cg23967809	2.53185770005686e-07	SLAMF1_F24
701450	cg12966091	-6.19719120058064e-06	SLAMF1_F24
701451	cg14716207	-7.74280544141845e-07	SLAMF1_F24
701452	cg14615833	-4.93537007119399e-06	SLAMF1_F24
701453	cg04251828	-5.97471009868601e-07	SLAMF1_F24
701454	cg10880163	-2.87149380173311e-08	SLAMF1_F24
701455	cg10114428	-1.9320760268159e-06	SLAMF1_F24
701456	cg01233425	-7.72678430869132e-08	SLAMF1_F24
701457	cg17224837	-1.982120924157e-06	SLAMF1_F24
701458	cg03884082	-5.58456148529867e-07	SLAMF1_F24
701459	cg15009331	-7.48457340943591e-07	SLAMF1_F24
701460	cg09661337	-1.03714374215548e-06	SLAMF1_F24
701461	cg14903612	8.98556592494721e-06	SLAMF1_F24
701462	cg15590692	4.09126142982729e-06	SLAMF1_F24
701463	cg26751588	-5.46213259562793e-06	SLAMF1_F24
701464	cg17663774	5.26934377427297e-06	SLAMF1_F24
701465	cg16643902	-7.40551965621617e-06	SLAMF1_F24
701466	cg26123605	2.52292926723951e-06	SLAMF1_F24
701467	cg22864500	-4.91478821684555e-07	SLAMF1_F24
701468	cg11218080	-1.49881068952936e-07	SLAMF1_F24
701469	cg13422921	-2.05955595574131e-06	SLAMF1_F24
701470	cg02856606	5.35633629906035e-07	SLAMF1_F24
701471	cg18935108	6.95923439543663e-06	SLAMF1_F24
701472	cg09183151	-1.20614319349783e-06	SLAMF1_F24
701473	cg02997781	-2.62982532786217e-06	SLAMF1_F24
701474	cg20499685	2.37412915453404e-06	SLAMF1_F24
701475	cg24721399	7.77242364956095e-06	SLAMF1_F24
701476	cg04830049	-1.70459489565811e-06	SLAMF1_F24
701477	cg07525886	-2.95486868451555e-07	SLAMF1_F24
701478	cg24643514	-1.55910746632511e-06	SLAMF1_F24
701479	cg18057099	9.05855684008714e-06	SLAMF1_F24
701480	cg26323196	-3.0628428540976e-06	SLAMF1_F24
701481	cg10503008	2.65683891194091e-06	SLAMF1_F24
701482	cg25458520	-8.43874562329388e-07	SLAMF1_F24
701483	cg15285733	-1.36609958938971e-06	SLAMF1_F24
701484	cg07803924	3.07435313616917e-06	SLAMF1_F24
701485	cg20449914	-2.94919544113449e-06	SLAMF1_F24
701486	cg11699576	2.84887418654138e-06	SLAMF1_F24
701487	cg21489194	5.70360286271111e-06	SLAMF1_F24
701488	cg00869962	2.43779093493934e-06	SLAMF1_F24
701489	cg03462322	3.28861590956815e-06	SLAMF1_F24
701490	cg04651607	1.152698805833e-06	SLAMF1_F24
701491	cg00365524	2.90624884245248e-06	SLAMF1_F24
701492	cg24306278	-2.23833458350118e-06	SLAMF1_F24
701493	cg04468493	2.82798233028737e-06	SLAMF1_F24
701494	cg09871328	-4.04560635878878e-07	SLAMF1_F24
701495	cg26638721	7.73594322114712e-06	SLAMF1_F24
701496	cg21355941	1.6511282477731e-07	SLAMF1_F24
701497	cg09012708	-1.68797088694159e-07	SLAMF1_F24
701498	cg14071202	9.93941351242868e-07	SLAMF1_F24
701499	cg11078787	-7.98519803127665e-07	SLAMF1_F24
701500	cg17191006	-3.01507039427208e-06	SLAMF1_F24
701501	cg26862175	2.64540674907309e-07	SLAMF1_F24
701502	cg14284699	1.22217720526479e-06	SLAMF1_F24
701503	cg09271434	-1.38532800414177e-06	SLAMF1_F24
701504	cg05307935	-2.13510583522052e-07	SLAMF1_F24
701505	cg26631003	8.79204160525647e-07	SLAMF1_F24
701506	cg22534961	-2.08839323180914e-06	SLAMF1_F24
701507	cg12007257	-5.12917670258225e-07	SLAMF1_F24
701508	cg04590974	3.67947265410631e-06	SLAMF1_F24
701509	cg06778713	2.41069400785221e-06	SLAMF1_F24
701510	cg06911525	-7.81168294295758e-08	SLAMF1_F24
701511	cg22603815	4.72770126825934e-08	SLAMF1_F24
701512	cg03053980	-1.95692518737135e-06	SLAMF1_F24
701513	cg14132884	-1.06973371144456e-08	SLAMF1_F24
701514	cg22630014	-6.17504169402357e-07	SLAMF1_F24
701515	cg16557154	-2.59928871453401e-06	SLAMF1_F24
701516	cg24738913	-2.73984429902928e-06	SLAMF1_F24
701517	cg07525817	-1.50145543194465e-07	SLAMF1_F24
701518	cg24346507	-1.12574513879168e-06	SLAMF1_F24
701519	cg03402751	-5.56471123599569e-07	SLAMF1_F24
701520	cg05308744	4.08963011300883e-07	SLAMF1_F24
701521	cg18406064	1.05842244548005e-06	SLAMF1_F24
701522	cg13650156	-1.85601080002552e-07	SLAMF1_F24
701523	cg03814644	2.58268082707955e-06	SLAMF1_F24
701524	cg13580749	-9.81213722265523e-07	SLAMF1_F24
701525	cg24832838	-5.97116927184972e-07	SLAMF1_F24
701526	cg27078632	6.12662891580746e-06	SLAMF1_F24
701527	cg10118081	-1.03177690372232e-06	SLAMF1_F24
701528	cg06331470	3.37619228429471e-10	SLAMF1_F24
701529	cg24136114	-1.1599692838963e-08	SLAMF1_F24
701530	cg23562927	6.22536156964705e-07	SLAMF1_F24
701531	cg05040002	-6.77242080593284e-07	SLAMF1_F24
701532	cg10974433	2.54099918194756e-07	SLAMF1_F24
701533	cg04590036	6.84612757371098e-06	SLAMF1_F24
701534	cg01316819	3.02324260605299e-06	SLAMF1_F24
701535	cg01121072	1.21996812584221e-07	SLAMF1_F24
701536	cg00701318	-3.20333750554853e-06	SLAMF1_F24
701537	cg09492086	-1.0561127346784e-07	SLAMF1_F24
701538	cg15195030	1.44208066971934e-06	SLAMF1_F24
701539	cg04979876	2.49965323259537e-07	SLAMF1_F24
701540	cg26500033	4.23439347880234e-06	SLAMF1_F24
701541	cg19442106	-3.00269531633053e-07	SLAMF1_F24
701542	cg12799906	6.71200817783209e-08	SLAMF1_F24
701543	cg18537456	-1.17740706869418e-07	SLAMF1_F24
701544	cg11539924	1.90409896931019e-06	SLAMF1_F24
701545	cg01765800	2.89363453914953e-06	SLAMF1_F24
701546	cg25064530	4.18652898138609e-07	SLAMF1_F24
701547	cg11214259	-3.97554008273122e-07	SLAMF1_F24
701548	cg11162385	-1.53976395440078e-07	SLAMF1_F24
701549	cg00875565	-1.32086255953146e-06	SLAMF1_F24
701550	cg18107818	-2.71128855721179e-07	SLAMF1_F24
701551	cg14773523	2.09984983810807e-06	SLAMF1_F24
701552	cg07722368	9.51490281462277e-08	SLAMF1_F24
701553	cg12420683	1.2418752089171e-06	SLAMF1_F24
701554	cg16206656	-1.64725159247534e-06	SLAMF1_F24
701555	cg24379599	1.46980792079567e-06	SLAMF1_F24
701556	cg03689582	-9.6082826513027e-07	SLAMF1_F24
701557	cg22160595	-3.44584410143263e-06	SLAMF1_F24
701558	cg06765956	1.45471422745714e-07	SLAMF1_F24
701559	cg15287095	-3.20439715696417e-07	SLAMF1_F24
701560	cg16927473	-2.99220573069487e-06	SLAMF1_F24
701561	cg06778641	5.1175246839114e-07	SLAMF1_F24
701562	cg02239581	-3.45072681857285e-06	SLAMF1_F24
701563	cg05488632	2.76377171242027e-06	SLAMF1_F24
701564	cg05107246	1.73351977538543e-06	SLAMF1_F24
701565	cg14680730	1.77184890181622e-06	SLAMF1_F24
701566	cg16564710	2.43133026809477e-09	SLAMF1_F24
701567	cg26017492	-5.1236939432367e-06	SLAMF1_F24
701568	cg06897442	-6.57565095987696e-07	SLAMF1_F24
701569	cg25439597	4.64334763081976e-07	SLAMF1_F24
701570	cg23336241	-1.28292679593958e-08	SLAMF1_F24
701571	cg24716416	3.69541561519153e-06	SLAMF1_F24
701572	cg15552461	1.24285255081795e-06	SLAMF1_F24
701573	cg21281379	6.03383283665475e-06	SLAMF1_F24
701574	cg15325152	2.25893944984153e-06	SLAMF1_F24
701575	cg01313176	-4.80022153749008e-06	SLAMF1_F24
701576	cg20497246	-1.98022534841961e-06	SLAMF1_F24
701577	cg13467672	-5.55796940539316e-08	SLAMF1_F24
701578	cg04616867	7.73404118624112e-06	SLAMF1_F24
701579	cg16377886	-5.00617796511753e-07	SLAMF1_F24
701580	cg04344361	1.71151148016536e-06	SLAMF1_F24
701581	cg09364020	-1.67460487305595e-07	SLAMF1_F24
701582	cg06873476	-2.47316745268438e-06	SLAMF1_F24
701583	cg00121346	-2.47275569688013e-06	SLAMF1_F24
701584	cg05305480	5.99191311736569e-07	SLAMF1_F24
701585	cg04953155	-2.1773813339586e-06	SLAMF1_F24
701586	cg21351852	2.26309415329779e-06	SLAMF1_F24
701587	cg04582576	1.62509948348676e-06	SLAMF1_F24
701588	cg05088017	-3.15306553827917e-06	SLAMF1_F24
701589	cg06539091	4.70006320321589e-06	SLAMF1_F24
701590	cg13939462	1.62534745005264e-06	SLAMF1_F24
701591	cg12187985	9.00625391897554e-07	SLAMF1_F24
701592	cg01790618	2.60892458274111e-06	SLAMF1_F24
701593	cg19511862	-1.97165384132188e-07	SLAMF1_F24
701594	cg05336916	-1.70068410495008e-06	SLAMF1_F24
701595	cg16585725	-1.77297343360788e-06	SLAMF1_F24
701596	cg13248811	1.5850958976508e-05	SLAMF1_F24
701597	cg08746263	-2.13024550100549e-06	SLAMF1_F24
701598	cg04595219	-2.78994759076621e-06	SLAMF1_F24
701599	cg04120542	-2.48549177175744e-07	SLAMF1_F24
701600	cg11563844	9.50381509416502e-07	SLAMF1_F24
701601	cg15895815	-1.28996463932144e-06	SLAMF1_F24
701602	cg00357532	1.28476749762965e-06	SLAMF1_F24
701603	cg21138332	-2.23862155161195e-09	SLAMF1_F24
701604	cg00165994	6.28619388557328e-06	SLAMF1_F24
701605	cg16269274	5.36268338248181e-06	SLAMF1_F24
701606	cg10127610	-9.44423343025974e-07	SLAMF1_F24
701607	cg12160148	5.1076063457672e-06	SLAMF1_F24
701608	cg16591054	2.19574329163304e-08	SLAMF1_F24
701609	cg12746863	-2.39609919709239e-06	SLAMF1_F24
701610	cg05520687	1.38117004190723e-06	SLAMF1_F24
701611	cg24132580	1.29487463506773e-06	SLAMF1_F24
701612	cg12243428	-1.25689927798626e-06	SLAMF1_F24
701613	cg17961378	-1.38715382323272e-06	SLAMF1_F24
701614	cg19422253	6.05205565966901e-07	SLAMF1_F24
701615	cg25704589	-6.52671345194786e-06	SLAMF1_F24
701616	cg01533242	-9.54967639404282e-07	SLAMF1_F24
701617	cg07823293	1.02150147230857e-07	SLAMF1_F24
701618	cg18278420	-1.35691982621343e-06	SLAMF1_F24
701619	cg00463974	-6.02041381387094e-06	SLAMF1_F24
701620	cg03553758	-6.42648401025954e-06	SLAMF1_F24
701621	cg26063563	-1.0206250141525e-06	SLAMF1_F24
701622	cg05580864	-3.18837485932817e-06	SLAMF1_F24
701623	cg07369244	-9.29921968794609e-07	SLAMF1_F24
701624	cg01986263	-3.45686945622719e-06	SLAMF1_F24
701625	cg00084205	-2.14411849211772e-06	SLAMF1_F24
701626	cg11705167	-1.51413080683464e-06	SLAMF1_F24
701627	cg07565745	2.03122515733175e-06	SLAMF1_F24
701628	cg08348914	3.0956856005569e-08	SLAMF1_F24
701629	cg16148956	6.5906542699896e-06	SLAMF1_F24
701630	cg05519462	4.81191444933531e-08	SLAMF1_F24
701631	cg10340409	8.29178148236172e-07	SLAMF1_F24
701632	cg12946440	6.19977804968519e-06	SLAMF1_F24
701633	cg24160371	1.97029045871131e-06	SLAMF1_F24
701634	cg05839377	-2.24867780534744e-06	SLAMF1_F24
701635	cg05889123	2.73121620944403e-06	SLAMF1_F24
701636	cg01407341	3.03357292222715e-06	SLAMF1_F24
701637	cg06152855	6.146875114148e-06	SLAMF1_F24
701638	cg26891200	1.05516874555769e-06	SLAMF1_F24
701639	cg17303822	-7.18328537513771e-08	SLAMF1_F24
701640	cg11367853	1.06386616817557e-06	SLAMF1_F24
701641	cg16443423	6.2955289462373e-06	SLAMF1_F24
701642	cg01234379	-3.11483531882857e-06	SLAMF1_F24
701643	cg05397468	3.84290196441268e-07	SLAMF1_F24
701644	cg14520626	1.28604817773601e-08	SLAMF1_F24
701645	cg06492235	-2.56596328245847e-06	SLAMF1_F24
701646	cg01867045	2.72391502335634e-07	SLAMF1_F24
701647	cg17037406	6.85988906122323e-07	SLAMF1_F24
701648	cg21289226	-7.97151824408016e-07	SLAMF1_F24
701649	cg26799602	2.50989758892851e-06	SLAMF1_F24
701650	cg04533088	-1.81359083974976e-06	SLAMF1_F24
701651	cg07523142	-3.21317121019825e-06	SLAMF1_F24
701652	cg20757729	3.88633215865956e-06	SLAMF1_F24
701653	cg17776833	-9.81969146936921e-06	SLAMF1_F24
701654	cg27576142	6.52771704087183e-08	SLAMF1_F24
701655	cg13724383	1.63645963508272e-07	SLAMF1_F24
701656	cg02672229	1.90911943567169e-06	SLAMF1_F24
701657	cg06893112	1.87412648095933e-07	SLAMF1_F24
701658	cg13442495	-5.66219527362496e-07	SLAMF1_F24
701659	cg18560247	3.56359032778669e-06	SLAMF1_F24
701660	cg19885393	-6.19735854572754e-06	SLAMF1_F24
701661	cg05047289	1.27418203746607e-06	SLAMF1_F24
701662	cg18897587	1.25412400167194e-06	SLAMF1_F24
701663	cg07617759	1.16570584260216e-07	SLAMF1_F24
701664	cg24599037	-1.84101244124943e-06	SLAMF1_F24
701665	cg10116432	2.43357523427196e-06	SLAMF1_F24
701666	cg21353137	8.08613503462746e-07	SLAMF1_F24
701667	cg22636457	-2.64664761004406e-06	SLAMF1_F24
701668	cg02583271	-6.28917882638894e-08	SLAMF1_F24
701669	cg20865219	5.71144804315425e-06	SLAMF1_F24
701670	cg18079653	-9.17170293992018e-07	SLAMF1_F24
701671	cg10731910	1.58200094083894e-08	SLAMF1_F24
701672	cg23787267	1.13540899315602e-06	SLAMF1_F24
701673	cg19483537	7.92688274498003e-07	SLAMF1_F24
701674	cg00882517	-3.44302051599285e-06	SLAMF1_F24
701675	cg23689304	-2.80262187733578e-06	SLAMF1_F24
701676	cg17484944	2.43167549169364e-06	SLAMF1_F24
701677	cg07183567	6.16028476001187e-06	SLAMF1_F24
701678	cg05697527	8.8669699391902e-06	SLAMF1_F24
701679	cg18959081	3.28186503778768e-06	SLAMF1_F24
701680	cg14863458	-9.29410373480401e-08	SLAMF1_F24
701681	cg09213106	-2.73853154773994e-08	SLAMF1_F24
701682	cg15288851	-1.16531404446765e-06	SLAMF1_F24
701683	cg07930319	3.0411506756213e-06	SLAMF1_F24
701684	cg06629999	6.75849792915716e-07	SLAMF1_F24
701685	cg24748786	-6.47547362828732e-06	SLAMF1_F24
701686	cg06626733	-5.8370141079281e-07	SLAMF1_F24
701687	cg16553462	4.3354924616055e-06	SLAMF1_F24
701688	cg26265567	-1.05036440368114e-05	SLAMF1_F24
701689	cg11499216	-4.49895339844673e-06	SLAMF1_F24
701690	cg01986807	1.4253169889128e-06	SLAMF1_F24
701691	cg09954232	2.08714604454634e-06	SLAMF1_F24
701692	cg19760439	1.67081243404132e-06	SLAMF1_F24
701693	cg03982541	3.80531514937363e-07	SLAMF1_F24
701694	cg06931245	1.40388369281214e-06	SLAMF1_F24
701695	cg17709975	-6.20748243786118e-06	SLAMF1_F24
701696	cg03726490	-5.95989169298526e-07	SLAMF1_F24
701697	cg03063658	8.09703073238366e-07	SLAMF1_F24
701698	cg25468555	-1.41910697044545e-06	SLAMF1_F24
701699	cg05469614	1.04023506585792e-06	SLAMF1_F24
701700	cg02287371	-6.67817267499391e-06	SLAMF1_F24
701701	cg03546689	6.43007261501174e-07	SLAMF1_F24
701702	cg13604150	-3.29784582765919e-06	SLAMF1_F24
701703	cg07424097	3.00145721598112e-06	SLAMF1_F24
701704	cg00499857	1.23875831368843e-06	SLAMF1_F24
701705	cg11524974	1.91137223245711e-06	SLAMF1_F24
701706	cg10175387	-5.85893493233094e-08	SLAMF1_F24
701707	cg16952287	-2.62614860729642e-06	SLAMF1_F24
701708	cg23249710	-2.59277514267675e-08	SLAMF1_F24
701709	cg23307878	-8.69934310590567e-08	SLAMF1_F24
701710	cg22019955	-2.52783148579475e-07	SLAMF1_F24
701711	cg15017007	5.17575014824689e-06	SLAMF1_F24
701712	cg01803717	-4.48052636398389e-08	SLAMF1_F24
701713	ch.20.773168F	8.69195571770896e-07	SLAMF1_F24
701714	cg03540148	-4.81302940348324e-06	SLAMF1_F24
701715	cg27315056	-4.51927696162093e-06	SLAMF1_F24
701716	cg04016593	1.17639332541311e-06	SLAMF1_F24
701717	cg09898988	4.06391201061364e-06	SLAMF1_F24
701718	cg17075045	-4.52649439324581e-06	SLAMF1_F24
701719	cg17333783	1.38963633390286e-06	SLAMF1_F24
701720	cg12193345	4.05470200254508e-06	SLAMF1_F24
701721	cg05269013	1.12431830669205e-06	SLAMF1_F24
701722	cg16030869	2.52825134363379e-06	SLAMF1_F24
701723	cg19563083	-6.38649900183413e-07	SLAMF1_F24
701724	cg20303259	-5.24328590382023e-06	SLAMF1_F24
701725	cg04190407	-1.10038422985614e-06	SLAMF1_F24
701726	cg02995319	-1.43266269012263e-06	SLAMF1_F24
701727	cg20365330	-2.52450880278698e-06	SLAMF1_F24
701728	cg14201424	1.00803096616781e-06	SLAMF1_F24
701729	cg10665844	-7.71042172057104e-06	SLAMF1_F24
701730	cg07413656	7.59253581079264e-06	SLAMF1_F24
701731	cg10584271	-1.03751024375096e-05	SLAMF1_F24
701732	cg07141824	2.20173558919972e-09	SLAMF1_F24
701733	cg25985263	4.94200247032654e-07	SLAMF1_F24
701734	cg06996209	4.03836481908732e-07	SLAMF1_F24
701735	cg21297381	1.22979172219303e-06	SLAMF1_F24
701736	cg07380251	1.15315216309431e-06	SLAMF1_F24
701737	cg19021318	1.53218772686563e-06	SLAMF1_F24
701738	cg06416097	-2.78423816502284e-06	SLAMF1_F24
701739	cg16580759	-1.60426740075856e-07	SLAMF1_F24
701740	cg16812006	-1.03816450333264e-06	SLAMF1_F24
701741	cg08914797	-6.82244770356298e-07	SLAMF1_F24
701742	cg21717959	9.0015088276696e-09	SLAMF1_F24
701743	cg25991727	2.27238453394343e-06	SLAMF1_F24
701744	cg21255171	1.08898771429365e-06	SLAMF1_F24
701745	cg06562883	3.11369463132181e-06	SLAMF1_F24
701746	cg00389267	3.33139940486292e-06	SLAMF1_F24
701747	cg19951754	-2.13946588088028e-06	SLAMF1_F24
701748	cg05037656	1.1524763301661e-06	SLAMF1_F24
701749	cg24626312	-5.12588754686076e-06	SLAMF1_F24
701750	cg21233515	8.3148032730017e-07	SLAMF1_F24
701751	cg22857957	-2.34229052761246e-06	SLAMF1_F24
701752	cg09683562	1.01447145709514e-06	SLAMF1_F24
701753	cg11294312	9.03425112061823e-07	SLAMF1_F24
701754	cg03357975	-1.43509900870583e-06	SLAMF1_F24
701755	cg14895607	9.44222574063196e-07	SLAMF1_F24
701756	cg25124816	1.11202528090233e-06	SLAMF1_F24
701757	cg21253043	4.95578206073855e-06	SLAMF1_F24
701758	cg02680515	-2.35953721102846e-06	SLAMF1_F24
701759	cg01393672	3.74678462832155e-06	SLAMF1_F24
701760	cg02843201	7.49422350503868e-06	SLAMF1_F24
701761	cg12873919	-6.20005393866372e-06	SLAMF1_F24
701762	cg03369671	6.44780799956987e-07	SLAMF1_F24
701763	cg04128945	-1.86859557890909e-08	SLAMF1_F24
701764	cg06736674	1.57675899102472e-06	SLAMF1_F24
701765	cg26847917	1.56180707422537e-06	SLAMF1_F24
701766	cg16585846	1.70256538890621e-06	SLAMF1_F24
701767	cg12073886	-1.83380245092427e-06	SLAMF1_F24
701768	cg22857963	1.26699909127656e-07	SLAMF1_F24
701769	cg07953310	5.66923154050147e-07	SLAMF1_F24
701770	cg25368482	1.80224338222738e-06	SLAMF1_F24
701771	cg18303782	-1.60718815431108e-06	SLAMF1_F24
701772	cg23958023	1.35872299344186e-06	SLAMF1_F24
701773	cg04670206	1.85923700674327e-06	SLAMF1_F24
701774	cg19141316	7.32934012328046e-08	SLAMF1_F24
701775	cg12628033	-3.65427231095952e-07	SLAMF1_F24
701776	cg27398070	-7.77354229172207e-07	SLAMF1_F24
701777	cg23391372	-9.75332612206342e-07	SLAMF1_F24
701778	cg05059108	1.13084286885842e-06	SLAMF1_F24
701779	cg26460530	-1.38642079231542e-06	SLAMF1_F24
701780	cg20901971	-1.1030245096982e-07	SLAMF1_F24
701781	cg03024831	-2.46189738013793e-06	SLAMF1_F24
701782	cg08761997	9.42715768505716e-07	SLAMF1_F24
701783	cg15010296	-5.11852411114354e-06	SLAMF1_F24
701784	cg17559390	-5.98530921654985e-07	SLAMF1_F24
701785	cg20024110	4.08531028135978e-06	SLAMF1_F24
701786	cg09158990	7.58208664918921e-06	SLAMF1_F24
701787	cg15227791	1.29181605066794e-06	SLAMF1_F24
701788	cg25343040	-8.93857970205415e-06	SLAMF1_F24
701789	cg19067710	-2.81300537451352e-06	SLAMF1_F24
701790	cg01285783	6.46694807070732e-06	SLAMF1_F24
701791	cg07484521	-1.06614972145808e-05	SLAMF1_F24
701792	cg16160105	2.51106965777839e-06	SLAMF1_F24
701793	cg17342491	7.32640630000551e-06	SLAMF1_F24
701794	cg09984047	5.61951799093088e-07	SLAMF1_F24
701795	cg23851515	1.07514960612441e-06	SLAMF1_F24
701796	cg14165014	7.67187583028091e-07	SLAMF1_F24
701797	cg20804625	-2.92855435956387e-06	SLAMF1_F24
701798	cg02032521	1.59669713600496e-06	SLAMF1_F24
701799	cg05473018	-2.15000069214265e-07	SLAMF1_F24
701800	cg02224591	-6.66009477399405e-07	SLAMF1_F24
701801	cg16499917	2.88395746268569e-06	SLAMF1_F24
701802	cg18845289	1.17015118805715e-06	SLAMF1_F24
701803	cg20493175	-9.27756470972094e-06	SLAMF1_F24
701804	cg10552807	6.21768941160425e-06	SLAMF1_F24
701805	cg15868343	2.16046498505874e-06	SLAMF1_F24
701806	cg07210490	6.69142553076402e-07	SLAMF1_F24
701807	cg16501560	-7.48791005839352e-07	SLAMF1_F24
701808	cg20981245	1.90169932096783e-07	SLAMF1_F24
701809	cg12804248	-1.82937982354845e-07	SLAMF1_F24
701810	cg15273618	-1.08072100517008e-07	SLAMF1_F24
701811	cg01633417	3.56224258381537e-06	SLAMF1_F24
701812	cg04182611	2.47691658711523e-06	SLAMF1_F24
701813	cg20755681	-1.02603483739149e-06	SLAMF1_F24
701814	cg20129654	-5.75689857530397e-07	SLAMF1_F24
701815	cg12909455	7.98128329840286e-06	SLAMF1_F24
701816	cg06480482	5.99530881092335e-07	SLAMF1_F24
701817	cg26246486	-1.68481663688251e-06	SLAMF1_F24
701818	cg27221674	-2.85346724896558e-06	SLAMF1_F24
701819	cg12760368	-2.37929677944855e-06	SLAMF1_F24
701820	cg05326109	-4.72043836551698e-06	SLAMF1_F24
701821	cg04959713	5.06166596929178e-06	SLAMF1_F24
701822	cg04355037	-3.82954861802487e-07	SLAMF1_F24
701823	cg18811731	7.01472949034727e-06	SLAMF1_F24
701824	cg13351249	-3.97394219565664e-06	SLAMF1_F24
701825	cg01373819	-7.65695568471362e-06	SLAMF1_F24
701826	cg18200389	4.95805609644643e-08	SLAMF1_F24
701827	cg18315935	-4.49120316435904e-06	SLAMF1_F24
701828	cg24554147	9.76339606009478e-07	SLAMF1_F24
701829	cg02569236	2.51771313943772e-07	SLAMF1_F24
701830	cg20884011	-1.91356878513818e-06	SLAMF1_F24
701831	cg27015054	-4.66166770349372e-06	SLAMF1_F24
701832	cg13908523	1.78401873995303e-07	SLAMF1_F24
701833	cg06932125	9.42503164788508e-07	SLAMF1_F24
701834	cg10471825	-2.23901293530746e-07	SLAMF1_F24
701835	cg16825062	1.1226407054843e-06	SLAMF1_F24
701836	cg11517928	-3.92860472217613e-06	SLAMF1_F24
701837	cg18922550	1.1818498993006e-06	SLAMF1_F24
701838	cg10227331	4.5662847998104e-06	SLAMF1_F24
701839	cg22459359	2.44264789447383e-08	SLAMF1_F24
701840	cg11414017	5.53282839203809e-06	SLAMF1_F24
701841	cg21236500	-5.92849972856829e-06	SLAMF1_F24
701842	cg12059732	-1.15752112936048e-06	SLAMF1_F24
701843	cg08638917	-1.78572939083299e-06	SLAMF1_F24
701844	cg01870665	4.39356156776374e-06	SLAMF1_F24
701845	cg25078649	2.89612341644941e-07	SLAMF1_F24
701846	cg14957378	-8.17446382051349e-06	SLAMF1_F24
701847	cg03380182	1.26834959559505e-06	SLAMF1_F24
701848	cg11719759	-2.69476579918417e-06	SLAMF1_F24
701849	cg07411360	2.20626759273748e-06	SLAMF1_F24
701850	cg22250617	2.97796913320397e-07	SLAMF1_F24
701851	cg05213722	3.68713588728954e-07	SLAMF1_F24
701852	cg23141914	7.53858380090392e-08	SLAMF1_F24
701853	cg23481488	-2.7737847934564e-06	SLAMF1_F24
701854	cg04599785	-1.41502393290165e-06	SLAMF1_F24
701855	cg25505089	6.60981792958185e-07	SLAMF1_F24
701856	cg04737991	3.55035133638421e-06	SLAMF1_F24
701857	cg18670008	4.97243896051245e-06	SLAMF1_F24
701858	cg18521630	-1.0283072417578e-07	SLAMF1_F24
701859	cg05555875	-6.95806450139924e-06	SLAMF1_F24
701860	cg20015787	2.5412980300541e-06	SLAMF1_F24
701861	cg00431874	-1.08805298741539e-07	SLAMF1_F24
701862	cg09293533	2.96037517797842e-07	SLAMF1_F24
701863	cg16361266	8.73098187067707e-06	SLAMF1_F24
701864	cg10264529	-4.90655566772756e-06	SLAMF1_F24
701865	cg07758528	1.08976588004735e-06	SLAMF1_F24
701866	cg27583337	-6.94597615603486e-08	SLAMF1_F24
701867	cg08929511	2.11144289856565e-06	SLAMF1_F24
701868	cg12629264	2.14141475859405e-06	SLAMF1_F24
701869	cg12920942	1.40723542244236e-06	SLAMF1_F24
701870	cg14069214	3.44215839105404e-06	SLAMF1_F24
701871	cg20646018	3.02615255100357e-07	SLAMF1_F24
701872	cg25841923	1.86879880428233e-06	SLAMF1_F24
701873	cg00519039	-1.38412594052023e-06	SLAMF1_F24
701874	cg05121049	-4.21845956713319e-06	SLAMF1_F24
701875	cg13324646	6.33751242979855e-06	SLAMF1_F24
701876	cg02930518	2.66170894166493e-06	SLAMF1_F24
701877	cg22875028	-5.5035887567878e-07	SLAMF1_F24
701878	cg02369123	1.71686078012555e-06	SLAMF1_F24
701879	cg03528742	-1.62275088443723e-07	SLAMF1_F24
701880	cg22580846	-2.92844269321991e-06	SLAMF1_F24
701881	cg03113475	-1.22183479156919e-07	SLAMF1_F24
701882	cg27278001	1.75465673888638e-06	SLAMF1_F24
701883	cg26279923	1.20786200195534e-06	SLAMF1_F24
701884	cg25484319	1.71919579228883e-06	SLAMF1_F24
701885	cg10284771	-9.58616850369931e-07	SLAMF1_F24
701886	cg05370453	2.23441407356571e-06	SLAMF1_F24
701887	cg25558588	7.78375532219502e-07	SLAMF1_F24
701888	cg20717768	1.53168758651807e-06	SLAMF1_F24
701889	cg03446460	4.99013548995433e-06	SLAMF1_F24
701890	cg18705546	-3.03255470952299e-06	SLAMF1_F24
701891	cg24886194	1.55261713276057e-06	SLAMF1_F24
701892	cg00715363	8.40099545743515e-07	SLAMF1_F24
701893	cg26784276	1.7040779227057e-07	SLAMF1_F24
701894	cg15762198	3.5636417907555e-06	SLAMF1_F24
701895	cg01544903	6.29323656018496e-07	SLAMF1_F24
701896	cg03577347	-6.52776639916859e-07	SLAMF1_F24
701897	cg25175467	1.80333958911701e-06	SLAMF1_F24
701898	cg16741323	-5.02084644338801e-06	SLAMF1_F24
701899	cg25028542	-9.20288255911299e-08	SLAMF1_F24
701900	cg11333681	1.10971051744058e-05	SLAMF1_F24
701901	cg10715371	1.1991659878442e-06	SLAMF1_F24
701902	cg08835403	-3.24263018058519e-06	SLAMF1_F24
701903	cg15283512	2.89334115069774e-06	SLAMF1_F24
701904	cg23633568	7.25204116772757e-07	SLAMF1_F24
701905	cg06822576	3.77541348622298e-06	SLAMF1_F24
701906	cg04406436	-1.77107638117406e-07	SLAMF1_F24
701907	cg11700630	1.6854405519259e-06	SLAMF1_F24
701908	cg21164440	-6.32428685950157e-07	SLAMF1_F24
701909	cg04657517	-6.50311531393727e-06	SLAMF1_F24
701910	cg10213520	1.96939836048745e-06	SLAMF1_F24
701911	cg16414821	5.56450371627718e-06	SLAMF1_F24
701912	cg03260621	-3.22744301499466e-06	SLAMF1_F24
701913	cg04161859	-1.14067005378554e-06	SLAMF1_F24
701914	cg09293898	9.16441170861053e-07	SLAMF1_F24
701915	cg11749902	3.2745334903885e-06	SLAMF1_F24
701916	cg13895966	-6.28039587678051e-07	SLAMF1_F24
701917	cg18177814	-3.39546880421962e-07	SLAMF1_F24
701918	cg00389081	2.9476493168859e-06	SLAMF1_F24
701919	cg09289459	-4.5693139120455e-07	SLAMF1_F24
701920	cg09042407	-2.16858150644399e-06	SLAMF1_F24
701921	cg17566199	4.14450204818021e-06	SLAMF1_F24
701922	cg21859171	7.26008611205082e-06	SLAMF1_F24
701923	cg11117707	-2.13464145145032e-07	SLAMF1_F24
701924	cg02059583	4.49233263068919e-07	SLAMF1_F24
701925	cg11556408	1.97067257185075e-06	SLAMF1_F24
701926	cg26211800	5.24029936653725e-06	SLAMF1_F24
701927	cg00613928	-5.8049867694501e-07	SLAMF1_F24
701928	cg23529269	4.18045790813917e-06	SLAMF1_F24
701929	cg03649796	-1.22121317020206e-06	SLAMF1_F24
701930	cg19929033	2.24346986580563e-06	SLAMF1_F24
701931	cg09050429	-6.40964374196517e-07	SLAMF1_F24
701932	cg27490961	-1.0436633206333e-06	SLAMF1_F24
701933	cg26930751	2.3519117261404e-07	SLAMF1_F24
701934	cg19896142	-1.69857361902472e-06	SLAMF1_F24
701935	cg20261440	1.43967455832144e-06	SLAMF1_F24
701936	cg26162007	-1.1690160038489e-07	SLAMF1_F24
701937	cg27050224	1.82295065366941e-06	SLAMF1_F24
701938	cg03875632	-3.62534675548161e-07	SLAMF1_F24
701939	cg20839025	2.79896544654942e-07	SLAMF1_F24
701940	cg17652718	-2.01920899471282e-06	SLAMF1_F24
701941	cg12377355	1.91135766126015e-06	SLAMF1_F24
701942	cg22972456	7.39511048446628e-06	SLAMF1_F24
701943	cg17015290	3.48115053109194e-06	SLAMF1_F24
701944	cg20245727	9.63375246293885e-07	SLAMF1_F24
701945	cg03584056	-1.2435017941477e-07	SLAMF1_F24
701946	cg21794683	1.74279009697777e-06	SLAMF1_F24
701947	cg00300275	-3.10043036414593e-06	SLAMF1_F24
701948	cg07855028	3.23433481370094e-06	SLAMF1_F24
701949	cg04883966	1.23712857882373e-06	SLAMF1_F24
701950	cg14017444	-6.85829588737733e-06	SLAMF1_F24
701951	cg23541926	-1.0546419535577e-06	SLAMF1_F24
701952	cg15543154	1.26564822143493e-06	SLAMF1_F24
701953	cg07389849	3.46527975601367e-07	SLAMF1_F24
701954	cg22106497	-5.11336119365249e-06	SLAMF1_F24
701955	cg09637747	-1.57714109184821e-07	SLAMF1_F24
701956	cg10087939	5.51306581827696e-06	SLAMF1_F24
701957	cg26392922	1.2856542351089e-06	SLAMF1_F24
701958	cg15321134	1.07688768282657e-06	SLAMF1_F24
701959	cg08302912	4.99428528172199e-06	SLAMF1_F24
701960	cg20468253	-6.89540102011012e-07	SLAMF1_F24
701961	cg03507702	-2.13184996075427e-06	SLAMF1_F24
701962	cg22697072	6.82039627939037e-06	SLAMF1_F24
701963	cg06060054	2.58015364573925e-06	SLAMF1_F24
701964	cg12381389	2.72177295610595e-06	SLAMF1_F24
701965	cg03602215	-7.8288878289129e-06	SLAMF1_F24
701966	cg17623121	1.62562039052925e-10	SLAMF1_F24
701967	cg04415654	-2.32000200737447e-06	SLAMF1_F24
701968	cg23479644	-1.00773717691319e-06	SLAMF1_F24
701969	cg04573349	-2.57333691022412e-07	SLAMF1_F24
701970	cg23187015	-1.49049810750977e-06	SLAMF1_F24
701971	cg27367582	-3.891239829952e-06	SLAMF1_F24
701972	cg14943664	-5.85216084473705e-07	SLAMF1_F24
701973	cg07116947	1.36796293800732e-06	SLAMF1_F24
701974	cg25541103	-4.58811974458339e-06	SLAMF1_F24
701975	cg17718303	7.496746630464e-08	SLAMF1_F24
701976	cg06853823	-4.0713939377387e-07	SLAMF1_F24
701977	cg01644640	5.51440584904916e-06	SLAMF1_F24
701978	cg17877110	4.30773893812887e-06	SLAMF1_F24
701979	cg17782317	8.02449214837861e-06	SLAMF1_F24
701980	cg00008034	2.17766921243509e-08	SLAMF1_F24
701981	cg24739513	-4.77455868455757e-06	SLAMF1_F24
701982	cg05628447	3.89256390175656e-07	SLAMF1_F24
701983	cg05840393	4.14313038893186e-06	SLAMF1_F24
701984	cg17003199	-2.81037062210773e-06	SLAMF1_F24
701985	cg05340844	2.34879276342067e-07	SLAMF1_F24
701986	cg08213221	-2.77928811219014e-07	SLAMF1_F24
701987	cg23683442	6.16614244972816e-06	SLAMF1_F24
701988	cg24999259	-1.94811094700932e-07	SLAMF1_F24
701989	cg11178281	-2.56392816749956e-06	SLAMF1_F24
701990	cg01543197	-7.09487113163476e-07	SLAMF1_F24
701991	cg04360147	2.17113698459379e-06	SLAMF1_F24
701992	cg08698580	8.16560985050695e-08	SLAMF1_F24
701993	cg14816471	-3.14552946631665e-06	SLAMF1_F24
701994	cg01087490	-4.59731551545142e-07	SLAMF1_F24
701995	cg01577992	4.69522612388599e-08	SLAMF1_F24
701996	cg05139571	-1.3957947819466e-06	SLAMF1_F24
701997	cg21742381	-1.03660901074857e-07	SLAMF1_F24
701998	cg20434511	1.44074698928057e-05	SLAMF1_F24
701999	cg05952322	1.18261269008608e-06	SLAMF1_F24
702000	cg01970089	3.82566209171863e-06	SLAMF1_F24
702001	cg07237308	2.83274525355985e-07	SLAMF1_F24
702002	cg07531933	-1.3871024372244e-06	SLAMF1_F24
702003	cg03841398	-3.62227597180113e-06	SLAMF1_F24
702004	cg02646398	-1.98609269122573e-06	SLAMF1_F24
702005	cg25376949	2.94566567575147e-06	SLAMF1_F24
702006	cg19305293	1.99180226959066e-07	SLAMF1_F24
702007	cg19706602	-7.93066458979415e-08	SLAMF1_F24
702008	cg26523099	-6.83121234244716e-06	SLAMF1_F24
702009	cg08429256	-4.08464788251536e-06	SLAMF1_F24
702010	cg01349088	-2.30251353843827e-06	SLAMF1_F24
702011	cg06154315	4.2293609619072e-06	SLAMF1_F24
702012	cg08049713	-4.88144198235035e-06	SLAMF1_F24
702013	cg13371675	-1.78946373012927e-06	SLAMF1_F24
702014	cg00274527	6.01088226745886e-07	SLAMF1_F24
702015	cg09247692	-1.11922455951372e-06	SLAMF1_F24
702016	cg22812133	3.79192375887324e-06	SLAMF1_F24
702017	cg23980070	-3.25187665984625e-06	SLAMF1_F24
702018	cg16958939	1.21548214597946e-06	SLAMF1_F24
702019	cg09333785	1.38207130589394e-05	SLAMF1_F24
702020	cg01596495	-2.10486812127173e-06	SLAMF1_F24
702021	cg16022315	-2.62053069679624e-06	SLAMF1_F24
702022	cg18861661	9.05925968177018e-07	SLAMF1_F24
702023	cg08944880	-8.87476043292912e-07	SLAMF1_F24
702024	cg20276585	-6.32652709010622e-07	SLAMF1_F24
702025	cg13997268	3.77624989702191e-06	SLAMF1_F24
702026	cg15637286	5.1554832538862e-06	SLAMF1_F24
702027	cg08592241	4.05971959886646e-07	SLAMF1_F24
702028	cg13352515	2.9557811355687e-07	SLAMF1_F24
702029	cg24505341	7.93537198957328e-06	SLAMF1_F24
702030	cg15271813	2.37893407102713e-07	SLAMF1_F24
702031	cg25681867	-1.12158608138403e-07	SLAMF1_F24
702032	cg17958283	-4.06538970543627e-06	SLAMF1_F24
702033	cg08698517	-1.04704996328153e-07	SLAMF1_F24
702034	cg16721418	1.30874369616427e-06	SLAMF1_F24
702035	cg15358019	-6.90730660236391e-06	SLAMF1_F24
702036	cg20770540	1.32406372178267e-07	SLAMF1_F24
702037	cg00680728	1.90024367649143e-07	SLAMF1_F24
702038	cg11654024	-1.0030487261166e-05	SLAMF1_F24
702039	cg24273315	-1.77738933516375e-06	SLAMF1_F24
702040	cg10040748	4.11355780315252e-06	SLAMF1_F24
702041	cg22158415	-7.86682948285457e-07	SLAMF1_F24
702042	cg16543568	1.02125710439419e-07	SLAMF1_F24
702043	cg13060897	3.22539096699679e-06	SLAMF1_F24
702044	cg11949175	2.49642686896359e-06	SLAMF1_F24
702045	cg15885440	-2.21933200904259e-08	SLAMF1_F24
702046	cg16010207	2.20860423515586e-06	SLAMF1_F24
702047	cg21029744	2.05537341474255e-07	SLAMF1_F24
702048	cg09089118	3.48175235358427e-06	SLAMF1_F24
702049	cg16985288	-2.26091572571242e-06	SLAMF1_F24
702050	cg24194233	3.61647415350381e-07	SLAMF1_F24
702051	cg13199429	-1.64371185040091e-06	SLAMF1_F24
702052	cg09709457	-2.02347439745425e-06	SLAMF1_F24
702053	cg18380260	4.56889220076733e-07	SLAMF1_F24
702054	cg11149950	4.37134880992358e-07	SLAMF1_F24
702055	cg00763762	4.59582759500289e-07	SLAMF1_F24
702056	cg01922095	2.30690984711229e-06	SLAMF1_F24
702057	cg08176609	1.14549541666088e-06	SLAMF1_F24
702058	cg24159547	2.57889291180348e-07	SLAMF1_F24
702059	cg19885388	-3.20284998783247e-06	SLAMF1_F24
702060	cg24874084	1.27475700710063e-06	SLAMF1_F24
702061	cg17475404	-2.71154555351571e-07	SLAMF1_F24
702062	cg01355851	6.62667389916455e-06	SLAMF1_F24
702063	cg12575520	2.79739595888328e-06	SLAMF1_F24
702064	cg26470862	-1.16313929182368e-06	SLAMF1_F24
702065	cg00895834	7.04477308684474e-06	SLAMF1_F24
702066	cg05251512	8.84969081815729e-07	SLAMF1_F24
702067	cg27209464	5.39719106370064e-07	SLAMF1_F24
702068	cg03737828	3.98979490009282e-06	SLAMF1_F24
702069	cg02767580	-1.36487190411061e-06	SLAMF1_F24
702070	cg09698228	6.1351028365661e-07	SLAMF1_F24
702071	cg09357483	-2.07075587035788e-06	SLAMF1_F24
702072	cg12039110	-1.93832433939814e-06	SLAMF1_F24
702073	cg19218558	3.50133338509559e-06	SLAMF1_F24
702074	cg10892866	-9.36237614543017e-09	SLAMF1_F24
702075	cg16833059	-6.05573080625112e-07	SLAMF1_F24
702076	cg00726266	-4.82237803305268e-07	SLAMF1_F24
702077	cg15826810	1.25939984599353e-06	SLAMF1_F24
702078	cg07078143	-3.15540975335181e-06	SLAMF1_F24
702079	cg21434959	4.81462142959284e-06	SLAMF1_F24
702080	cg21112939	1.0463227375588e-06	SLAMF1_F24
702081	cg09682129	1.73665777654101e-06	SLAMF1_F24
702082	cg13325219	-3.45008041209171e-06	SLAMF1_F24
702083	cg05411953	3.81541361813726e-07	SLAMF1_F24
702084	cg00643814	-3.20412466703679e-07	SLAMF1_F24
702085	cg13613748	-3.08170302841692e-06	SLAMF1_F24
702086	cg00960840	-6.25168464142122e-06	SLAMF1_F24
702087	cg20435730	7.68462495327947e-07	SLAMF1_F24
702088	cg03098515	-3.69813658077288e-08	SLAMF1_F24
702089	cg11667435	6.2365528668824e-07	SLAMF1_F24
702090	cg27098523	1.03346906235851e-06	SLAMF1_F24
702091	cg12846837	-1.80736862298406e-06	SLAMF1_F24
702092	cg22583065	1.1539130417305e-06	SLAMF1_F24
702093	cg25947009	5.62809101850993e-07	SLAMF1_F24
702094	cg08610798	-2.97418650205141e-06	SLAMF1_F24
702095	cg22683836	-9.11268501591078e-07	SLAMF1_F24
702096	cg13485470	1.29076326762492e-06	SLAMF1_F24
702097	cg02872373	2.30284087630899e-06	SLAMF1_F24
702098	cg02977989	5.35216990586085e-06	SLAMF1_F24
702099	cg23055921	-4.11910249172024e-06	SLAMF1_F24
702100	cg02635662	8.505828506465e-07	SLAMF1_F24
702101	cg26816165	4.04101375173986e-06	SLAMF1_F24
702102	cg12580253	1.12034295186551e-06	SLAMF1_F24
702103	cg25424200	-5.38520828175541e-08	SLAMF1_F24
702104	cg17222231	2.47340381316603e-08	SLAMF1_F24
702105	cg20130098	-1.55524570600583e-07	SLAMF1_F24
702106	cg00985104	1.26104101181699e-07	SLAMF1_F24
702107	cg06687640	-2.8463024979558e-06	SLAMF1_F24
702108	cg01796563	-6.4671579371736e-07	SLAMF1_F24
702109	cg04402828	2.09018969631317e-06	SLAMF1_F24
702110	cg03869225	4.73131943270108e-06	SLAMF1_F24
702111	cg09913139	2.59286019311402e-06	SLAMF1_F24
702112	cg00423247	1.95201589733862e-08	SLAMF1_F24
702113	cg22367442	-5.23341493927688e-06	SLAMF1_F24
702114	cg02923302	5.37176154594253e-06	SLAMF1_F24
702115	cg26019173	-1.64600452780632e-06	SLAMF1_F24
702116	cg00635343	-4.47243746735082e-06	SLAMF1_F24
702117	cg15444735	-5.29267031243593e-06	SLAMF1_F24
702118	cg19763742	9.3444815613961e-07	SLAMF1_F24
702119	cg18324600	1.20379990648841e-06	SLAMF1_F24
702120	cg06830163	-8.5764295785451e-06	SLAMF1_F24
702121	cg11484721	2.84581571085771e-06	SLAMF1_F24
702122	ch.3.3302591F	-1.94941006712548e-07	SLAMF1_F24
702123	cg07957471	-3.83409474315491e-08	SLAMF1_F24
702124	cg17613616	5.94537852865189e-07	SLAMF1_F24
702125	cg03885497	1.45405548964342e-06	SLAMF1_F24
702126	cg07423334	-1.52052737563823e-06	SLAMF1_F24
702127	cg27390443	6.39284833859495e-07	SLAMF1_F24
702128	cg08580214	7.46238429349405e-07	SLAMF1_F24
702129	cg15595588	-7.24614836106049e-07	SLAMF1_F24
702130	cg24937754	4.68223198423587e-07	SLAMF1_F24
702131	cg24355048	-5.69131998017468e-06	SLAMF1_F24
702132	cg17494199	-2.05818162203097e-06	SLAMF1_F24
702133	cg16210520	1.45555675496279e-06	SLAMF1_F24
702134	cg00990488	1.25312068669243e-06	SLAMF1_F24
702135	cg24661595	1.03046617511703e-06	SLAMF1_F24
702136	cg14958989	-2.25195741507338e-06	SLAMF1_F24
702137	cg13907146	-5.8056437903042e-07	SLAMF1_F24
702138	cg08205320	3.81569425731885e-06	SLAMF1_F24
702139	cg02144797	-9.73625207502488e-07	SLAMF1_F24
702140	cg01749569	1.70931904106867e-07	SLAMF1_F24
702141	cg05779990	-2.18781274946982e-06	SLAMF1_F24
702142	cg08436224	4.55790500020603e-06	SLAMF1_F24
702143	cg13499318	-2.12023656398829e-05	SLAMF1_F24
702144	cg03635073	7.53797253844064e-07	SLAMF1_F24
702145	cg24241455	-8.85116054731096e-07	SLAMF1_F24
702146	cg26468414	-1.13128594735592e-06	SLAMF1_F24
702147	cg13788902	1.67847436453344e-06	SLAMF1_F24
702148	cg20394206	-7.87049215679962e-07	SLAMF1_F24
702149	cg15217044	-1.40484935786693e-06	SLAMF1_F24
702150	cg07816163	1.51859814834549e-06	SLAMF1_F24
702151	cg11788633	4.59967544468818e-07	SLAMF1_F24
702152	cg12303084	-5.25706834073264e-07	SLAMF1_F24
702153	cg04382897	1.28115987432586e-06	SLAMF1_F24
702154	cg24377590	-2.83712205763413e-07	SLAMF1_F24
702155	cg26118142	2.14538394221734e-06	SLAMF1_F24
702156	cg23318843	-1.23824416509079e-08	SLAMF1_F24
702157	cg12134230	-4.37161260635128e-08	SLAMF1_F24
702158	cg06958930	-1.04102805343968e-07	SLAMF1_F24
702159	cg11911919	-4.11830312730058e-06	SLAMF1_F24
702160	cg13211715	-1.20913406718604e-06	SLAMF1_F24
702161	cg04282622	2.54447978489674e-07	SLAMF1_F24
702162	cg19389852	1.15318598121277e-06	SLAMF1_F24
702163	cg00867901	2.78814354835282e-06	SLAMF1_F24
702164	cg12349571	1.33831256227834e-07	SLAMF1_F24
702165	cg14884512	-8.53243098107893e-06	SLAMF1_F24
702166	cg16484858	1.54415720428965e-07	SLAMF1_F24
702167	cg21660861	5.26945831548016e-07	SLAMF1_F24
702168	cg05786820	1.76211445881262e-06	SLAMF1_F24
702169	cg16853284	2.19307851550198e-06	SLAMF1_F24
702170	cg02887867	4.98370892082517e-07	SLAMF1_F24
702171	cg12356261	1.05893641447511e-06	SLAMF1_F24
702172	cg06642617	2.95909407512295e-08	SLAMF1_F24
702173	cg11112419	-1.02778172035801e-07	SLAMF1_F24
702174	cg24390961	3.23665390607079e-06	SLAMF1_F24
702175	cg23324442	1.93847793567646e-06	SLAMF1_F24
702176	cg24014583	1.42643558740096e-06	SLAMF1_F24
702177	cg11818895	2.16556167280065e-06	SLAMF1_F24
702178	cg21334045	-2.65794452671078e-06	SLAMF1_F24
702179	cg10502110	-8.3175653506171e-07	SLAMF1_F24
702180	cg15950504	-1.19655669988408e-06	SLAMF1_F24
702181	cg18234201	-4.24673152639669e-07	SLAMF1_F24
702182	cg08090407	-1.78975500178095e-06	SLAMF1_F24
702183	cg10684056	-1.01152458285274e-06	SLAMF1_F24
702184	cg12888271	-6.27613164070721e-06	SLAMF1_F24
702185	cg23725246	5.19677364771098e-06	SLAMF1_F24
702186	cg00639224	-2.42058331142098e-06	SLAMF1_F24
702187	cg24678292	7.43775460069118e-07	SLAMF1_F24
702188	cg01239922	2.01935974821125e-06	SLAMF1_F24
702189	cg06444855	-1.32488743091809e-06	SLAMF1_F24
702190	cg15531814	-1.90941817356367e-06	SLAMF1_F24
702191	cg21422282	3.0697996675973e-07	SLAMF1_F24
702192	cg12266167	-5.04968886844091e-06	SLAMF1_F24
702193	cg23577062	-1.11248801352891e-06	SLAMF1_F24
702194	cg24760567	1.07262995891438e-06	SLAMF1_F24
702195	cg25885322	6.18163321948542e-07	SLAMF1_F24
702196	cg08862580	5.02215457476805e-06	SLAMF1_F24
702197	cg17405801	-5.63438891767779e-07	SLAMF1_F24
702198	cg15740054	1.09766562243089e-07	SLAMF1_F24
702199	cg18527133	4.30733504798147e-07	SLAMF1_F24
702200	cg13098955	-4.70157413062421e-06	SLAMF1_F24
702201	cg09282144	5.64245689497182e-06	SLAMF1_F24
702202	cg23073431	-1.70748578536014e-06	SLAMF1_F24
702203	cg22749365	-1.7367845498537e-05	SLAMF1_F24
702204	cg23849595	2.98952045494533e-06	SLAMF1_F24
702205	cg01097504	-1.31688681705175e-07	SLAMF1_F24
702206	cg22767540	1.12248353693448e-06	SLAMF1_F24
702207	cg13303310	1.64714185531915e-06	SLAMF1_F24
702208	cg09593091	4.06851350150347e-07	SLAMF1_F24
702209	cg06568438	9.33187960563165e-07	SLAMF1_F24
702210	cg12209937	2.02948230963308e-06	SLAMF1_F24
702211	cg16369490	9.61060108440493e-07	SLAMF1_F24
702212	cg22479481	-2.90531044306631e-07	SLAMF1_F24
702213	cg17988021	2.17187701281564e-06	SLAMF1_F24
702214	cg03160045	1.06460482498261e-06	SLAMF1_F24
702215	cg06927938	2.0105077781986e-06	SLAMF1_F24
702216	cg24131786	-2.53609071578841e-06	SLAMF1_F24
702217	cg05376469	1.88356979588649e-06	SLAMF1_F24
702218	cg26655236	1.80937919992969e-06	SLAMF1_F24
702219	cg11825926	2.00502275086816e-06	SLAMF1_F24
702220	ch.3.1135669F	-2.3205360105859e-06	SLAMF1_F24
702221	cg10069666	-4.35616434972535e-06	SLAMF1_F24
702222	cg06379214	-1.80605951368657e-06	SLAMF1_F24
702223	cg00344422	-3.41053580374777e-06	SLAMF1_F24
702224	cg21645630	-5.3834041000168e-07	SLAMF1_F24
702225	cg19598924	-3.0995969848728e-06	SLAMF1_F24
702226	cg15977432	2.2320694610109e-06	SLAMF1_F24
702227	cg16212595	2.43936913536087e-07	SLAMF1_F24
702228	cg23741855	1.87866164244267e-06	SLAMF1_F24
702229	cg00873453	-5.14966200950476e-06	SLAMF1_F24
702230	cg11075137	-1.64415883465893e-06	SLAMF1_F24
702231	cg21296578	6.72556403836679e-07	SLAMF1_F24
702232	cg07759903	1.81212475485056e-06	SLAMF1_F24
702233	cg06603851	5.64449843239204e-06	SLAMF1_F24
702234	cg09558105	2.29144590963877e-06	SLAMF1_F24
702235	cg12205433	7.78595360525887e-07	SLAMF1_F24
702236	cg15318697	-1.48202951540841e-06	SLAMF1_F24
702237	cg26266934	1.28228595815126e-06	SLAMF1_F24
702238	cg03180724	-2.37689268495145e-06	SLAMF1_F24
702239	cg07505014	8.88469775505073e-07	SLAMF1_F24
702240	cg05331252	-6.69945056702699e-07	SLAMF1_F24
702241	cg03320441	-2.32843016809239e-08	SLAMF1_F24
702242	cg24940561	3.19270065659389e-07	SLAMF1_F24
702243	cg12646223	-6.9996405048618e-07	SLAMF1_F24
702244	cg13976657	3.25921793035648e-06	SLAMF1_F24
702245	cg22917372	1.09593759150826e-07	SLAMF1_F24
702246	cg23076711	4.19473254323648e-06	SLAMF1_F24
702247	cg10206312	2.21563650467483e-06	SLAMF1_F24
702248	cg22646570	-1.5015070228149e-06	SLAMF1_F24
702249	cg17281401	-7.01584273695152e-07	SLAMF1_F24
702250	cg00817320	9.54744125611059e-06	SLAMF1_F24
702251	cg02533275	1.63706591918571e-06	SLAMF1_F24
702252	cg22355607	-3.4718438192608e-06	SLAMF1_F24
702253	cg17711252	1.05547752595182e-05	SLAMF1_F24
702254	cg25320099	4.85254142069289e-07	SLAMF1_F24
702255	cg14304838	9.10210043932434e-07	SLAMF1_F24
702256	cg06745562	-4.95037779999247e-06	SLAMF1_F24
702257	cg05090939	4.61978190990548e-06	SLAMF1_F24
702258	cg22186515	9.76852332095249e-07	SLAMF1_F24
702259	cg12691745	-4.35472540011886e-06	SLAMF1_F24
702260	cg21835860	5.09114534159661e-09	SLAMF1_F24
702261	cg27663706	-3.20418222254729e-06	SLAMF1_F24
702262	cg02081427	8.8314214492376e-07	SLAMF1_F24
702263	cg08571189	-2.75329131461667e-06	SLAMF1_F24
702264	cg27155896	3.05527727443223e-06	SLAMF1_F24
702265	cg10291250	-1.03176220549875e-06	SLAMF1_F24
702266	cg13190897	-1.88167629960753e-06	SLAMF1_F24
702267	cg02197194	6.49209961347837e-06	SLAMF1_F24
702268	cg14918338	1.68403971506547e-06	SLAMF1_F24
702269	cg17809365	1.14241162097524e-05	SLAMF1_F24
702270	cg11412164	5.26194266449502e-06	SLAMF1_F24
702271	cg05708892	6.57388874862257e-07	SLAMF1_F24
702272	cg01634475	1.69574374123225e-06	SLAMF1_F24
702273	cg22694548	7.46552326549485e-07	SLAMF1_F24
702274	cg15208197	4.73187285253862e-07	SLAMF1_F24
702275	cg00597331	-5.83089579160973e-06	SLAMF1_F24
702276	cg14860219	-2.29545530702356e-08	SLAMF1_F24
702277	cg04388016	4.56827173864482e-06	SLAMF1_F24
702278	cg04743066	1.72322914398333e-06	SLAMF1_F24
702279	cg07438999	-3.82546291559083e-06	SLAMF1_F24
702280	cg24486250	-2.15427748650192e-07	SLAMF1_F24
702281	cg26504743	1.48592950844172e-06	SLAMF1_F24
702282	cg02487809	-2.57731724899277e-06	SLAMF1_F24
702283	cg04750517	-4.39654757280296e-06	SLAMF1_F24
702284	cg10972865	3.44321217061238e-07	SLAMF1_F24
702285	cg27379245	-4.02230858031109e-06	SLAMF1_F24
702286	cg16777028	3.04225888543723e-06	SLAMF1_F24
702287	cg24614653	6.02521790934724e-07	SLAMF1_F24
702288	cg23327734	-1.13911248473788e-06	SLAMF1_F24
702289	cg23160829	-1.42240528003301e-06	SLAMF1_F24
702290	cg04572289	-4.16293914990361e-07	SLAMF1_F24
702291	cg16604299	-6.40386488318277e-06	SLAMF1_F24
702292	cg10581129	-1.21817428668671e-06	SLAMF1_F24
702293	cg16256990	1.89233471267237e-06	SLAMF1_F24
702294	cg15449898	-3.57168161521102e-07	SLAMF1_F24
702295	cg10615962	7.18009002442082e-06	SLAMF1_F24
702296	cg00478599	-3.48831890126653e-08	SLAMF1_F24
702297	cg02451380	8.35485628904204e-08	SLAMF1_F24
702298	cg18823110	-9.80597827544659e-06	SLAMF1_F24
702299	cg21464704	-2.23851125997387e-06	SLAMF1_F24
702300	cg01459597	5.95440608024829e-06	SLAMF1_F24
702301	cg19699519	2.18220331680209e-06	SLAMF1_F24
702302	cg02794184	4.59502703036166e-06	SLAMF1_F24
702303	cg03725044	-2.04242523234296e-06	SLAMF1_F24
702304	cg00393673	5.52798986958954e-07	SLAMF1_F24
702305	cg06925722	-3.99471865991689e-06	SLAMF1_F24
702306	cg05218514	-1.86549844349476e-06	SLAMF1_F24
702307	cg09953425	9.05892250764981e-06	SLAMF1_F24
702308	cg02171093	2.37084977347688e-06	SLAMF1_F24
702309	cg13292542	7.36769953764428e-07	SLAMF1_F24
702310	cg13361271	-7.83246352629062e-07	SLAMF1_F24
702311	cg09910876	2.35047232632049e-06	SLAMF1_F24
702312	cg08362875	-2.35804295504473e-06	SLAMF1_F24
702313	cg24101009	-5.10705770410147e-06	SLAMF1_F24
702314	cg00663584	-3.23728420066797e-06	SLAMF1_F24
702315	cg17751240	6.07139655878216e-06	SLAMF1_F24
702316	cg09561598	1.58191330192339e-06	SLAMF1_F24
702317	cg16724481	5.12837441506809e-06	SLAMF1_F24
702318	cg01838596	-1.29332285177571e-06	SLAMF1_F24
702319	cg16807856	-3.40998866642365e-07	SLAMF1_F24
702320	cg19144502	1.70916789677431e-06	SLAMF1_F24
702321	cg07551022	5.80317429263138e-07	SLAMF1_F24
702322	cg26254210	1.70469213361342e-06	SLAMF1_F24
702323	cg02548542	2.45993262410662e-06	SLAMF1_F24
702324	cg17437939	3.71402406457059e-06	SLAMF1_F24
702325	cg02772882	1.22588389209295e-06	SLAMF1_F24
702326	cg24985835	3.41236529070532e-07	SLAMF1_F24
702327	cg11198851	-1.21534343639483e-06	SLAMF1_F24
702328	cg27512832	1.14163968622756e-06	SLAMF1_F24
702329	cg27113843	1.22263768397322e-06	SLAMF1_F24
702330	cg20103568	5.83151875916578e-07	SLAMF1_F24
702331	cg12617520	3.24626864856674e-06	SLAMF1_F24
702332	cg15831581	1.2903209366461e-06	SLAMF1_F24
702333	cg04801003	6.36464258919039e-07	SLAMF1_F24
702334	cg21294894	3.63097990041988e-07	SLAMF1_F24
702335	cg16451938	2.18568983264655e-06	SLAMF1_F24
702336	cg25252132	1.96030312685628e-06	SLAMF1_F24
702337	cg04996670	-2.20689316849027e-07	SLAMF1_F24
702338	cg07017562	-2.50093086337506e-08	SLAMF1_F24
702339	cg13955196	4.02420871611906e-06	SLAMF1_F24
702340	cg16142454	-1.77006110820834e-06	SLAMF1_F24
702341	cg20002942	-1.05700214718598e-06	SLAMF1_F24
702342	cg11278459	3.46124658424804e-06	SLAMF1_F24
702343	cg05559445	8.15376335688171e-07	SLAMF1_F24
702344	cg00484695	-1.39363482894642e-05	SLAMF1_F24
702345	cg13166622	-1.43770764431681e-05	SLAMF1_F24
702346	cg14057236	2.90532517208569e-06	SLAMF1_F24
702347	cg05815818	3.0831611491891e-06	SLAMF1_F24
702348	cg03090982	3.24301946488945e-06	SLAMF1_F24
702349	cg01863682	-4.02236128825339e-07	SLAMF1_F24
702350	cg15793613	2.18178620733415e-06	SLAMF1_F24
702351	cg21828629	-1.16949612491711e-06	SLAMF1_F24
702352	cg19369255	2.57699565271812e-06	SLAMF1_F24
702353	cg15476400	-3.97892590811702e-07	SLAMF1_F24
702354	cg05726432	-1.15916697457243e-07	SLAMF1_F24
702355	cg00764582	9.92036087398773e-07	SLAMF1_F24
702356	cg00985133	3.11624045882782e-06	SLAMF1_F24
702357	cg21419404	-2.67442959777524e-06	SLAMF1_F24
702358	cg22066877	-3.07675570541134e-07	SLAMF1_F24
702359	cg03001995	8.40420130468854e-07	SLAMF1_F24
702360	cg10008571	2.11136159271109e-07	SLAMF1_F24
702361	cg11638181	8.46151006269276e-07	SLAMF1_F24
702362	cg19865134	-6.96877277086986e-07	SLAMF1_F24
702363	cg01263482	4.96291131304799e-07	SLAMF1_F24
702364	cg00500989	-1.09844427330517e-05	SLAMF1_F24
702365	cg18359618	-2.09776862134287e-06	SLAMF1_F24
702366	cg07454944	1.99669920335626e-06	SLAMF1_F24
702367	cg26935649	3.23664592780699e-06	SLAMF1_F24
702368	cg00986203	1.33848140763629e-06	SLAMF1_F24
702369	cg12379766	4.06927479843857e-06	SLAMF1_F24
702370	cg15738547	3.10452643737792e-06	SLAMF1_F24
702371	cg25633383	-2.42742116157504e-07	SLAMF1_F24
702372	cg16101806	2.43255165104049e-06	SLAMF1_F24
702373	cg01172073	1.26664201184815e-06	SLAMF1_F24
702374	cg21065462	-1.08178018151691e-06	SLAMF1_F24
702375	cg13187651	8.8104131683134e-06	SLAMF1_F24
702376	cg12676125	-6.5996479277022e-06	SLAMF1_F24
702377	cg19002223	3.69306697914711e-06	SLAMF1_F24
702378	cg16639145	1.01053454449177e-06	SLAMF1_F24
702379	cg13624988	1.34576694318043e-06	SLAMF1_F24
702380	cg09463177	1.35971092343264e-06	SLAMF1_F24
702381	cg10953246	2.41760485730926e-06	SLAMF1_F24
702382	cg21517683	-8.29994691065869e-06	SLAMF1_F24
702383	cg12541264	5.12487800884968e-06	SLAMF1_F24
702384	cg06824583	2.34251152033977e-07	SLAMF1_F24
702385	cg18898690	3.07821093049967e-07	SLAMF1_F24
702386	cg09661284	-1.6968174011024e-06	SLAMF1_F24
702387	cg06444961	6.25285170842037e-07	SLAMF1_F24
702388	cg14910061	7.448356272281e-07	SLAMF1_F24
702389	cg26393713	4.51617850943356e-06	SLAMF1_F24
702390	cg13545645	2.61738462218434e-07	SLAMF1_F24
702391	cg13983884	-2.43641289681535e-05	SLAMF1_F24
702392	cg19978273	-5.22807984578434e-07	SLAMF1_F24
702393	cg03895690	-1.92798035391838e-07	SLAMF1_F24
702394	cg16897387	-3.35860551514148e-06	SLAMF1_F24
702395	cg06297155	3.05389214703913e-07	SLAMF1_F24
702396	cg09609213	2.68516433543087e-06	SLAMF1_F24
702397	cg04152610	-2.59054494679597e-06	SLAMF1_F24
702398	cg20023675	5.00899283104383e-07	SLAMF1_F24
702399	cg19808620	7.19006109289188e-06	SLAMF1_F24
702400	cg14807945	-2.27682245465873e-06	SLAMF1_F24
702401	cg26761501	4.82751999177601e-07	SLAMF1_F24
702402	cg16087816	4.6178399259345e-06	SLAMF1_F24
702403	cg11117809	-1.32590653689445e-06	SLAMF1_F24
702404	cg12503864	4.19416130796801e-06	SLAMF1_F24
702405	cg17758663	1.59970812050393e-06	SLAMF1_F24
702406	cg19687711	-3.41757263130851e-07	SLAMF1_F24
702407	cg00668559	-2.6333358549625e-07	SLAMF1_F24
702408	cg16406141	2.28323805476363e-06	SLAMF1_F24
702409	cg26550192	-4.55314176707659e-07	SLAMF1_F24
702410	cg10966187	-1.25331322113903e-06	SLAMF1_F24
702411	cg11522179	-1.67904285709592e-06	SLAMF1_F24
702412	cg21413754	-1.3468459780954e-07	SLAMF1_F24
702413	cg18359338	3.81055829504733e-06	SLAMF1_F24
702414	cg05354946	9.20166182923236e-06	SLAMF1_F24
702415	cg16693153	-3.83899183348303e-06	SLAMF1_F24
702416	cg22051854	9.75731798091294e-07	SLAMF1_F24
702417	cg07232465	2.61110723965707e-06	SLAMF1_F24
702418	cg12404110	2.42659177213489e-06	SLAMF1_F24
702419	cg22576629	3.26934246624814e-06	SLAMF1_F24
702420	cg00882135	7.61014928202407e-06	SLAMF1_F24
702421	cg19904463	5.44305020414476e-07	SLAMF1_F24
702422	cg24330386	2.13042059705825e-06	SLAMF1_F24
702423	cg15539330	-7.31275519566751e-07	SLAMF1_F24
702424	cg01212388	-8.6370466794378e-07	SLAMF1_F24
702425	cg25200342	5.78917978091948e-07	SLAMF1_F24
702426	cg20758791	1.09450662772123e-06	SLAMF1_F24
702427	cg18296743	2.20983229605651e-07	SLAMF1_F24
702428	cg04008845	1.54835314466905e-06	SLAMF1_F24
702429	cg09626540	-9.12857039102757e-06	SLAMF1_F24
702430	cg03499639	9.74882511026308e-06	SLAMF1_F24
702431	cg02632109	9.63474257977893e-07	SLAMF1_F24
702432	cg25409185	-3.07618389398436e-06	SLAMF1_F24
702433	cg25556343	-1.33004914243107e-07	SLAMF1_F24
702434	cg13671732	5.5565928557182e-06	SLAMF1_F24
702435	cg06708378	4.11862566934709e-06	SLAMF1_F24
702436	cg19154698	2.26096906240876e-07	SLAMF1_F24
702437	cg23382356	1.01495900554971e-06	SLAMF1_F24
702438	cg06788856	8.81206000930074e-07	SLAMF1_F24
702439	cg04762698	-7.16498622598354e-06	SLAMF1_F24
702440	cg13192714	1.31315007623923e-06	SLAMF1_F24
702441	cg12649807	1.54008383288202e-06	SLAMF1_F24
702442	cg24760165	2.49890993366732e-06	SLAMF1_F24
702443	cg27157437	-3.33084905307977e-06	SLAMF1_F24
702444	cg17371276	4.91555358652264e-07	SLAMF1_F24
702445	cg11894898	-9.17553154179654e-07	SLAMF1_F24
702446	cg16795447	1.81156480913264e-06	SLAMF1_F24
702447	cg11907198	6.3506305542668e-07	SLAMF1_F24
702448	cg13484546	1.19329011089792e-07	SLAMF1_F24
702449	cg18040974	8.48481276374433e-06	SLAMF1_F24
702450	cg25295395	8.53433409832121e-07	SLAMF1_F24
702451	cg22006288	-2.21037812510392e-06	SLAMF1_F24
702452	cg08419507	4.8678174039261e-06	SLAMF1_F24
702453	cg15025532	-4.13940073044454e-07	SLAMF1_F24
702454	cg12667206	-7.75109614141461e-07	SLAMF1_F24
702455	cg06035718	-6.47324556112724e-07	SLAMF1_F24
702456	cg03276813	1.10367403704955e-07	SLAMF1_F24
702457	cg00463491	-3.99362998101669e-07	SLAMF1_F24
702458	cg19961251	-1.13174223300705e-06	SLAMF1_F24
702459	cg10269619	3.39252354804739e-06	SLAMF1_F24
702460	cg00755505	1.41338108325344e-06	SLAMF1_F24
702461	cg00260818	-1.02540037293986e-06	SLAMF1_F24
702462	cg25240478	-1.93829907880161e-06	SLAMF1_F24
702463	cg02843174	4.65537082363444e-06	SLAMF1_F24
702464	cg18424122	-1.34028405424468e-06	SLAMF1_F24
702465	cg00982287	1.56294628953247e-06	SLAMF1_F24
702466	cg08069905	-4.01790535530074e-06	SLAMF1_F24
702467	cg18976191	-4.02398571758399e-06	SLAMF1_F24
702468	cg26659143	4.22894077184384e-06	SLAMF1_F24
702469	cg27645978	3.51679203523251e-06	SLAMF1_F24
702470	cg22573945	-6.26671452944536e-07	SLAMF1_F24
702471	cg09480515	6.65590201660515e-06	SLAMF1_F24
702472	cg13089940	3.8177827059349e-06	SLAMF1_F24
702473	cg03742293	8.98965562796501e-07	SLAMF1_F24
702474	cg25566714	-1.24583154252908e-05	SLAMF1_F24
702475	cg08033217	2.59483156111895e-06	SLAMF1_F24
702476	cg10585165	6.31094100804848e-06	SLAMF1_F24
702477	cg22253096	-6.11304094902733e-07	SLAMF1_F24
702478	cg27537283	8.24604554672614e-07	SLAMF1_F24
702479	cg20789824	-2.11935485421302e-06	SLAMF1_F24
702480	cg06776644	7.07271981339885e-07	SLAMF1_F24
702481	cg10709473	3.34290800059819e-06	SLAMF1_F24
702482	cg22345692	-1.93468433297828e-07	SLAMF1_F24
702483	cg06168473	1.04373475894597e-06	SLAMF1_F24
702484	cg16308270	-4.48152886668133e-06	SLAMF1_F24
702485	cg11581168	2.21340006999478e-06	SLAMF1_F24
702486	cg02658218	-6.48330867040858e-07	SLAMF1_F24
702487	cg16515087	-4.55986811835564e-06	SLAMF1_F24
702488	cg07598370	-1.36932413810362e-06	SLAMF1_F24
702489	cg00470404	-4.07310012130751e-08	SLAMF1_F24
702490	cg04966789	2.5404668269883e-07	SLAMF1_F24
702491	cg03816081	-3.80941870254927e-06	SLAMF1_F24
702492	cg11956052	1.66072328716644e-07	SLAMF1_F24
702493	cg18845838	5.12817532903673e-07	SLAMF1_F24
702494	cg04320315	-5.51411557116471e-06	SLAMF1_F24
702495	cg19651291	1.54252554968089e-06	SLAMF1_F24
702496	cg13651912	8.26665984981571e-07	SLAMF1_F24
702497	cg04748010	-8.18832350136985e-07	SLAMF1_F24
702498	cg14863789	2.39095472703841e-07	SLAMF1_F24
702499	cg24768167	2.53024929888916e-06	SLAMF1_F24
702500	cg02633036	1.52017797731868e-06	SLAMF1_F24
702501	cg16075399	-4.46489196522169e-07	SLAMF1_F24
702502	cg26013099	2.41400235606088e-08	SLAMF1_F24
702503	cg04991925	8.71869224196395e-07	SLAMF1_F24
702504	cg04756022	-1.11400472032131e-06	SLAMF1_F24
702505	cg22377814	2.77620356987037e-06	SLAMF1_F24
702506	cg07200386	-8.56728464834795e-06	SLAMF1_F24
702507	cg07306610	-1.88954042552879e-06	SLAMF1_F24
702508	cg24765668	-1.33584349769649e-06	SLAMF1_F24
702509	cg00284720	-2.25471664722612e-06	SLAMF1_F24
702510	cg17930034	1.96410013382918e-07	SLAMF1_F24
702511	cg11363097	1.24750068034155e-06	SLAMF1_F24
702512	cg13523312	7.87724764643249e-09	SLAMF1_F24
702513	cg06483096	6.53901443619593e-06	SLAMF1_F24
702514	cg23943415	3.23262702421131e-07	SLAMF1_F24
702515	cg24128482	-1.44244905145581e-06	SLAMF1_F24
702516	cg13741871	3.70682679336698e-07	SLAMF1_F24
702517	cg21487827	3.26533664326699e-07	SLAMF1_F24
702518	cg24023000	2.29106282150854e-06	SLAMF1_F24
702519	cg27153098	-1.73634536533753e-06	SLAMF1_F24
702520	cg00419759	2.83512981309874e-07	SLAMF1_F24
702521	cg11044270	3.25516530882396e-06	SLAMF1_F24
702522	cg10769253	-1.24929458475614e-06	SLAMF1_F24
702523	cg10500011	-9.22917777644381e-07	SLAMF1_F24
702524	cg01825613	9.01061097195248e-07	SLAMF1_F24
702525	cg17651255	1.25200981585494e-07	SLAMF1_F24
702526	cg20269253	-3.99262069302766e-08	SLAMF1_F24
702527	cg24729378	7.5255896087018e-06	SLAMF1_F24
702528	cg06903409	4.53844335343109e-06	SLAMF1_F24
702529	cg03314604	2.17064687822351e-06	SLAMF1_F24
702530	cg14283447	-2.39135729390437e-06	SLAMF1_F24
702531	cg14969218	2.5103608162392e-07	SLAMF1_F24
702532	ch.8.1136903F	-5.06039589009224e-06	SLAMF1_F24
702533	cg03411969	1.22133283547053e-06	SLAMF1_F24
702534	cg15950266	1.03114380952575e-06	SLAMF1_F24
702535	cg21905437	-4.43160333064362e-06	SLAMF1_F24
702536	cg00577567	2.24239184754861e-06	SLAMF1_F24
702537	cg27399369	2.31760248851684e-06	SLAMF1_F24
702538	cg26963839	2.22736469453583e-06	SLAMF1_F24
702539	cg18702948	-9.06968079823204e-07	SLAMF1_F24
702540	cg25373581	-1.48454946901976e-06	SLAMF1_F24
702541	cg16089114	-1.06195448585046e-06	SLAMF1_F24
702542	cg15581429	5.07614018593173e-07	SLAMF1_F24
702543	cg26619106	4.74071737636046e-07	SLAMF1_F24
702544	cg07970734	4.92037793497885e-07	SLAMF1_F24
702545	cg10059756	2.34075188568209e-07	SLAMF1_F24
702546	cg24841644	-1.98793708238264e-07	SLAMF1_F24
702547	cg08336687	3.52729008837865e-06	SLAMF1_F24
702548	cg20875867	5.99129845692377e-08	SLAMF1_F24
702549	cg16147794	-1.96035786290565e-06	SLAMF1_F24
702550	cg12975940	-3.09830226869224e-06	SLAMF1_F24
702551	cg08022379	8.23000205173156e-06	SLAMF1_F24
702552	cg02478721	-6.62688399267997e-07	SLAMF1_F24
702553	cg04876245	5.98910420623851e-06	SLAMF1_F24
702554	cg11814672	-8.11208039041356e-07	SLAMF1_F24
702555	cg24802835	-1.23139657197534e-06	SLAMF1_F24
702556	cg02952451	-1.74064824001601e-06	SLAMF1_F24
702557	cg16264495	5.23671655558251e-06	SLAMF1_F24
702558	cg17741362	-3.0043088793298e-06	SLAMF1_F24
702559	cg16282242	2.33534644684929e-06	SLAMF1_F24
702560	cg05481163	-5.27589747199594e-07	SLAMF1_F24
702561	cg24301454	-2.58399332586859e-07	SLAMF1_F24
702562	cg04149015	-3.46896161343372e-06	SLAMF1_F24
702563	cg19623717	5.72876076351794e-06	SLAMF1_F24
702564	cg04009159	-6.28735297899003e-07	SLAMF1_F24
702565	cg05134015	-1.30167264161153e-06	SLAMF1_F24
702566	cg09699647	-5.73032149577993e-08	SLAMF1_F24
702567	cg01305981	-1.05122724847854e-06	SLAMF1_F24
702568	cg05139070	1.17206073764046e-06	SLAMF1_F24
702569	cg15386293	5.17118862060422e-06	SLAMF1_F24
702570	cg20765408	2.77204522042866e-07	SLAMF1_F24
702571	cg21843186	1.51049741532293e-07	SLAMF1_F24
702572	cg13070781	2.02524055170073e-06	SLAMF1_F24
702573	cg24493068	-2.10434487756671e-07	SLAMF1_F24
702574	cg24149319	-1.60882494032323e-06	SLAMF1_F24
702575	cg23617530	-1.3377284746999e-06	SLAMF1_F24
702576	cg16512690	-2.48720110630092e-06	SLAMF1_F24
702577	cg23107222	-2.06866016050982e-06	SLAMF1_F24
702578	cg23730622	1.49050505009428e-06	SLAMF1_F24
702579	cg19096389	-1.64260912518164e-06	SLAMF1_F24
702580	cg02122410	8.13652513680585e-07	SLAMF1_F24
702581	cg16813113	-1.82307824094928e-06	SLAMF1_F24
702582	cg15674575	-9.47434953013942e-07	SLAMF1_F24
702583	cg13690605	4.9243906947778e-06	SLAMF1_F24
702584	cg18288121	6.93886291818556e-06	SLAMF1_F24
702585	cg11282848	-2.1434653340465e-06	SLAMF1_F24
702586	cg18765464	-6.40254267410705e-06	SLAMF1_F24
702587	cg00817377	-4.2025189126134e-06	SLAMF1_F24
702588	cg16790300	-1.28516686034735e-06	SLAMF1_F24
702589	cg14427642	-1.54545280301936e-06	SLAMF1_F24
702590	cg14578564	-1.63599880405278e-06	SLAMF1_F24
702591	cg03713668	-8.78907861710455e-07	SLAMF1_F24
702592	cg17821168	4.61011772254995e-06	SLAMF1_F24
702593	cg01592063	1.59001291824554e-07	SLAMF1_F24
702594	cg08578212	3.38755446062472e-06	SLAMF1_F24
702595	cg09431843	-2.54786437725e-06	SLAMF1_F24
702596	cg17651485	5.38084032004157e-08	SLAMF1_F24
702597	cg21879240	-1.85595214624147e-06	SLAMF1_F24
702598	cg17597351	1.46132268354582e-06	SLAMF1_F24
702599	cg24181911	-6.59591654078344e-07	SLAMF1_F24
702600	cg22588702	1.97537334204814e-06	SLAMF1_F24
702601	cg07261208	-3.85535496575057e-06	SLAMF1_F24
702602	cg15542806	-8.2847493489385e-07	SLAMF1_F24
702603	cg16700210	-1.3589145563534e-06	SLAMF1_F24
702604	cg11848323	2.85371634482177e-06	SLAMF1_F24
702605	cg00059930	-1.03231789649192e-06	SLAMF1_F24
702606	cg05654980	-1.22154816454462e-06	SLAMF1_F24
702607	cg16916519	-6.61697075643554e-07	SLAMF1_F24
702608	cg20422055	-1.48722548826977e-06	SLAMF1_F24
702609	cg16593305	-9.22854131306494e-06	SLAMF1_F24
702610	cg17366016	6.35576925357534e-07	SLAMF1_F24
702611	cg00156026	2.2163109757085e-08	SLAMF1_F24
702612	cg00849244	-7.55701591427065e-07	SLAMF1_F24
702613	cg25979359	9.55043460617436e-07	SLAMF1_F24
702614	cg26649547	4.77303821209076e-06	SLAMF1_F24
702615	cg00349573	3.3933699913938e-06	SLAMF1_F24
702616	cg08457898	1.49523751400105e-06	SLAMF1_F24
702617	cg11139740	4.61819774262577e-06	SLAMF1_F24
702618	cg25841348	1.50582717801902e-06	SLAMF1_F24
702619	cg08005411	-7.46557729820548e-08	SLAMF1_F24
702620	cg10937989	5.01523561327001e-06	SLAMF1_F24
702621	cg03592759	5.62977467490555e-06	SLAMF1_F24
702622	cg05214567	4.99849664179866e-06	SLAMF1_F24
702623	cg23475202	6.25772066172016e-08	SLAMF1_F24
702624	cg21766592	-6.8778111259335e-06	SLAMF1_F24
702625	cg20094831	5.87106638259656e-06	SLAMF1_F24
702626	cg06995503	1.66711214719566e-05	SLAMF1_F24
702627	cg05427852	-3.26700967462035e-07	SLAMF1_F24
702628	cg03096286	8.48678699675819e-07	SLAMF1_F24
702629	cg21658898	1.24395727185321e-06	SLAMF1_F24
702630	cg11220773	-2.04135271019717e-07	SLAMF1_F24
702631	cg13899678	1.64397837968386e-06	SLAMF1_F24
702632	cg23149822	-9.90275160032666e-08	SLAMF1_F24
702633	cg00258937	3.78141390019746e-06	SLAMF1_F24
702634	cg06076378	-1.62326815567534e-06	SLAMF1_F24
702635	cg22991596	-1.59827593054839e-06	SLAMF1_F24
702636	cg03201427	-2.1274231731807e-06	SLAMF1_F24
702637	cg03913043	-4.21341539636979e-06	SLAMF1_F24
702638	cg08167951	7.72053984765524e-07	SLAMF1_F24
702639	cg24770446	4.5978968336742e-07	SLAMF1_F24
702640	cg00338685	8.06368404595657e-07	SLAMF1_F24
702641	cg20725936	5.26318712163649e-07	SLAMF1_F24
702642	cg25354657	1.2389808438086e-05	SLAMF1_F24
702643	cg03794445	-2.89005434730108e-06	SLAMF1_F24
702644	cg07783491	1.47873878168519e-06	SLAMF1_F24
702645	cg12763457	-1.54670375608443e-07	SLAMF1_F24
702646	cg25521853	-7.6025334344414e-07	SLAMF1_F24
702647	cg04555304	-3.2586926539592e-06	SLAMF1_F24
702648	cg10663876	6.01203093712529e-07	SLAMF1_F24
702649	cg11615447	-3.81201034495087e-07	SLAMF1_F24
702650	cg17326962	-7.70019378773776e-07	SLAMF1_F24
702651	cg07921092	-9.25187174710316e-07	SLAMF1_F24
702652	cg19988123	1.77629832897866e-07	SLAMF1_F24
702653	cg27443224	2.65775647795667e-06	SLAMF1_F24
702654	cg02715531	-5.15430023187916e-06	SLAMF1_F24
702655	cg12413476	4.10912269634518e-06	SLAMF1_F24
702656	cg16148773	8.19144196175054e-08	SLAMF1_F24
702657	cg08004206	-7.43320664829045e-07	SLAMF1_F24
702658	cg22988198	2.89086144753256e-07	SLAMF1_F24
702659	cg11659796	-2.51321849881569e-06	SLAMF1_F24
702660	cg11058900	-9.36448996573045e-07	SLAMF1_F24
702661	cg20489525	2.93887709007644e-06	SLAMF1_F24
702662	cg15277173	-1.22990866947915e-06	SLAMF1_F24
702663	cg20653098	-3.39697595975681e-07	SLAMF1_F24
702664	cg11258089	2.28232594861414e-06	SLAMF1_F24
702665	cg07861743	-4.21700496524138e-06	SLAMF1_F24
702666	cg12652229	2.30658414480107e-06	SLAMF1_F24
702667	cg09580608	7.86116126064552e-08	SLAMF1_F24
702668	cg23200404	-1.11425756445176e-06	SLAMF1_F24
702669	cg08366619	-7.98319374056225e-07	SLAMF1_F24
702670	cg01076272	2.03231212445142e-06	SLAMF1_F24
702671	cg22141751	-4.36474104978133e-06	SLAMF1_F24
702672	cg04109330	2.23288753211037e-06	SLAMF1_F24
702673	cg07270175	2.07685034586323e-06	SLAMF1_F24
702674	cg20523525	3.7125555530426e-06	SLAMF1_F24
702675	cg07751287	5.08518061014436e-07	SLAMF1_F24
702676	cg16440448	1.57017330747209e-06	SLAMF1_F24
702677	cg00901165	1.08928263264449e-06	SLAMF1_F24
702678	cg10121238	3.11272110024187e-06	SLAMF1_F24
702679	cg20708329	9.33651442744021e-07	SLAMF1_F24
702680	cg18684905	-6.97793565720612e-07	SLAMF1_F24
702681	cg12768775	3.23784627928569e-06	SLAMF1_F24
702682	cg20419724	-1.31842033481002e-06	SLAMF1_F24
702683	cg07404961	-5.49247172564499e-06	SLAMF1_F24
702684	cg12183741	-9.89446401189939e-07	SLAMF1_F24
702685	cg00161142	2.74644127240308e-06	SLAMF1_F24
702686	cg14762627	-9.54098027133498e-07	SLAMF1_F24
702687	cg15408722	1.5827454269689e-06	SLAMF1_F24
702688	cg15557662	1.00058275335635e-06	SLAMF1_F24
702689	cg24101387	-1.6203780534907e-06	SLAMF1_F24
702690	cg16402006	-1.17560258389478e-06	SLAMF1_F24
702691	cg12255298	-1.10437523816907e-05	SLAMF1_F24
702692	cg11955974	-1.72595051086999e-06	SLAMF1_F24
702693	cg15168995	-3.84102765031428e-06	SLAMF1_F24
702694	cg26166818	-7.56388328072148e-06	SLAMF1_F24
702695	cg08825489	-1.87964965767333e-06	SLAMF1_F24
702696	cg26171913	2.82702176209513e-06	SLAMF1_F24
702697	cg14507403	-8.5524250025096e-06	SLAMF1_F24
702698	cg06208270	-1.64908427474226e-06	SLAMF1_F24
702699	cg00827016	1.31302639433623e-06	SLAMF1_F24
702700	cg24592790	-3.01657412582193e-07	SLAMF1_F24
702701	cg23560765	-9.60448738693103e-06	SLAMF1_F24
702702	cg15112362	3.42299949613561e-06	SLAMF1_F24
702703	cg21633134	1.72270453952021e-06	SLAMF1_F24
702704	cg00582909	1.16238894215751e-06	SLAMF1_F24
702705	cg09012511	3.11176795557461e-06	SLAMF1_F24
702706	cg20790367	8.37329247066283e-06	SLAMF1_F24
702707	cg06321447	5.53061267825205e-06	SLAMF1_F24
702708	cg26201596	2.08066553467481e-06	SLAMF1_F24
702709	cg27610250	-2.26767916942798e-07	SLAMF1_F24
702710	cg15846907	-1.35671205307473e-05	SLAMF1_F24
702711	cg23053240	-2.26897897510881e-06	SLAMF1_F24
702712	cg14343733	-5.29880301210528e-06	SLAMF1_F24
702713	cg20572285	1.18330602308782e-06	SLAMF1_F24
702714	cg10707300	-5.34947776075622e-07	SLAMF1_F24
702715	cg14280885	-1.53525152336688e-06	SLAMF1_F24
702716	cg00800229	-2.160172880317e-06	SLAMF1_F24
702717	cg26433333	-2.25382324975107e-06	SLAMF1_F24
702718	cg26998717	-4.01682096832881e-06	SLAMF1_F24
702719	cg19305793	1.2936595367856e-06	SLAMF1_F24
702720	cg20546782	2.2871395582283e-06	SLAMF1_F24
702721	cg20495052	4.69104486916963e-06	SLAMF1_F24
702722	cg26479558	-1.08231251448428e-06	SLAMF1_F24
702723	cg14963217	6.55524627068473e-07	SLAMF1_F24
702724	cg09602542	3.74352146600118e-07	SLAMF1_F24
702725	cg22358276	-5.32057983212963e-06	SLAMF1_F24
702726	cg03896589	-1.53671969257631e-06	SLAMF1_F24
702727	cg14590098	1.54941814280188e-06	SLAMF1_F24
702728	cg06629120	2.88181887634744e-06	SLAMF1_F24
702729	cg06787519	-1.13430936319329e-06	SLAMF1_F24
702730	cg17088751	1.94148151986962e-06	SLAMF1_F24
702731	cg08063211	-3.85053004096024e-06	SLAMF1_F24
702732	cg20212699	2.57829192354634e-07	SLAMF1_F24
702733	cg12436444	1.86048486455398e-07	SLAMF1_F24
702734	cg19329257	-4.2228221518553e-07	SLAMF1_F24
702735	cg21319323	1.62549445401455e-07	SLAMF1_F24
702736	cg04108240	-2.70317871376089e-06	SLAMF1_F24
702737	cg02625725	3.84346731462519e-06	SLAMF1_F24
702738	cg20394883	1.07427609536639e-06	SLAMF1_F24
702739	cg12083083	-2.11808547668077e-06	SLAMF1_F24
702740	cg16248765	3.91973396846767e-06	SLAMF1_F24
702741	cg24660645	7.55747319689695e-06	SLAMF1_F24
702742	cg12764441	4.61979830947878e-08	SLAMF1_F24
702743	cg06336984	1.891242061339e-06	SLAMF1_F24
702744	cg06585191	-1.07852518259037e-06	SLAMF1_F24
702745	cg01782371	1.23430211463582e-06	SLAMF1_F24
702746	cg21115004	2.57764978592055e-07	SLAMF1_F24
702747	cg05405171	4.81215572904204e-08	SLAMF1_F24
702748	cg02413761	4.5663887785001e-06	SLAMF1_F24
702749	cg26526503	-1.2862739683162e-06	SLAMF1_F24
702750	cg17238830	-4.60584400648446e-06	SLAMF1_F24
702751	cg16815563	-3.7983606813275e-06	SLAMF1_F24
702752	cg25229437	3.90997970213905e-06	SLAMF1_F24
702753	cg22297305	4.43057575028544e-07	SLAMF1_F24
702754	cg07214937	1.11115694862401e-06	SLAMF1_F24
702755	cg17187785	7.19155963941497e-07	SLAMF1_F24
702756	cg22918241	-9.79899217347473e-06	SLAMF1_F24
702757	cg01669161	6.58006884476637e-06	SLAMF1_F24
702758	cg07809360	2.2057964136449e-06	SLAMF1_F24
702759	cg07592775	-2.19947023782977e-06	SLAMF1_F24
702760	cg02338271	-1.84240534706774e-06	SLAMF1_F24
702761	cg02482478	4.47132149779571e-06	SLAMF1_F24
702762	cg25221954	-1.04189974750854e-06	SLAMF1_F24
702763	cg03764811	-4.24757499005464e-06	SLAMF1_F24
702764	cg08483099	1.00117714471305e-05	SLAMF1_F24
702765	cg14320530	5.40111709422008e-06	SLAMF1_F24
702766	cg02024466	-1.00919563380087e-06	SLAMF1_F24
702767	cg23111836	-1.35499981148214e-06	SLAMF1_F24
702768	cg00817796	-8.70884636081393e-07	SLAMF1_F24
702769	cg12060744	-6.56169561838687e-07	SLAMF1_F24
702770	cg07194829	2.15684076866039e-06	SLAMF1_F24
702771	cg11832534	-2.40037774735352e-06	SLAMF1_F24
702772	cg03112149	-1.7043804061054e-06	SLAMF1_F24
702773	cg18959748	-1.14403372065597e-07	SLAMF1_F24
702774	cg24395387	-1.58236102051658e-06	SLAMF1_F24
702775	cg11534251	-2.75251274785787e-06	SLAMF1_F24
702776	cg15401067	6.03579723012998e-08	SLAMF1_F24
702777	cg11723471	-2.99312312218258e-06	SLAMF1_F24
702778	cg23882683	-1.69533635615609e-06	SLAMF1_F24
702779	cg11466820	1.70860239240919e-06	SLAMF1_F24
702780	cg08325662	7.36467135432584e-06	SLAMF1_F24
702781	cg09588360	-7.74740699753054e-07	SLAMF1_F24
702782	cg11020949	7.72213438133878e-06	SLAMF1_F24
702783	cg27234786	-3.45734083268891e-06	SLAMF1_F24
702784	cg13824815	5.99856052881434e-06	SLAMF1_F24
702785	cg14320729	-3.00545083811458e-06	SLAMF1_F24
702786	cg10218519	1.45782678822431e-08	SLAMF1_F24
702787	cg27065645	-3.8081305567644e-06	SLAMF1_F24
702788	cg23687662	3.62269858194512e-07	SLAMF1_F24
702789	cg07160277	-1.26439624880322e-06	SLAMF1_F24
702790	cg23290313	1.14812109629114e-05	SLAMF1_F24
702791	cg05896042	5.34036223465409e-07	SLAMF1_F24
702792	cg26140228	1.39092792971409e-06	SLAMF1_F24
702793	cg16049699	-1.15650957100844e-06	SLAMF1_F24
702794	cg04080003	3.41529594279075e-06	SLAMF1_F24
702795	cg03763570	-7.26685460625791e-07	SLAMF1_F24
702796	cg22572320	4.07393259636269e-06	SLAMF1_F24
702797	cg15456012	3.0896773805315e-06	SLAMF1_F24
702798	cg19632635	4.15592563805446e-07	SLAMF1_F24
702799	cg26920784	8.86581960578668e-07	SLAMF1_F24
702800	cg27084026	-1.39733567001708e-07	SLAMF1_F24
702801	cg00052487	9.67011446518807e-07	SLAMF1_F24
702802	cg16622514	-6.52701929972431e-07	SLAMF1_F24
702803	cg23458613	3.37184103935951e-06	SLAMF1_F24
702804	cg22229663	-1.81998661400216e-06	SLAMF1_F24
702805	cg16876192	-5.23822973818305e-07	SLAMF1_F24
702806	cg21018629	-1.9153652464861e-08	SLAMF1_F24
702807	cg11076143	-2.81640816661946e-06	SLAMF1_F24
702808	cg26233255	-4.59080561422032e-07	SLAMF1_F24
702809	cg19952427	6.86775645086697e-06	SLAMF1_F24
702810	cg01171428	5.36778527942006e-06	SLAMF1_F24
702811	cg21241241	1.33953649600725e-07	SLAMF1_F24
702812	cg08739281	1.64024042717372e-06	SLAMF1_F24
702813	cg07540745	-7.29923053351322e-07	SLAMF1_F24
702814	cg00230138	-1.56356435373576e-06	SLAMF1_F24
702815	cg04940570	-3.83729492282589e-06	SLAMF1_F24
702816	cg18598249	1.61232620135367e-06	SLAMF1_F24
702817	cg06930856	3.84007788823393e-07	SLAMF1_F24
702818	cg03598090	1.17733212963431e-06	SLAMF1_F24
702819	cg03363594	5.87269952630097e-06	SLAMF1_F24
702820	cg02928651	-1.21089653477841e-06	SLAMF1_F24
702821	cg06590153	-3.01600298182851e-06	SLAMF1_F24
702822	cg13684541	3.90214722347086e-06	SLAMF1_F24
702823	cg26138846	7.50147911952249e-06	SLAMF1_F24
702824	cg21827867	-7.0319656651716e-06	SLAMF1_F24
702825	cg24489062	3.54597946921475e-06	SLAMF1_F24
702826	cg04996087	-2.95812493134203e-06	SLAMF1_F24
702827	cg22487817	5.8335426957171e-06	SLAMF1_F24
702828	cg26615063	1.90775443722609e-06	SLAMF1_F24
702829	cg05655806	-4.89715358541867e-06	SLAMF1_F24
702830	cg11141263	-5.68277912727859e-07	SLAMF1_F24
702831	cg24070195	-1.40416103232617e-06	SLAMF1_F24
702832	cg19784470	1.47059140439933e-06	SLAMF1_F24
702833	cg14681067	3.88451191080083e-06	SLAMF1_F24
702834	cg27347174	-5.65608411429648e-06	SLAMF1_F24
702835	cg12894101	-6.12886378643773e-07	SLAMF1_F24
702836	cg13888853	2.19844486042042e-06	SLAMF1_F24
702837	cg16753400	1.47462661150781e-06	SLAMF1_F24
702838	cg16622492	1.96676919457487e-07	SLAMF1_F24
702839	cg12172020	-3.1329161456365e-07	SLAMF1_F24
702840	cg08879241	1.78587926069454e-07	SLAMF1_F24
702841	cg27518898	-1.24635655339651e-07	SLAMF1_F24
702842	cg16592150	-1.18257929547491e-07	SLAMF1_F24
702843	cg02887723	-1.92932743092024e-06	SLAMF1_F24
702844	cg22536921	-9.71865204000419e-07	SLAMF1_F24
702845	cg01878805	1.83345429427194e-06	SLAMF1_F24
702846	cg21788470	3.08374126723169e-06	SLAMF1_F24
702847	cg00369314	-4.47698778505151e-06	SLAMF1_F24
702848	cg16428597	-3.89479552608157e-06	SLAMF1_F24
702849	cg16679651	-1.13918277015529e-06	SLAMF1_F24
702850	cg14604700	-1.32523281945526e-06	SLAMF1_F24
702851	cg20581322	-8.65403170718236e-08	SLAMF1_F24
702852	cg23652484	3.37081458448896e-06	SLAMF1_F24
702853	cg09138496	-6.36541110496037e-06	SLAMF1_F24
702854	cg20859453	-8.19339811675606e-06	SLAMF1_F24
702855	cg09776463	-1.86893515683327e-07	SLAMF1_F24
702856	cg14578701	-1.40164609742016e-06	SLAMF1_F24
702857	cg23359745	3.92678421004598e-06	SLAMF1_F24
702858	cg26849776	1.6549291406154e-06	SLAMF1_F24
702859	cg13357812	-2.22290399275421e-07	SLAMF1_F24
702860	cg13820699	1.80177008427281e-07	SLAMF1_F24
702861	cg25286967	-1.90884444911361e-08	SLAMF1_F24
702862	cg07802401	-1.65535792719913e-07	SLAMF1_F24
702863	cg12585342	2.67630031339685e-06	SLAMF1_F24
702864	cg06349364	1.75900689954821e-06	SLAMF1_F24
702865	cg21062077	3.93615624764788e-06	SLAMF1_F24
702866	cg06926555	3.098248058689e-06	SLAMF1_F24
702867	cg21035892	-1.2778528047668e-06	SLAMF1_F24
702868	cg24933709	6.7821097297628e-06	SLAMF1_F24
702869	cg04605291	9.36792867871596e-07	SLAMF1_F24
702870	cg26112342	-2.06091778261463e-06	SLAMF1_F24
702871	cg19244553	4.61643389612369e-06	SLAMF1_F24
702872	cg22261866	-1.4823027046049e-06	SLAMF1_F24
702873	cg25820703	-6.03501202818439e-06	SLAMF1_F24
702874	cg18294158	8.11161023695155e-07	SLAMF1_F24
702875	cg20825437	-5.5162583749503e-07	SLAMF1_F24
702876	cg07437586	9.26682797177905e-06	SLAMF1_F24
702877	cg15991104	-1.49230634493735e-06	SLAMF1_F24
702878	cg26639552	1.14825079640282e-06	SLAMF1_F24
702879	cg09742643	-3.37195522687704e-07	SLAMF1_F24
702880	cg14982152	2.2219578110209e-06	SLAMF1_F24
702881	cg07474816	9.49905917477443e-07	SLAMF1_F24
702882	cg10522448	-2.4303865012462e-07	SLAMF1_F24
702883	cg26970983	3.31430732798575e-06	SLAMF1_F24
702884	cg15841828	2.16695061879651e-06	SLAMF1_F24
702885	cg27611624	1.75697181982948e-07	SLAMF1_F24
702886	cg24286200	1.14786986711663e-07	SLAMF1_F24
702887	cg16260343	-2.41195589672898e-08	SLAMF1_F24
702888	cg04737778	-1.76607448059377e-06	SLAMF1_F24
702889	cg26133091	-2.20910323448249e-06	SLAMF1_F24
702890	cg22096777	-4.0648375848168e-06	SLAMF1_F24
702891	cg11318458	3.80799068958609e-07	SLAMF1_F24
702892	cg08941913	-4.62215895514341e-06	SLAMF1_F24
702893	cg12898793	5.14122868803202e-07	SLAMF1_F24
702894	cg11390659	-3.14433011174458e-07	SLAMF1_F24
702895	cg15921156	3.81620206161947e-06	SLAMF1_F24
702896	cg08733766	-1.28600558448347e-06	SLAMF1_F24
702897	cg07381634	-2.67960244836259e-06	SLAMF1_F24
702898	cg03468463	-1.78151454250709e-06	SLAMF1_F24
702899	cg07487731	-1.44468508594876e-06	SLAMF1_F24
702900	cg09036837	-3.47083332984376e-06	SLAMF1_F24
702901	cg08602222	2.82880830270268e-06	SLAMF1_F24
702902	cg12129639	-1.42249851791249e-06	SLAMF1_F24
702903	cg15929202	6.43019591355652e-06	SLAMF1_F24
702904	cg00239529	-1.53158264360501e-06	SLAMF1_F24
702905	cg12646800	3.12148492894428e-06	SLAMF1_F24
702906	cg12056646	7.95063411231169e-07	SLAMF1_F24
702907	cg04796642	5.07863917581082e-07	SLAMF1_F24
702908	cg14653136	3.75390816730303e-06	SLAMF1_F24
702909	cg08544292	-2.92651943116943e-07	SLAMF1_F24
702910	cg13512849	-1.67859242852356e-07	SLAMF1_F24
702911	cg18058940	2.13062968877453e-06	SLAMF1_F24
702912	cg20563666	-1.09147506162158e-05	SLAMF1_F24
702913	cg09390186	-2.45652428762471e-06	SLAMF1_F24
702914	cg12381575	-4.59260943107889e-07	SLAMF1_F24
702915	cg13122744	2.1253046829979e-06	SLAMF1_F24
702916	cg09136101	1.68995482116641e-07	SLAMF1_F24
702917	cg10016647	-1.41610196818302e-06	SLAMF1_F24
702918	cg24092135	-8.27036156253478e-08	SLAMF1_F24
702919	cg22411248	-2.47075706830349e-06	SLAMF1_F24
702920	cg08911795	1.19373586282803e-06	SLAMF1_F24
702921	cg21269763	2.82614009168758e-06	SLAMF1_F24
702922	cg16004424	-1.17986486086294e-06	SLAMF1_F24
702923	cg25939809	-2.9851270081418e-06	SLAMF1_F24
702924	cg24692607	-1.45618157096486e-07	SLAMF1_F24
702925	cg19587887	-7.19248060566043e-06	SLAMF1_F24
702926	cg04997558	2.78561856246194e-06	SLAMF1_F24
702927	cg02813916	-2.92956954637564e-06	SLAMF1_F24
702928	cg12495368	-1.1528472294448e-06	SLAMF1_F24
702929	cg11558515	-5.3418940785909e-07	SLAMF1_F24
702930	cg17891194	1.63840884638372e-07	SLAMF1_F24
702931	cg16364296	-1.49711461976237e-07	SLAMF1_F24
702932	cg21207003	3.68224137091674e-07	SLAMF1_F24
702933	cg20198443	4.3558900903329e-06	SLAMF1_F24
702934	cg09075476	-8.54624746214951e-07	SLAMF1_F24
702935	cg00358516	2.92955905909242e-06	SLAMF1_F24
702936	cg14927357	-2.13172519118689e-06	SLAMF1_F24
702937	cg08552446	2.39840422804429e-06	SLAMF1_F24
702938	cg22572661	1.80908107667949e-08	SLAMF1_F24
702939	cg13141890	-3.76952632754987e-06	SLAMF1_F24
702940	cg23981016	3.7863349529713e-07	SLAMF1_F24
702941	cg15218354	-6.5100738778284e-06	SLAMF1_F24
702942	cg15002629	-1.17675601234489e-06	SLAMF1_F24
702943	cg14729814	1.25834426688027e-06	SLAMF1_F24
702944	cg24501624	3.29347148449478e-06	SLAMF1_F24
702945	cg17624973	-4.38919766373061e-06	SLAMF1_F24
702946	cg18412889	-2.15348324779963e-06	SLAMF1_F24
702947	cg15202804	-2.33608673583802e-07	SLAMF1_F24
702948	cg00617776	-6.09390347026869e-08	SLAMF1_F24
702949	cg17202879	8.10012382812476e-07	SLAMF1_F24
702950	cg09564741	-9.63263197171296e-06	SLAMF1_F24
702951	cg22109240	-6.55228433082349e-06	SLAMF1_F24
702952	cg04458920	-2.50652059535168e-07	SLAMF1_F24
702953	cg15102842	-4.16268149095905e-07	SLAMF1_F24
702954	cg02621636	3.58801363470082e-06	SLAMF1_F24
702955	cg23068057	-1.71407782141251e-07	SLAMF1_F24
702956	cg08652404	-8.95675513073559e-09	SLAMF1_F24
702957	cg22727407	-2.3612884334598e-06	SLAMF1_F24
702958	cg02599361	1.61734366966361e-05	SLAMF1_F24
702959	cg25102472	7.60832537497613e-07	SLAMF1_F24
702960	cg16914149	1.17575486130752e-05	SLAMF1_F24
702961	cg09894814	-6.52614109033274e-07	SLAMF1_F24
702962	cg22886985	1.29293523129075e-06	SLAMF1_F24
702963	cg25184723	7.84475791826492e-06	SLAMF1_F24
702964	cg07486093	1.26916073696833e-07	SLAMF1_F24
702965	cg10705045	5.62146767273857e-07	SLAMF1_F24
702966	cg15690760	1.21101026929883e-05	SLAMF1_F24
702967	cg18821316	6.70776014141953e-07	SLAMF1_F24
702968	cg20987429	5.72056755545028e-06	SLAMF1_F24
702969	cg03625010	-3.74229387155065e-09	SLAMF1_F24
702970	cg24831888	-2.17703979758461e-06	SLAMF1_F24
702971	cg19956155	-1.80210382820517e-06	SLAMF1_F24
702972	cg11255239	1.18602494499327e-06	SLAMF1_F24
702973	cg12853426	-5.74471100981413e-06	SLAMF1_F24
702974	cg14746868	8.98116219971855e-07	SLAMF1_F24
702975	cg26688315	-1.70691346651742e-06	SLAMF1_F24
702976	cg01712258	-1.49112098021744e-06	SLAMF1_F24
702977	cg07737131	1.40204501334175e-05	SLAMF1_F24
702978	cg05774229	-1.83299070181214e-06	SLAMF1_F24
702979	cg15334941	1.23044590392323e-08	SLAMF1_F24
702980	cg18946932	8.26797579530265e-07	SLAMF1_F24
702981	cg14606431	4.12569264562425e-06	SLAMF1_F24
702982	cg26833936	-5.48864666125041e-07	SLAMF1_F24
702983	cg06674437	8.25270157583232e-07	SLAMF1_F24
702984	cg14904706	-1.94827669154014e-06	SLAMF1_F24
702985	cg06829760	-6.5395335557495e-06	SLAMF1_F24
702986	cg16504458	-1.66072446358206e-08	SLAMF1_F24
702987	cg11714341	3.0487081826319e-06	SLAMF1_F24
702988	cg11779113	5.31118892758558e-07	SLAMF1_F24
702989	cg08037620	-1.23628657562214e-06	SLAMF1_F24
702990	cg17027138	3.81826150456912e-06	SLAMF1_F24
702991	cg25064712	-8.35956622445654e-06	SLAMF1_F24
702992	cg04540061	1.63344477645806e-06	SLAMF1_F24
702993	cg23708842	1.39177684947062e-06	SLAMF1_F24
702994	cg00393546	-1.64372558476149e-06	SLAMF1_F24
702995	cg01276031	4.267961841763e-06	SLAMF1_F24
702996	cg16130665	-3.0011281035213e-06	SLAMF1_F24
702997	cg08120009	4.8569506860118e-06	SLAMF1_F24
702998	cg21148880	1.91931291830525e-06	SLAMF1_F24
702999	cg10313337	-8.94868145723242e-07	SLAMF1_F24
703000	cg22884440	1.55354878447167e-06	SLAMF1_F24
703001	cg23271057	4.02144885515525e-06	SLAMF1_F24
703002	cg01683955	3.68943559755797e-06	SLAMF1_F24
703003	cg06488165	1.48275202786841e-06	SLAMF1_F24
703004	cg23369683	-1.58223434011224e-06	SLAMF1_F24
703005	cg09385801	1.73206959905753e-06	SLAMF1_F24
703006	cg23479742	-1.68076238721109e-06	SLAMF1_F24
703007	cg15798305	5.50063043810141e-06	SLAMF1_F24
703008	cg14012264	-3.24020591234606e-06	SLAMF1_F24
703009	cg27547132	3.78645133520218e-06	SLAMF1_F24
703010	cg08426898	4.2476632717344e-06	SLAMF1_F24
703011	cg10005611	-5.7418638499923e-09	SLAMF1_F24
703012	cg12324569	-1.28108971380587e-06	SLAMF1_F24
703013	cg19059142	-2.61189009940179e-07	SLAMF1_F24
703014	cg26092360	1.05913017151336e-06	SLAMF1_F24
703015	cg14199837	3.27214901822706e-06	SLAMF1_F24
703016	cg19109194	-4.38715920616864e-06	SLAMF1_F24
703017	cg14009440	-2.52064340544286e-06	SLAMF1_F24
703018	cg21379632	1.06041526030273e-06	SLAMF1_F24
703019	cg02447229	-5.34017759615828e-07	SLAMF1_F24
703020	cg18103825	-6.59915420389589e-07	SLAMF1_F24
703021	cg26589665	1.30220089362002e-06	SLAMF1_F24
703022	cg12598080	1.43457460539563e-06	SLAMF1_F24
703023	cg21569015	2.10948212467169e-06	SLAMF1_F24
703024	cg18309886	-6.92458689592127e-08	SLAMF1_F24
703025	cg08848643	3.83505767050364e-06	SLAMF1_F24
703026	cg18740289	-9.461485915477e-07	SLAMF1_F24
703027	cg14559744	-3.80428879251981e-06	SLAMF1_F24
703028	cg13532551	8.82083690737939e-07	SLAMF1_F24
703029	cg17919680	-5.24072225619674e-06	SLAMF1_F24
703030	cg21047532	-1.15274353202193e-06	SLAMF1_F24
703031	cg23516593	5.80158961925333e-06	SLAMF1_F24
703032	cg10463541	2.37867115178767e-06	SLAMF1_F24
703033	cg20952700	-5.19077262847462e-06	SLAMF1_F24
703034	cg03907995	6.06292388926567e-06	SLAMF1_F24
703035	cg07855319	-3.93453622016737e-06	SLAMF1_F24
703036	cg07184988	2.70290180442138e-06	SLAMF1_F24
703037	cg23644600	-8.50503635734307e-07	SLAMF1_F24
703038	cg00256068	1.89733286823907e-06	SLAMF1_F24
703039	cg11713336	-6.71807942013798e-08	SLAMF1_F24
703040	cg09196893	3.30057275692791e-06	SLAMF1_F24
703041	cg26318674	1.24541953269563e-06	SLAMF1_F24
703042	cg06736100	4.42097696252139e-06	SLAMF1_F24
703043	cg14359619	8.04373314211597e-07	SLAMF1_F24
703044	cg27608154	4.48282120106814e-06	SLAMF1_F24
703045	cg10013866	-1.32196726772467e-06	SLAMF1_F24
703046	cg13753662	5.04865481805501e-07	SLAMF1_F24
703047	cg06513000	2.01053473591757e-06	SLAMF1_F24
703048	cg14476101	4.01028426155795e-07	SLAMF1_F24
703049	cg00392155	1.3634672278072e-06	SLAMF1_F24
703050	cg14223395	1.02995801798482e-06	SLAMF1_F24
703051	cg09531041	2.8559000993658e-06	SLAMF1_F24
703052	cg02553070	-2.94266448933413e-06	SLAMF1_F24
703053	cg07151194	3.96375036726404e-06	SLAMF1_F24
703054	cg15771244	1.96540487228509e-06	SLAMF1_F24
703055	cg11372696	-3.84805783020224e-09	SLAMF1_F24
703056	cg04595479	2.89060081380654e-06	SLAMF1_F24
703057	cg26418137	-5.12602233368388e-08	SLAMF1_F24
703058	cg12645363	2.23171624086111e-07	SLAMF1_F24
703059	cg03298286	-2.21219454689578e-06	SLAMF1_F24
703060	cg09059635	3.97689550347752e-06	SLAMF1_F24
703061	cg13924510	1.59739449328936e-06	SLAMF1_F24
703062	cg26809447	1.07432532637681e-06	SLAMF1_F24
703063	cg04243770	1.01109756664677e-07	SLAMF1_F24
703064	cg04524417	-3.8490770115023e-06	SLAMF1_F24
703065	cg12247870	1.50218093578258e-06	SLAMF1_F24
703066	cg15837623	-2.39129031576243e-06	SLAMF1_F24
703067	cg07768727	2.09319252039877e-06	SLAMF1_F24
703068	cg18999668	1.59810212329312e-06	SLAMF1_F24
703069	cg01070355	-1.54398748236222e-07	SLAMF1_F24
703070	cg16216269	-4.08017684850065e-06	SLAMF1_F24
703071	cg07374145	5.13213617774011e-08	SLAMF1_F24
703072	cg20262818	-2.29042594685986e-06	SLAMF1_F24
703073	cg13077833	-1.38994764091759e-06	SLAMF1_F24
703074	cg02844985	4.44259996555003e-07	SLAMF1_F24
703075	cg07743179	-1.79879091199977e-06	SLAMF1_F24
703076	cg02308884	2.07021080637155e-07	SLAMF1_F24
703077	cg08761155	-1.27352399171742e-06	SLAMF1_F24
703078	cg11412163	6.24256740936039e-07	SLAMF1_F24
703079	cg23863410	-2.60672031767065e-06	SLAMF1_F24
703080	cg18284280	-2.06346680269347e-06	SLAMF1_F24
703081	cg10614025	6.42854420635411e-06	SLAMF1_F24
703082	cg26613771	3.49255987946939e-06	SLAMF1_F24
703083	cg02482279	-1.51296265223545e-06	SLAMF1_F24
703084	cg25008977	-3.36615355627127e-06	SLAMF1_F24
703085	cg20138486	3.77306060255664e-06	SLAMF1_F24
703086	cg25211050	7.01134851934464e-06	SLAMF1_F24
703087	cg13703584	-8.10818776683949e-08	SLAMF1_F24
703088	cg11696725	1.45887280292551e-06	SLAMF1_F24
703089	cg03209276	-5.2115851037395e-07	SLAMF1_F24
703090	cg05263296	-6.47105214757644e-06	SLAMF1_F24
703091	cg13588771	3.37293553118759e-06	SLAMF1_F24
703092	cg23644005	4.71910078116148e-06	SLAMF1_F24
703093	cg00416386	-2.14499382542789e-06	SLAMF1_F24
703094	cg08034991	3.87319878385082e-06	SLAMF1_F24
703095	ch.2.224494R	1.43218317764723e-08	SLAMF1_F24
703096	cg14331029	7.71481682315599e-06	SLAMF1_F24
703097	cg15165578	-4.04766001353145e-06	SLAMF1_F24
703098	cg10134076	2.91624353076472e-08	SLAMF1_F24
703099	cg07556403	-4.1058312518674e-07	SLAMF1_F24
703100	cg16681385	2.61170064463996e-07	SLAMF1_F24
703101	cg19948367	-1.78451596915723e-07	SLAMF1_F24
703102	cg13069211	-1.6174241734203e-06	SLAMF1_F24
703103	cg08168609	-1.13224100576125e-06	SLAMF1_F24
703104	cg05085414	1.55972357301033e-06	SLAMF1_F24
703105	cg06680573	-3.51814047637227e-06	SLAMF1_F24
703106	cg11825875	5.46645885433638e-06	SLAMF1_F24
703107	cg09831535	-1.54868091641232e-06	SLAMF1_F24
703108	cg08824395	-7.09290567523804e-06	SLAMF1_F24
703109	cg16251564	-1.54220015374078e-06	SLAMF1_F24
703110	cg20049273	-1.20747477943866e-06	SLAMF1_F24
703111	cg07345250	-7.65499029640644e-06	SLAMF1_F24
703112	cg27276487	-2.65794310974564e-09	SLAMF1_F24
703113	cg27302175	-2.50282589396735e-06	SLAMF1_F24
703114	cg20715953	1.69839646288371e-07	SLAMF1_F24
703115	cg26781150	-4.33814987960037e-07	SLAMF1_F24
703116	cg21768918	2.39684168498993e-06	SLAMF1_F24
703117	cg27488370	-1.49140275363935e-06	SLAMF1_F24
703118	cg01305421	6.67552179168142e-07	SLAMF1_F24
703119	cg01440333	-7.46373418169827e-06	SLAMF1_F24
703120	cg17037153	-1.3494037770347e-06	SLAMF1_F24
703121	cg12808736	7.78785977809604e-07	SLAMF1_F24
703122	cg12644511	-2.59571942000203e-06	SLAMF1_F24
703123	cg11572042	5.17536932320289e-06	SLAMF1_F24
703124	cg00095463	3.70110650608313e-07	SLAMF1_F24
703125	cg01998625	7.42554155109604e-07	SLAMF1_F24
703126	cg25405318	-2.91187703341877e-06	SLAMF1_F24
703127	cg15740357	-8.67626445243161e-08	SLAMF1_F24
703128	cg25591888	2.27920945081138e-06	SLAMF1_F24
703129	cg11217108	-4.25008495246714e-06	SLAMF1_F24
703130	cg14620941	-7.28266766410594e-06	SLAMF1_F24
703131	cg27090087	-4.54735665607037e-06	SLAMF1_F24
703132	cg04367699	-1.1240833707993e-06	SLAMF1_F24
703133	cg06043314	-7.06790283016407e-07	SLAMF1_F24
703134	cg11677597	3.12024248655742e-06	SLAMF1_F24
703135	cg12043048	-3.47777224528664e-06	SLAMF1_F24
703136	cg01597329	2.15473216684951e-06	SLAMF1_F24
703137	cg12640656	6.89924459425185e-06	SLAMF1_F24
703138	cg06791100	2.52671649910852e-06	SLAMF1_F24
703139	cg08736034	-2.15465149760968e-07	SLAMF1_F24
703140	cg05569533	-5.10404734986764e-06	SLAMF1_F24
703141	cg17595566	-5.89338022227937e-06	SLAMF1_F24
703142	cg04927033	-2.999903475926e-06	SLAMF1_F24
703143	cg10468005	-2.74540591234099e-07	SLAMF1_F24
703144	cg24975858	-1.35058238347147e-06	SLAMF1_F24
703145	cg05722552	-8.4796163639015e-08	SLAMF1_F24
703146	cg26755083	2.04128564620039e-07	SLAMF1_F24
703147	cg19506160	-2.58335246108703e-06	SLAMF1_F24
703148	cg19718831	-7.50884493356149e-07	SLAMF1_F24
703149	cg11820833	-2.49325424809638e-06	SLAMF1_F24
703150	cg19327615	-4.50353963796462e-06	SLAMF1_F24
703151	cg16358576	1.84473746665894e-06	SLAMF1_F24
703152	cg06820621	-6.81477662761516e-07	SLAMF1_F24
703153	cg23697208	-3.51607769711374e-07	SLAMF1_F24
703154	cg00023804	-1.46766763139798e-07	SLAMF1_F24
703155	cg18154158	2.21534395402939e-06	SLAMF1_F24
703156	cg20982412	4.23394497122356e-07	SLAMF1_F24
703157	cg17175900	-8.19411410514277e-07	SLAMF1_F24
703158	cg13381015	1.05664193717144e-05	SLAMF1_F24
703159	cg21989504	1.9527261646492e-06	SLAMF1_F24
703160	cg13770865	3.33400167833723e-06	SLAMF1_F24
703161	cg14456753	8.44065197090059e-07	SLAMF1_F24
703162	cg18157248	-1.44404132566785e-06	SLAMF1_F24
703163	cg03144753	5.24715626065629e-07	SLAMF1_F24
703164	cg10804117	1.73186425233815e-06	SLAMF1_F24
703165	cg09472437	-5.18958325442173e-07	SLAMF1_F24
703166	cg21404820	-6.40387126991869e-07	SLAMF1_F24
703167	cg09283043	-2.79861269953513e-06	SLAMF1_F24
703168	cg16664589	-1.18508304766764e-06	SLAMF1_F24
703169	cg00818383	2.48643859322941e-06	SLAMF1_F24
703170	cg15980735	-1.0607719444509e-06	SLAMF1_F24
703171	cg27641628	7.39999774363669e-07	SLAMF1_F24
703172	cg09381022	4.68723902384846e-06	SLAMF1_F24
703173	cg23453683	-5.60163018847675e-07	SLAMF1_F24
703174	cg19498209	-1.69110461720321e-06	SLAMF1_F24
703175	cg05045332	-2.25389709599476e-06	SLAMF1_F24
703176	cg10369451	-6.47642916179601e-08	SLAMF1_F24
703177	cg06437931	-1.20754755157766e-05	SLAMF1_F24
703178	cg09517010	-5.45955739063906e-07	SLAMF1_F24
703179	cg25946389	2.91487472359574e-06	SLAMF1_F24
703180	cg19811420	4.71058171175044e-06	SLAMF1_F24
703181	cg09371608	-1.38904114084513e-05	SLAMF1_F24
703182	cg15958211	1.42028358204682e-06	SLAMF1_F24
703183	cg01439876	-4.70166910622703e-07	SLAMF1_F24
703184	cg27611081	7.39687696362261e-08	SLAMF1_F24
703185	cg12498141	1.12314602709699e-06	SLAMF1_F24
703186	cg12184003	3.05985987229997e-06	SLAMF1_F24
703187	cg14121845	2.56188908133586e-06	SLAMF1_F24
703188	cg03904209	-1.33962841683917e-06	SLAMF1_F24
703189	cg03536595	-4.34307588548097e-07	SLAMF1_F24
703190	cg23214840	3.78193633414538e-06	SLAMF1_F24
703191	cg07568841	-1.89689472692831e-07	SLAMF1_F24
703192	cg07068181	-7.55555653108915e-08	SLAMF1_F24
703193	cg14852134	2.24293357412958e-09	SLAMF1_F24
703194	cg02867305	3.71924061145174e-06	SLAMF1_F24
703195	cg21173402	-4.00527042405889e-06	SLAMF1_F24
703196	cg20122518	8.27538552954518e-06	SLAMF1_F24
703197	cg17042715	-6.46691376665392e-07	SLAMF1_F24
703198	cg24364352	-3.71389653783169e-07	SLAMF1_F24
703199	cg23910340	7.01304765224708e-07	SLAMF1_F24
703200	cg01771877	-2.39655910931798e-06	SLAMF1_F24
703201	cg26351916	-5.96944607747362e-06	SLAMF1_F24
703202	cg20127868	1.25306876801079e-06	SLAMF1_F24
703203	cg02908285	1.24772824651541e-06	SLAMF1_F24
703204	cg07579438	1.71114936141981e-06	SLAMF1_F24
703205	cg12019274	-3.95137784215826e-06	SLAMF1_F24
703206	cg03098551	-5.45563945395222e-06	SLAMF1_F24
703207	cg05380899	-7.99714888997194e-07	SLAMF1_F24
703208	cg22300737	5.51165426153691e-07	SLAMF1_F24
703209	cg09174870	5.97635211950356e-06	SLAMF1_F24
703210	cg09841077	9.30324837637392e-08	SLAMF1_F24
703211	cg15011376	-9.72444111234408e-06	SLAMF1_F24
703212	cg08269292	4.14628677220815e-06	SLAMF1_F24
703213	cg10777388	9.41664663881701e-06	SLAMF1_F24
703214	cg01145320	9.02108086205265e-07	SLAMF1_F24
703215	cg21322022	1.64664580198434e-06	SLAMF1_F24
703216	cg07680042	2.11383203723965e-06	SLAMF1_F24
703217	cg14929913	3.50980714142517e-06	SLAMF1_F24
703218	cg07621423	5.21742420283693e-07	SLAMF1_F24
703219	cg17494819	-2.24769675643186e-06	SLAMF1_F24
703220	cg07461432	-1.06296504493295e-06	SLAMF1_F24
703221	cg19070739	6.52480849518401e-06	SLAMF1_F24
703222	cg08942875	-1.31989182642564e-07	SLAMF1_F24
703223	cg19779868	4.44837322446616e-06	SLAMF1_F24
703224	cg20988291	4.86174688713596e-06	SLAMF1_F24
703225	cg14739103	-1.03209422846786e-06	SLAMF1_F24
703226	cg25959131	-3.89472643504464e-06	SLAMF1_F24
703227	cg20201143	-6.00853035629256e-07	SLAMF1_F24
703228	cg13966699	-3.14295138663786e-08	SLAMF1_F24
703229	cg06439005	6.75783794793098e-07	SLAMF1_F24
703230	cg11979983	2.3913738829435e-06	SLAMF1_F24
703231	cg04962994	2.72539913642406e-06	SLAMF1_F24
703232	cg01993238	2.36234906818662e-06	SLAMF1_F24
703233	cg13855666	-5.13930692300808e-06	SLAMF1_F24
703234	cg04143106	-1.56920170449988e-07	SLAMF1_F24
703235	cg21781988	-8.36353060643698e-07	SLAMF1_F24
703236	cg22881336	1.22549546774436e-06	SLAMF1_F24
703237	cg01061480	1.13361966408708e-06	SLAMF1_F24
703238	cg18009575	-1.19120928254277e-06	SLAMF1_F24
703239	cg27256042	2.41971149339219e-06	SLAMF1_F24
703240	cg07059360	-7.84560775531193e-07	SLAMF1_F24
703241	cg09244607	-3.10668884011442e-06	SLAMF1_F24
703242	cg16291831	3.99149877468162e-06	SLAMF1_F24
703243	cg11785183	-5.59267940412045e-06	SLAMF1_F24
703244	cg20640749	3.43707530059279e-06	SLAMF1_F24
703245	cg26200971	2.37879729647342e-06	SLAMF1_F24
703246	cg19982343	4.62602003832822e-07	SLAMF1_F24
703247	cg09830360	-5.06725468762563e-07	SLAMF1_F24
703248	cg21797718	4.53351422342288e-06	SLAMF1_F24
703249	cg09558142	4.63727296631418e-06	SLAMF1_F24
703250	cg16825000	1.78391338761469e-06	SLAMF1_F24
703251	cg06734435	3.8591546254468e-07	SLAMF1_F24
703252	cg13298496	-1.47046595605588e-06	SLAMF1_F24
703253	cg22640010	-7.84590874899232e-07	SLAMF1_F24
703254	cg17744032	5.23289424881789e-07	SLAMF1_F24
703255	cg13652075	3.37580727430646e-07	SLAMF1_F24
703256	cg07430136	-5.70249139624735e-06	SLAMF1_F24
703257	cg24801087	-8.03520281351261e-07	SLAMF1_F24
703258	cg15442811	7.14756267713345e-07	SLAMF1_F24
703259	cg03476212	-6.08406568111864e-06	SLAMF1_F24
703260	cg17121955	7.58173967638319e-08	SLAMF1_F24
703261	cg07422571	2.39468697096879e-06	SLAMF1_F24
703262	cg02316732	6.00112941176314e-06	SLAMF1_F24
703263	cg14442997	7.93307950221957e-09	SLAMF1_F24
703264	cg06659338	3.25998446937961e-06	SLAMF1_F24
703265	cg03198433	4.35346950192449e-07	SLAMF1_F24
703266	cg13768055	1.19212048935126e-05	SLAMF1_F24
703267	cg03876409	-2.55975068432311e-06	SLAMF1_F24
703268	cg14571574	-1.9276445459641e-07	SLAMF1_F24
703269	cg12605018	-1.09749299966096e-07	SLAMF1_F24
703270	cg21697426	-2.30471348127249e-06	SLAMF1_F24
703271	cg00157962	6.11434002108458e-06	SLAMF1_F24
703272	cg08282385	-1.52006230858085e-07	SLAMF1_F24
703273	cg16752805	3.9238568158784e-06	SLAMF1_F24
703274	cg23318600	-3.02453795050767e-06	SLAMF1_F24
703275	cg05425758	6.86678593994346e-07	SLAMF1_F24
703276	cg11514462	-1.64240827331477e-07	SLAMF1_F24
703277	cg05539745	1.7329539608072e-06	SLAMF1_F24
703278	cg19776272	-9.3775271346346e-07	SLAMF1_F24
703279	cg01824933	7.10006410037582e-07	SLAMF1_F24
703280	cg02694449	-3.472772231875e-06	SLAMF1_F24
703281	cg02426414	-2.46739265996474e-06	SLAMF1_F24
703282	cg16073034	-1.71179709501021e-06	SLAMF1_F24
703283	cg25723585	-6.08965859419787e-07	SLAMF1_F24
703284	cg06972188	6.06091753560493e-06	SLAMF1_F24
703285	cg05212323	1.68946296464007e-06	SLAMF1_F24
703286	cg23641748	-4.44142135036409e-06	SLAMF1_F24
703287	cg09693926	4.19502377981929e-06	SLAMF1_F24
703288	cg21805279	3.09580317785615e-06	SLAMF1_F24
703289	cg02867448	1.21437779018941e-06	SLAMF1_F24
703290	cg12436645	-1.41706291100247e-06	SLAMF1_F24
703291	cg02140136	-3.11891711287677e-06	SLAMF1_F24
703292	cg02070906	1.17803612170662e-06	SLAMF1_F24
703293	cg16458752	-1.02117827286246e-06	SLAMF1_F24
703294	cg14773441	2.85436172614984e-07	SLAMF1_F24
703295	cg23143104	-1.90721891616529e-06	SLAMF1_F24
703296	cg16373526	3.63762118228515e-06	SLAMF1_F24
703297	cg02325324	1.27205932289076e-06	SLAMF1_F24
703298	cg04644523	-7.92974025991864e-07	SLAMF1_F24
703299	cg12924309	-5.65431094946377e-07	SLAMF1_F24
703300	cg03024714	6.64824808575589e-07	SLAMF1_F24
703301	cg20088961	-4.12916600225005e-06	SLAMF1_F24
703302	cg23598310	-6.85399486553775e-06	SLAMF1_F24
703303	cg21403076	-1.24405737437868e-06	SLAMF1_F24
703304	cg22988924	-7.92563266617262e-07	SLAMF1_F24
703305	cg16107526	3.86420798171271e-06	SLAMF1_F24
703306	cg00783663	2.6145208373451e-07	SLAMF1_F24
703307	cg20192464	1.13763769737695e-06	SLAMF1_F24
703308	cg19653417	1.12024159779412e-05	SLAMF1_F24
703309	cg03327354	1.13470648841115e-07	SLAMF1_F24
703310	cg04106877	-1.72941135392533e-06	SLAMF1_F24
703311	cg00760681	1.00885570605314e-06	SLAMF1_F24
703312	cg21365700	5.44141834870424e-06	SLAMF1_F24
703313	cg09749931	4.42481931533649e-07	SLAMF1_F24
703314	cg08549282	7.83564947778677e-07	SLAMF1_F24
703315	cg07696516	2.57789207423325e-06	SLAMF1_F24
703316	cg19671437	1.15947448066639e-06	SLAMF1_F24
703317	cg00590630	1.31590157447058e-07	SLAMF1_F24
703318	cg20952652	-7.09872452515604e-06	SLAMF1_F24
703319	cg02981734	2.78616476114417e-06	SLAMF1_F24
703320	cg24428760	9.02345155780459e-07	SLAMF1_F24
703321	cg24726496	-2.23517786362755e-06	SLAMF1_F24
703322	cg12503717	2.52969314802546e-06	SLAMF1_F24
703323	cg16282160	-4.99845470810093e-08	SLAMF1_F24
703324	cg03529598	2.70372848508314e-06	SLAMF1_F24
703325	cg14650297	-2.78348699053269e-06	SLAMF1_F24
703326	cg02416477	3.6036600331127e-06	SLAMF1_F24
703327	cg22496928	8.43999064945961e-07	SLAMF1_F24
703328	cg09197783	-3.09105048688614e-06	SLAMF1_F24
703329	cg21193451	-1.8575426882283e-07	SLAMF1_F24
703330	cg13734871	-4.95413373563534e-07	SLAMF1_F24
703331	cg22774704	-8.29106829568082e-07	SLAMF1_F24
703332	cg11214716	4.01156935662074e-06	SLAMF1_F24
703333	cg04697010	1.20164841277898e-06	SLAMF1_F24
703334	cg14356665	1.67329064366454e-06	SLAMF1_F24
703335	cg14343210	-5.19377156965798e-06	SLAMF1_F24
703336	cg19711007	-4.1354951700299e-07	SLAMF1_F24
703337	cg07219103	-1.0321385233078e-07	SLAMF1_F24
703338	cg14108676	-2.80641405549358e-07	SLAMF1_F24
703339	cg02440719	-6.23663388897874e-07	SLAMF1_F24
703340	cg23473743	-1.28145208138146e-07	SLAMF1_F24
703341	cg24906316	-1.78314876254373e-06	SLAMF1_F24
703342	cg01311909	-1.78796968925845e-06	SLAMF1_F24
703343	cg25574787	-7.24664130740969e-06	SLAMF1_F24
703344	cg00718333	6.46121381993848e-07	SLAMF1_F24
703345	cg19657875	-2.31917718702224e-07	SLAMF1_F24
703346	cg04312229	-4.86824911097721e-06	SLAMF1_F24
703347	cg15283904	8.4845536357497e-06	SLAMF1_F24
703348	cg15680707	1.4124302299208e-07	SLAMF1_F24
703349	cg12403301	-2.22442332070351e-06	SLAMF1_F24
703350	cg22911422	-1.13449693464913e-06	SLAMF1_F24
703351	cg15323936	-3.96994158664802e-06	SLAMF1_F24
703352	cg26888312	2.55145314394708e-06	SLAMF1_F24
703353	cg12801497	-6.15755102740584e-06	SLAMF1_F24
703354	cg00174573	-1.88928680033388e-06	SLAMF1_F24
703355	cg07604426	1.38085347213936e-06	SLAMF1_F24
703356	cg27127773	4.60635767365852e-07	SLAMF1_F24
703357	cg16205490	5.38079131926427e-06	SLAMF1_F24
703358	cg06809074	-1.45284800960532e-06	SLAMF1_F24
703359	cg00318543	2.46619260851463e-06	SLAMF1_F24
703360	cg13550401	2.57073982960417e-07	SLAMF1_F24
703361	cg13391490	1.34969500844217e-06	SLAMF1_F24
703362	cg21545206	-7.15571214531055e-07	SLAMF1_F24
703363	cg10950441	2.75385456293463e-06	SLAMF1_F24
703364	cg18364502	1.42816490015383e-06	SLAMF1_F24
703365	cg00748938	2.3694284893236e-07	SLAMF1_F24
703366	cg27183364	1.07955905029729e-06	SLAMF1_F24
703367	cg26446181	3.01203297273068e-06	SLAMF1_F24
703368	cg25578410	-5.92597168550991e-07	SLAMF1_F24
703369	cg12174335	-1.7101842746289e-06	SLAMF1_F24
703370	cg10124440	-8.34427456375258e-06	SLAMF1_F24
703371	cg10203610	-1.46247541548719e-08	SLAMF1_F24
703372	cg15262728	1.93632802395103e-07	SLAMF1_F24
703373	cg24043687	-5.62995605405376e-06	SLAMF1_F24
703374	cg12389845	1.58215928764851e-07	SLAMF1_F24
703375	cg18955850	-4.61691837053613e-06	SLAMF1_F24
703376	cg06966404	-2.67599221642447e-06	SLAMF1_F24
703377	cg22244978	2.00882759794655e-06	SLAMF1_F24
703378	cg08059820	1.93525003426712e-08	SLAMF1_F24
703379	cg00947809	-7.67114071086448e-06	SLAMF1_F24
703380	cg05073004	-8.99384565911693e-06	SLAMF1_F24
703381	cg16452539	-2.07053684506816e-06	SLAMF1_F24
703382	cg13235035	1.33761582753231e-06	SLAMF1_F24
703383	cg02546883	4.36005915122675e-06	SLAMF1_F24
703384	cg15309421	1.46154970591742e-06	SLAMF1_F24
703385	cg13401368	-4.02698214529112e-07	SLAMF1_F24
703386	cg07878019	-2.30389919278922e-06	SLAMF1_F24
703387	cg24034105	4.78562521995335e-06	SLAMF1_F24
703388	cg26389638	1.41945094188159e-06	SLAMF1_F24
703389	cg06327732	9.84093445316713e-07	SLAMF1_F24
703390	cg05172464	8.40773883077176e-07	SLAMF1_F24
703391	cg05226119	-2.94259879956004e-07	SLAMF1_F24
703392	cg24237339	-5.24084083270157e-06	SLAMF1_F24
703393	cg27040005	2.84630836273483e-06	SLAMF1_F24
703394	cg02356640	-2.32046562532461e-06	SLAMF1_F24
703395	cg02227331	-1.58303244566329e-07	SLAMF1_F24
703396	cg13722354	1.25642170594296e-06	SLAMF1_F24
703397	cg12043818	-2.89379510897856e-07	SLAMF1_F24
703398	cg19179379	-1.37626492183786e-06	SLAMF1_F24
703399	cg14552392	-2.20317914347794e-07	SLAMF1_F24
703400	cg08570034	4.42836043201896e-06	SLAMF1_F24
703401	cg11383600	1.02345107204315e-06	SLAMF1_F24
703402	cg12291247	-5.69290482179993e-06	SLAMF1_F24
703403	cg11621104	-2.01903188519106e-06	SLAMF1_F24
703404	cg14640481	1.22363864945759e-07	SLAMF1_F24
703405	cg07992453	4.23431506664954e-07	SLAMF1_F24
703406	cg10337772	3.97432170665293e-07	SLAMF1_F24
703407	cg13648874	-9.58341559544553e-07	SLAMF1_F24
703408	cg13702733	7.87635786124756e-08	SLAMF1_F24
703409	cg12128260	1.33139396234985e-06	SLAMF1_F24
703410	cg24353833	-1.7769713946795e-06	SLAMF1_F24
703411	cg27390253	-6.16179317488391e-06	SLAMF1_F24
703412	cg22035501	-4.22544537066684e-07	SLAMF1_F24
703413	cg16639680	-5.17412402630971e-07	SLAMF1_F24
703414	cg26846424	6.2389454073975e-07	SLAMF1_F24
703415	cg17245989	6.99239550364432e-06	SLAMF1_F24
703416	cg22245938	3.68238106602452e-06	SLAMF1_F24
703417	cg08330761	1.36583910038757e-06	SLAMF1_F24
703418	cg08751352	2.38866765783755e-06	SLAMF1_F24
703419	cg00584815	-3.73005255135504e-06	SLAMF1_F24
703420	cg26452393	-2.41712912117096e-08	SLAMF1_F24
703421	cg18634852	2.4433627180038e-06	SLAMF1_F24
703422	cg19766553	1.70522191779536e-06	SLAMF1_F24
703423	cg10235453	2.79944257244721e-07	SLAMF1_F24
703424	cg04703618	-8.76794883344258e-06	SLAMF1_F24
703425	cg15923477	1.29973225123917e-05	SLAMF1_F24
703426	cg01606460	7.38154995307639e-07	SLAMF1_F24
703427	cg26285711	6.2304159084479e-07	SLAMF1_F24
703428	cg10007534	4.94238412991707e-08	SLAMF1_F24
703429	cg06546722	-1.74064963043453e-07	SLAMF1_F24
703430	cg09058748	-5.34133983521096e-07	SLAMF1_F24
703431	cg11092860	1.62344007800162e-07	SLAMF1_F24
703432	cg20786330	3.08276387035278e-06	SLAMF1_F24
703433	cg25923436	2.34587677094068e-06	SLAMF1_F24
703434	cg09605845	1.08009559968493e-06	SLAMF1_F24
703435	cg20918537	-4.8113479831993e-06	SLAMF1_F24
703436	cg17499358	1.05936677486448e-07	SLAMF1_F24
703437	cg07981812	-1.26827816764462e-06	SLAMF1_F24
703438	cg19183317	2.34440702794385e-06	SLAMF1_F24
703439	cg04297635	-2.84566474414266e-06	SLAMF1_F24
703440	cg10101143	-1.08883270739116e-06	SLAMF1_F24
703441	cg04570473	2.26551583707577e-06	SLAMF1_F24
703442	cg07661051	3.73905021584137e-06	SLAMF1_F24
703443	cg05460307	-2.87343411315702e-06	SLAMF1_F24
703444	cg05626079	5.03894456995643e-07	SLAMF1_F24
703445	cg22615203	-1.66381000793553e-07	SLAMF1_F24
703446	cg08295543	2.07853189313309e-07	SLAMF1_F24
703447	cg20552768	1.17258263178409e-06	SLAMF1_F24
703448	cg05364634	3.49513669869455e-06	SLAMF1_F24
703449	cg04270747	4.18145101413553e-06	SLAMF1_F24
703450	cg13586926	1.37844500846098e-06	SLAMF1_F24
703451	cg01559561	2.88857890282603e-06	SLAMF1_F24
703452	cg07433435	5.22047955890056e-06	SLAMF1_F24
703453	cg21762601	3.29748898228763e-06	SLAMF1_F24
703454	cg04706229	-8.88819333701157e-06	SLAMF1_F24
703455	cg15896833	7.52715042205123e-07	SLAMF1_F24
703456	cg12900510	3.49322715149514e-07	SLAMF1_F24
703457	cg18122056	1.11058210139675e-06	SLAMF1_F24
703458	cg14256359	8.57757351173417e-06	SLAMF1_F24
703459	cg07213264	4.49980453356509e-06	SLAMF1_F24
703460	cg06323290	1.59059918253402e-07	SLAMF1_F24
703461	cg09122458	-5.38816198991611e-07	SLAMF1_F24
703462	cg23018400	-7.4656815053014e-07	SLAMF1_F24
703463	cg19855215	2.24871111366824e-06	SLAMF1_F24
703464	cg05054460	1.46159853014224e-06	SLAMF1_F24
703465	cg00245150	-5.90984757787458e-07	SLAMF1_F24
703466	cg00826520	-7.61131905646049e-07	SLAMF1_F24
703467	cg14111605	6.54312418844483e-06	SLAMF1_F24
703468	cg09615505	-2.1911587684521e-07	SLAMF1_F24
703469	cg17575576	-2.7546771619675e-06	SLAMF1_F24
703470	cg02343103	-6.09712119184604e-06	SLAMF1_F24
703471	cg10429840	-4.85563629975475e-07	SLAMF1_F24
703472	cg07816047	-2.0016422677745e-06	SLAMF1_F24
703473	cg07412838	1.4641083672054e-06	SLAMF1_F24
703474	cg13792929	-1.31916481061512e-07	SLAMF1_F24
703475	cg06751594	1.37823161416293e-06	SLAMF1_F24
703476	cg03986101	6.98934943979334e-08	SLAMF1_F24
703477	cg13106577	-1.43883927528585e-06	SLAMF1_F24
703478	cg08944615	-6.65466916947003e-06	SLAMF1_F24
703479	cg05780479	9.31326002630293e-07	SLAMF1_F24
703480	cg13604276	2.6371477682354e-06	SLAMF1_F24
703481	cg13212677	6.46694360024239e-06	SLAMF1_F24
703482	cg20520147	3.23468867754975e-06	SLAMF1_F24
703483	cg07889996	-6.65264894235963e-07	SLAMF1_F24
703484	cg18236692	4.1510506743228e-07	SLAMF1_F24
703485	cg07071609	-1.07896656803896e-07	SLAMF1_F24
703486	cg08560156	-1.71798153693694e-07	SLAMF1_F24
703487	cg15514403	4.93972409949055e-06	SLAMF1_F24
703488	cg23236366	-5.95334435167673e-06	SLAMF1_F24
703489	cg22687718	5.11291321526458e-06	SLAMF1_F24
703490	cg15009441	1.79336597650295e-06	SLAMF1_F24
703491	cg10954944	3.0758255864325e-07	SLAMF1_F24
703492	cg18001872	5.49798138236069e-06	SLAMF1_F24
703493	cg09995011	-6.34769298896611e-06	SLAMF1_F24
703494	cg27519691	8.65082802840174e-07	SLAMF1_F24
703495	cg01306806	2.76491595486181e-06	SLAMF1_F24
703496	cg18959473	2.41307588043607e-07	SLAMF1_F24
703497	cg02034457	-6.07865209710896e-06	SLAMF1_F24
703498	cg08370839	4.08219555013041e-06	SLAMF1_F24
703499	cg06069998	2.11108490289629e-06	SLAMF1_F24
703500	cg06323049	-4.69012367787347e-06	SLAMF1_F24
703501	cg10222989	7.83751086977369e-07	SLAMF1_F24
703502	cg07688052	5.35633157652381e-07	SLAMF1_F24
703503	cg00107046	-1.55395433014354e-07	SLAMF1_F24
703504	cg21868134	-8.8327090704247e-07	SLAMF1_F24
703505	cg04929932	2.7885255373827e-06	SLAMF1_F24
703506	cg05120779	-3.66972915456874e-07	SLAMF1_F24
703507	cg15486184	2.21791853357834e-06	SLAMF1_F24
703508	cg02853199	1.35661271426483e-07	SLAMF1_F24
703509	cg25050392	2.96951014931207e-06	SLAMF1_F24
703510	ch.10.1148322F	4.85923111027137e-07	SLAMF1_F24
703511	cg05045528	-2.41356489339545e-07	SLAMF1_F24
703512	cg24818200	-3.26237539194959e-06	SLAMF1_F24
703513	cg12696903	-2.54620311716974e-06	SLAMF1_F24
703514	cg26794206	3.87657199087557e-06	SLAMF1_F24
703515	cg13851508	-1.55828850384802e-06	SLAMF1_F24
703516	cg16852588	2.28829081846776e-06	SLAMF1_F24
703517	cg26854360	-8.48697274319419e-07	SLAMF1_F24
703518	cg15440661	-2.01053454469298e-06	SLAMF1_F24
703519	cg00631045	3.36475530042479e-06	SLAMF1_F24
703520	cg24484570	-7.59449800887302e-06	SLAMF1_F24
703521	cg20868651	1.22588737764069e-06	SLAMF1_F24
703522	cg10899626	-4.2515316633766e-06	SLAMF1_F24
703523	cg21232476	1.70368925662961e-07	SLAMF1_F24
703524	cg09418635	-3.86037812889123e-06	SLAMF1_F24
703525	cg00494735	-1.54150198784446e-06	SLAMF1_F24
703526	cg26536002	-1.64887358033039e-07	SLAMF1_F24
703527	cg16934595	3.12428323188694e-06	SLAMF1_F24
703528	cg06592160	-3.5763417852785e-06	SLAMF1_F24
703529	cg04189917	-3.56483131466207e-07	SLAMF1_F24
703530	cg11139691	2.16590283503154e-06	SLAMF1_F24
703531	cg10898335	4.90010247100732e-06	SLAMF1_F24
703532	cg09041251	3.39904197831609e-06	SLAMF1_F24
703533	cg01502811	1.05481988041126e-06	SLAMF1_F24
703534	cg15976989	-1.51673234396577e-06	SLAMF1_F24
703535	cg03412953	4.83291223165237e-06	SLAMF1_F24
703536	cg00533834	-4.66128332546571e-07	SLAMF1_F24
703537	cg17130176	-1.53646444777606e-06	SLAMF1_F24
703538	cg17737641	9.1209689782628e-07	SLAMF1_F24
703539	cg02299500	1.10454153203436e-06	SLAMF1_F24
703540	cg14379804	-1.11533801799428e-06	SLAMF1_F24
703541	cg01382502	-2.88810000206079e-06	SLAMF1_F24
703542	cg17732358	-1.68961974946997e-06	SLAMF1_F24
703543	cg04948004	3.31266503588685e-07	SLAMF1_F24
703544	cg26774430	-3.79679118860327e-07	SLAMF1_F24
703545	cg10041381	5.15705610714377e-06	SLAMF1_F24
703546	cg08860136	-4.79202804741811e-06	SLAMF1_F24
703547	cg10208368	1.80086059557476e-06	SLAMF1_F24
703548	cg12383823	2.91878539232642e-07	SLAMF1_F24
703549	cg21357732	3.01644268272661e-06	SLAMF1_F24
703550	cg02216367	-1.8281087700221e-06	SLAMF1_F24
703551	cg27658895	-1.24106263926312e-06	SLAMF1_F24
703552	cg06079100	2.43434528588529e-06	SLAMF1_F24
703553	cg17387069	1.32217685050038e-06	SLAMF1_F24
703554	cg07955541	-1.28452466977768e-06	SLAMF1_F24
703555	cg03476109	7.35868953856821e-06	SLAMF1_F24
703556	cg11886358	-1.81127241131874e-06	SLAMF1_F24
703557	cg19452916	1.42899360994314e-08	SLAMF1_F24
703558	cg08134631	1.03353760377999e-06	SLAMF1_F24
703559	cg03838623	-5.46138736630903e-06	SLAMF1_F24
703560	cg02002551	6.84927696218198e-06	SLAMF1_F24
703561	cg12569217	2.41778812735569e-06	SLAMF1_F24
703562	cg16075393	-5.0915899058044e-06	SLAMF1_F24
703563	cg02745692	-4.39917801890865e-06	SLAMF1_F24
703564	cg26527487	-1.70172693102781e-06	SLAMF1_F24
703565	cg17657557	-1.10408328332084e-06	SLAMF1_F24
703566	cg15137408	1.17084681705229e-06	SLAMF1_F24
703567	cg02721947	2.39634561615319e-07	SLAMF1_F24
703568	cg14457941	1.36652533591188e-06	SLAMF1_F24
703569	cg08017911	-4.14461544262648e-07	SLAMF1_F24
703570	cg17958658	-7.22816455314854e-07	SLAMF1_F24
703571	cg01634388	-1.2271094821122e-06	SLAMF1_F24
703572	cg06991713	1.57128446666066e-06	SLAMF1_F24
703573	cg18592093	5.39794369407971e-06	SLAMF1_F24
703574	cg15288268	-9.13848154815943e-07	SLAMF1_F24
703575	cg19159407	4.68693651385097e-07	SLAMF1_F24
703576	cg05241406	-1.94774583898319e-06	SLAMF1_F24
703577	cg13525106	3.7350274574015e-06	SLAMF1_F24
703578	cg11687782	9.297543272174e-07	SLAMF1_F24
703579	cg17839611	2.54029821974718e-06	SLAMF1_F24
703580	cg00274691	-4.79570579573417e-06	SLAMF1_F24
703581	cg05971751	-5.91105789540315e-07	SLAMF1_F24
703582	cg08588104	1.22106076676536e-07	SLAMF1_F24
703583	cg03861065	9.2462795352276e-07	SLAMF1_F24
703584	cg11119412	-9.58291578435759e-10	SLAMF1_F24
703585	cg00004306	4.27073923240168e-06	SLAMF1_F24
703586	cg22351426	-1.95833770472293e-07	SLAMF1_F24
703587	cg13495792	-4.00640300416558e-06	SLAMF1_F24
703588	cg20480259	-1.15278892592713e-05	SLAMF1_F24
703589	cg22944187	5.89669370320665e-06	SLAMF1_F24
703590	cg21236462	-5.96950913727302e-07	SLAMF1_F24
703591	cg24859589	3.43422704912561e-06	SLAMF1_F24
703592	cg26947966	4.4969710714218e-06	SLAMF1_F24
703593	cg13142184	-4.37042203936977e-06	SLAMF1_F24
703594	cg01424016	-1.165064040317e-06	SLAMF1_F24
703595	cg04532380	5.33841364698857e-06	SLAMF1_F24
703596	cg10878114	-3.24372000552555e-06	SLAMF1_F24
703597	cg25426807	1.1758540286627e-07	SLAMF1_F24
703598	cg16682227	3.718795787539e-06	SLAMF1_F24
703599	cg07739042	6.44654925967394e-06	SLAMF1_F24
703600	cg01125058	-1.52134717621523e-07	SLAMF1_F24
703601	cg09687597	5.99384735048254e-06	SLAMF1_F24
703602	cg25564121	-3.08812964354795e-06	SLAMF1_F24
703603	cg04458281	3.36176248377477e-06	SLAMF1_F24
703604	cg08236069	-1.80446055928475e-06	SLAMF1_F24
703605	cg07557597	-3.65041534095919e-07	SLAMF1_F24
703606	cg05864281	-4.63097196351054e-06	SLAMF1_F24
703607	cg17548367	4.31217729042071e-07	SLAMF1_F24
703608	cg10141256	2.02891625800095e-06	SLAMF1_F24
703609	cg05212002	-6.22586736378252e-07	SLAMF1_F24
703610	cg14350693	1.16910240292781e-06	SLAMF1_F24
703611	cg22606325	-3.81403276207396e-06	SLAMF1_F24
703612	cg10589682	-2.18992691769935e-06	SLAMF1_F24
703613	cg20726646	9.3111757986644e-06	SLAMF1_F24
703614	cg17127702	-5.32624373270613e-07	SLAMF1_F24
703615	cg14551227	2.06397823697658e-06	SLAMF1_F24
703616	cg22520374	-3.62433831373673e-06	SLAMF1_F24
703617	cg05846899	-1.17714648897152e-06	SLAMF1_F24
703618	cg14806418	4.60896567283802e-06	SLAMF1_F24
703619	cg03904213	-7.79348342027835e-07	SLAMF1_F24
703620	cg09389069	-4.96560375795349e-06	SLAMF1_F24
703621	cg18822137	-1.52438517025282e-06	SLAMF1_F24
703622	cg09335599	-3.55214276465265e-06	SLAMF1_F24
703623	cg15421870	-9.27725105081594e-07	SLAMF1_F24
703624	cg15350455	-1.17374852435419e-06	SLAMF1_F24
703625	cg01821644	4.12993656530094e-06	SLAMF1_F24
703626	cg19765886	-3.64844814288071e-07	SLAMF1_F24
703627	cg11343938	2.15822862043573e-06	SLAMF1_F24
703628	cg14114804	1.25592189453414e-06	SLAMF1_F24
703629	cg24512644	1.04777232642821e-06	SLAMF1_F24
703630	cg22217449	-5.18602309604631e-06	SLAMF1_F24
703631	cg04006554	1.35036323414504e-08	SLAMF1_F24
703632	cg08670922	4.98286017370823e-06	SLAMF1_F24
703633	cg11394338	-4.22141967693848e-06	SLAMF1_F24
703634	cg10430123	1.72546834058627e-07	SLAMF1_F24
703635	cg20566885	-1.01063971634442e-06	SLAMF1_F24
703636	cg14634687	-5.53595319387934e-07	SLAMF1_F24
703637	cg14522322	4.05021510570948e-07	SLAMF1_F24
703638	cg12779732	-1.64749892814659e-06	SLAMF1_F24
703639	cg11831431	-1.88277633997765e-06	SLAMF1_F24
703640	cg09589057	-2.88763051505318e-06	SLAMF1_F24
703641	cg19147015	1.07367211341432e-06	SLAMF1_F24
703642	cg17202488	6.04778669119248e-06	SLAMF1_F24
703643	cg21257857	-5.8504024238927e-08	SLAMF1_F24
703644	cg18306520	-6.21694723181737e-07	SLAMF1_F24
703645	cg13994338	5.16143098515118e-07	SLAMF1_F24
703646	cg07267968	9.99349052863577e-07	SLAMF1_F24
703647	cg13151146	-3.88195700904874e-06	SLAMF1_F24
703648	cg16886578	1.27670817522166e-06	SLAMF1_F24
703649	cg05910288	-3.82992251971634e-06	SLAMF1_F24
703650	cg15672768	9.59677448547675e-06	SLAMF1_F24
703651	cg25281052	1.64461815451676e-06	SLAMF1_F24
703652	cg06941140	-1.24526022312009e-06	SLAMF1_F24
703653	cg01306962	-1.33851812991173e-06	SLAMF1_F24
703654	cg04225356	8.36915298935083e-07	SLAMF1_F24
703655	cg27138304	2.47295497719882e-06	SLAMF1_F24
703656	cg13370852	-1.95207757262405e-06	SLAMF1_F24
703657	cg20073320	4.86488146480456e-06	SLAMF1_F24
703658	cg05354521	-7.90628216411266e-10	SLAMF1_F24
703659	cg05890386	9.93317688727356e-07	SLAMF1_F24
703660	cg19642007	-6.80565306100903e-06	SLAMF1_F24
703661	cg24222449	-6.44068804254568e-06	SLAMF1_F24
703662	cg11474081	4.41086130844898e-06	SLAMF1_F24
703663	cg10453071	1.13816908333193e-06	SLAMF1_F24
703664	cg02139960	4.99989606088826e-06	SLAMF1_F24
703665	cg25505023	7.74680373899062e-06	SLAMF1_F24
703666	cg24134261	4.4172452878992e-06	SLAMF1_F24
703667	cg09429153	-5.41305035420015e-08	SLAMF1_F24
703668	cg11681959	1.31531698874253e-06	SLAMF1_F24
703669	cg23897520	2.73836307298297e-06	SLAMF1_F24
703670	cg26242583	-2.75086629457865e-07	SLAMF1_F24
703671	cg27337894	-7.43361265531067e-07	SLAMF1_F24
703672	cg23660123	-1.90896012517544e-07	SLAMF1_F24
703673	cg11598492	8.83577016881342e-06	SLAMF1_F24
703674	cg26600490	4.98246393618445e-06	SLAMF1_F24
703675	cg16174779	-1.30914405744181e-06	SLAMF1_F24
703676	cg13725172	3.38150527620496e-07	SLAMF1_F24
703677	cg17620039	-3.43563106695803e-06	SLAMF1_F24
703678	cg21315544	4.30669944070301e-06	SLAMF1_F24
703679	cg17384214	3.82983622461415e-06	SLAMF1_F24
703680	cg12579212	-2.37005161330613e-07	SLAMF1_F24
703681	cg11832980	-3.25856160087892e-06	SLAMF1_F24
703682	cg16123876	1.95468963311095e-06	SLAMF1_F24
703683	cg21928760	-6.87010616499072e-06	SLAMF1_F24
703684	cg15850599	-1.08224432390591e-07	SLAMF1_F24
703685	cg16649072	-6.30389659426649e-07	SLAMF1_F24
703686	cg01195564	8.67834199373566e-06	SLAMF1_F24
703687	cg22666438	1.51703990974394e-06	SLAMF1_F24
703688	cg07205523	-9.92414722931029e-07	SLAMF1_F24
703689	cg09908042	3.80646571084596e-06	SLAMF1_F24
703690	cg01842444	5.72443993527944e-06	SLAMF1_F24
703691	cg00329729	-4.54197465572648e-08	SLAMF1_F24
703692	cg11487438	1.18513154515564e-06	SLAMF1_F24
703693	cg04990479	4.67974995511793e-06	SLAMF1_F24
703694	cg19379541	1.70739690802242e-06	SLAMF1_F24
703695	cg06448442	-4.72947317569096e-06	SLAMF1_F24
703696	cg25671708	7.22194190122103e-06	SLAMF1_F24
703697	cg08460026	-7.35683608351071e-07	SLAMF1_F24
703698	cg11942358	4.60879278671862e-06	SLAMF1_F24
703699	cg21531702	-6.60855585557166e-07	SLAMF1_F24
703700	cg10441199	1.48623774975884e-05	SLAMF1_F24
703701	cg15910024	-7.78302585525921e-07	SLAMF1_F24
703702	cg15743063	1.16900016748218e-07	SLAMF1_F24
703703	cg03373179	-2.51889618459532e-06	SLAMF1_F24
703704	cg22336633	2.21306751723177e-07	SLAMF1_F24
703705	cg04795318	2.0676924230777e-06	SLAMF1_F24
703706	cg21898465	3.40813302464557e-06	SLAMF1_F24
703707	cg03539039	3.83589589663431e-07	SLAMF1_F24
703708	cg17537365	1.08786446832052e-06	SLAMF1_F24
703709	cg03111100	1.15626139130318e-06	SLAMF1_F24
703710	cg12174129	6.64207452123767e-07	SLAMF1_F24
703711	cg01899600	-4.29949637654572e-06	SLAMF1_F24
703712	cg13101256	6.72953320470641e-07	SLAMF1_F24
703713	cg25195332	-5.98260596735729e-07	SLAMF1_F24
703714	cg24050613	-2.34378349507005e-08	SLAMF1_F24
703715	cg13989628	-6.7373507663044e-06	SLAMF1_F24
703716	cg10071113	3.6754227877109e-06	SLAMF1_F24
703717	cg21436111	2.7433833852039e-06	SLAMF1_F24
703718	cg05063250	4.4737986380824e-06	SLAMF1_F24
703719	cg20138067	-3.60203115655481e-07	SLAMF1_F24
703720	cg07900718	-1.95268091136109e-06	SLAMF1_F24
703721	cg20517590	3.61834103795124e-06	SLAMF1_F24
703722	cg21222187	5.49163710989822e-06	SLAMF1_F24
703723	cg04156206	1.04816197176878e-05	SLAMF1_F24
703724	cg04284137	-6.84476935658767e-07	SLAMF1_F24
703725	cg10849553	-2.1073808645186e-07	SLAMF1_F24
703726	cg26320230	3.3499735077786e-06	SLAMF1_F24
703727	cg18940067	1.90479776038937e-06	SLAMF1_F24
703728	cg11448682	-9.93905898530591e-06	SLAMF1_F24
703729	cg16525542	5.52849750359639e-07	SLAMF1_F24
703730	cg21809093	-3.97506815541556e-06	SLAMF1_F24
703731	cg15761609	4.01011973576625e-07	SLAMF1_F24
703732	cg04686545	5.37829410101655e-06	SLAMF1_F24
703733	cg09908510	5.70418938987351e-07	SLAMF1_F24
703734	cg07618759	-2.05049576450378e-05	SLAMF1_F24
703735	cg19616815	9.12651335802289e-06	SLAMF1_F24
703736	cg25097480	1.66626906533048e-06	SLAMF1_F24
703737	cg26840146	-7.62077878657488e-06	SLAMF1_F24
703738	cg10504588	9.09710191774819e-07	SLAMF1_F24
703739	cg20351405	-4.18890687757642e-07	SLAMF1_F24
703740	cg17735004	7.17009876886419e-07	SLAMF1_F24
703741	cg20368205	1.08006509614089e-06	SLAMF1_F24
703742	cg00221546	-6.29134003474907e-07	SLAMF1_F24
703743	cg19584957	-2.10176235426495e-06	SLAMF1_F24
703744	cg11117108	5.4669618014839e-07	SLAMF1_F24
703745	cg01573635	-5.32410919045439e-06	SLAMF1_F24
703746	cg22688213	-6.61054214620497e-06	SLAMF1_F24
703747	cg22157945	-3.7852627156392e-06	SLAMF1_F24
703748	cg24066883	-1.11740221783909e-07	SLAMF1_F24
703749	cg18458353	3.14091374505016e-06	SLAMF1_F24
703750	cg11168621	5.14914592403585e-06	SLAMF1_F24
703751	cg08815293	5.5124921268719e-06	SLAMF1_F24
703752	cg16767968	-7.88717071565416e-07	SLAMF1_F24
703753	cg24203800	3.70993984184267e-06	SLAMF1_F24
703754	cg25840173	9.85579839065284e-07	SLAMF1_F24
703755	cg17628674	-1.91870186576615e-06	SLAMF1_F24
703756	cg10963375	2.79652682610607e-06	SLAMF1_F24
703757	cg18470891	1.96753605882853e-06	SLAMF1_F24
703758	cg10684102	-1.8526986840696e-06	SLAMF1_F24
703759	cg05509753	-2.65247302817894e-06	SLAMF1_F24
703760	cg21690560	-4.48325433401932e-06	SLAMF1_F24
703761	cg07790947	-3.31321093660668e-07	SLAMF1_F24
703762	cg19494672	-2.74667358800153e-06	SLAMF1_F24
703763	cg27579356	-1.37228131967586e-07	SLAMF1_F24
703764	cg15983026	6.55133676817075e-06	SLAMF1_F24
703765	cg24996755	-1.41979172454406e-06	SLAMF1_F24
703766	cg08379332	1.17186519724031e-06	SLAMF1_F24
703767	cg03448017	1.6815360058959e-05	SLAMF1_F24
703768	cg13629201	2.5070956002725e-07	SLAMF1_F24
703769	cg08143046	-1.07915989202351e-06	SLAMF1_F24
703770	cg22791899	-1.09045328831558e-06	SLAMF1_F24
703771	cg16293118	2.22718770302472e-06	SLAMF1_F24
703772	cg02452058	2.55567569498489e-07	SLAMF1_F24
703773	cg10991599	-9.61654658411583e-07	SLAMF1_F24
703774	cg13661597	7.47768969635829e-07	SLAMF1_F24
703775	cg17086672	6.05488902067847e-08	SLAMF1_F24
703776	cg14979855	8.89327678409529e-07	SLAMF1_F24
703777	cg27663791	-2.91056525944395e-07	SLAMF1_F24
703778	cg13257614	-5.80250992917355e-07	SLAMF1_F24
703779	cg07090074	7.49751433804902e-06	SLAMF1_F24
703780	cg12383788	-3.04339318730666e-06	SLAMF1_F24
703781	cg15969227	1.01308488773341e-05	SLAMF1_F24
703782	cg06450689	-9.13715736015728e-07	SLAMF1_F24
703783	cg26386968	-1.4771381819169e-06	SLAMF1_F24
703784	cg26886411	1.93669675922194e-07	SLAMF1_F24
703785	cg20117477	-1.62091790633735e-06	SLAMF1_F24
703786	cg05272097	2.54086473183585e-06	SLAMF1_F24
703787	cg20178603	-6.84513115937257e-07	SLAMF1_F24
703788	cg11942974	1.44437352111608e-06	SLAMF1_F24
703789	cg22373751	-3.42019777215512e-07	SLAMF1_F24
703790	cg18135337	-2.10037699598398e-06	SLAMF1_F24
703791	cg05656216	2.00374561872112e-06	SLAMF1_F24
703792	cg16156596	7.61183397319552e-08	SLAMF1_F24
703793	cg03960279	-1.3405275233982e-06	SLAMF1_F24
703794	cg11622538	3.39848097390815e-06	SLAMF1_F24
703795	cg10568944	-3.96285836128909e-08	SLAMF1_F24
703796	cg04759767	-1.01200818749781e-07	SLAMF1_F24
703797	cg16517320	-1.86053976436782e-06	SLAMF1_F24
703798	cg06244906	-6.79138300520619e-06	SLAMF1_F24
703799	cg25057035	1.30169922849211e-05	SLAMF1_F24
703800	cg01730270	-7.1802120935543e-07	SLAMF1_F24
703801	cg17974674	3.08880853603201e-06	SLAMF1_F24
703802	cg03821116	-2.01039836848376e-06	SLAMF1_F24
703803	cg18761739	-6.00637128363417e-06	SLAMF1_F24
703804	cg19567758	-5.41916706327683e-06	SLAMF1_F24
703805	cg00778636	-3.07565147768349e-07	SLAMF1_F24
703806	cg07597071	-1.50499593621332e-06	SLAMF1_F24
703807	cg19409133	-4.75740830307096e-06	SLAMF1_F24
703808	cg10431579	-2.35883280200076e-06	SLAMF1_F24
703809	cg05873085	-1.04211162024373e-06	SLAMF1_F24
703810	cg04244633	-5.37447393102117e-06	SLAMF1_F24
703811	cg03664354	-2.47365118671127e-06	SLAMF1_F24
703812	cg09606074	-1.33982985276924e-06	SLAMF1_F24
703813	cg10809143	2.78966871556997e-06	SLAMF1_F24
703814	cg13041894	-2.12567030784922e-06	SLAMF1_F24
703815	cg01619084	-7.36327745879e-07	SLAMF1_F24
703816	cg16017165	-6.81209378808822e-07	SLAMF1_F24
703817	cg22461649	2.58976567561857e-06	SLAMF1_F24
703818	cg16553731	-1.53209930831915e-06	SLAMF1_F24
703819	cg13736514	6.72139699861237e-06	SLAMF1_F24
703820	cg06561990	-3.35772660632299e-06	SLAMF1_F24
703821	cg22668249	4.88152304180701e-06	SLAMF1_F24
703822	cg17090891	2.75298187025669e-06	SLAMF1_F24
703823	cg14988083	-7.45381385165738e-06	SLAMF1_F24
703824	cg05133854	-3.63065902852187e-06	SLAMF1_F24
703825	cg23399774	-2.65870745504333e-06	SLAMF1_F24
703826	cg04796755	2.47365536124086e-07	SLAMF1_F24
703827	cg20718655	-7.86442643197809e-06	SLAMF1_F24
703828	cg10573158	-5.37303231049957e-07	SLAMF1_F24
703829	cg04297258	4.72141139116088e-07	SLAMF1_F24
703830	cg22962714	1.45238909809522e-06	SLAMF1_F24
703831	cg17829673	-3.41644949687706e-07	SLAMF1_F24
703832	cg05552223	-8.25689588170009e-06	SLAMF1_F24
703833	cg17633463	6.57624569919625e-06	SLAMF1_F24
703834	cg22007326	-1.6257707594e-07	SLAMF1_F24
703835	cg02793900	8.0365327066785e-07	SLAMF1_F24
703836	cg26260588	-4.31018941629329e-07	SLAMF1_F24
703837	cg03216822	-1.49940480519227e-06	SLAMF1_F24
703838	cg24965159	8.47678591923874e-07	SLAMF1_F24
703839	cg08985078	1.57005356832191e-06	SLAMF1_F24
703840	cg14678336	2.40140824018928e-06	SLAMF1_F24
703841	cg17195002	-1.03661990303872e-06	SLAMF1_F24
703842	cg00912468	-4.64356071042366e-07	SLAMF1_F24
703843	cg12079244	1.23641826887206e-06	SLAMF1_F24
703844	cg14482748	1.08169696303734e-05	SLAMF1_F24
703845	cg08001909	6.58973836295139e-07	SLAMF1_F24
703846	cg10069677	4.16598462349503e-06	SLAMF1_F24
703847	cg13909582	2.94395080940848e-06	SLAMF1_F24
703848	cg21025810	3.699552242368e-06	SLAMF1_F24
703849	cg23252845	3.6173637316217e-06	SLAMF1_F24
703850	cg15051463	3.72004845923939e-06	SLAMF1_F24
703851	cg17908503	7.50125229292288e-07	SLAMF1_F24
703852	cg01309041	8.14051155942832e-06	SLAMF1_F24
703853	cg05865822	1.93478793175429e-06	SLAMF1_F24
703854	cg00110707	3.63108989737004e-07	SLAMF1_F24
703855	cg20983396	2.1029846519559e-06	SLAMF1_F24
703856	cg07952391	-4.10122210275861e-07	SLAMF1_F24
703857	cg16052999	6.99116333432926e-07	SLAMF1_F24
703858	cg06030649	1.3312896536155e-06	SLAMF1_F24
703859	cg02299584	4.47042741767695e-07	SLAMF1_F24
703860	cg27585074	-5.71313308036501e-06	SLAMF1_F24
703861	cg17737672	-1.12142323945655e-07	SLAMF1_F24
703862	cg12980632	-2.73718767884828e-06	SLAMF1_F24
703863	cg16650472	-3.01932128784656e-06	SLAMF1_F24
703864	cg13504105	9.75482666065059e-07	SLAMF1_F24
703865	cg27306191	5.18376411555139e-08	SLAMF1_F24
703866	cg11612052	2.09946260904254e-06	SLAMF1_F24
703867	cg09255203	-5.61092496033558e-06	SLAMF1_F24
703868	cg21122391	-1.07136010628748e-05	SLAMF1_F24
703869	cg15829665	-7.54845186317724e-06	SLAMF1_F24
703870	cg18581616	3.2514424571885e-06	SLAMF1_F24
703871	cg12117283	6.67976289705991e-06	SLAMF1_F24
703872	cg11383894	1.14260771648831e-06	SLAMF1_F24
703873	cg04144394	1.05574169086839e-06	SLAMF1_F24
703874	cg08507996	-1.13611093039266e-06	SLAMF1_F24
703875	cg14261652	-9.7993530448334e-07	SLAMF1_F24
703876	cg24539923	-6.5834842524367e-07	SLAMF1_F24
703877	cg05342446	-5.35703712660557e-07	SLAMF1_F24
703878	cg26762941	-1.72440592773129e-06	SLAMF1_F24
703879	cg06515111	6.15634767017169e-07	SLAMF1_F24
703880	cg24200401	-7.15912564520269e-06	SLAMF1_F24
703881	cg09463204	-8.71169197013735e-07	SLAMF1_F24
703882	cg14089103	2.67591371724403e-05	SLAMF1_F24
703883	cg20361407	6.96011920259899e-06	SLAMF1_F24
703884	cg02780570	8.96875133397176e-07	SLAMF1_F24
703885	cg17845532	2.66271219714796e-07	SLAMF1_F24
703886	cg02420724	4.90312595428272e-07	SLAMF1_F24
703887	cg02222860	5.01307954795059e-06	SLAMF1_F24
703888	cg23720306	-2.58574786727298e-06	SLAMF1_F24
703889	cg26388340	-7.89258114326092e-07	SLAMF1_F24
703890	cg00470636	3.96046314570174e-06	SLAMF1_F24
703891	cg11495108	-4.56239539462796e-06	SLAMF1_F24
703892	cg10370574	1.36952378762068e-05	SLAMF1_F24
703893	cg26449294	3.46924572182597e-06	SLAMF1_F24
703894	cg07593177	1.10808149081303e-06	SLAMF1_F24
703895	cg05691871	2.12877836589608e-06	SLAMF1_F24
703896	cg24584447	9.86840196914487e-06	SLAMF1_F24
703897	cg20782286	2.31152433424227e-06	SLAMF1_F24
703898	cg13291225	1.25646193995964e-07	SLAMF1_F24
703899	cg25370756	2.66692846939781e-06	SLAMF1_F24
703900	cg05531174	2.15389834439914e-06	SLAMF1_F24
703901	cg07383535	-2.19945788775424e-07	SLAMF1_F24
703902	cg22817522	3.68513467241761e-07	SLAMF1_F24
703903	cg27205740	-7.83924206761647e-07	SLAMF1_F24
703904	cg27028085	3.13421038284837e-07	SLAMF1_F24
703905	cg03824862	3.40766407159458e-06	SLAMF1_F24
703906	cg00083359	-6.21109130817592e-07	SLAMF1_F24
703907	cg06605803	1.04701879500148e-07	SLAMF1_F24
703908	cg02911872	1.05933335908345e-06	SLAMF1_F24
703909	cg22976361	1.4703458115155e-06	SLAMF1_F24
703910	cg08530030	5.56859929743971e-08	SLAMF1_F24
703911	cg10281911	-7.29333927055104e-07	SLAMF1_F24
703912	cg03466415	-1.57376754346463e-07	SLAMF1_F24
703913	cg11750883	-1.13886726347365e-06	SLAMF1_F24
703914	cg09055507	2.72904166194743e-06	SLAMF1_F24
703915	cg11677998	-2.37740442362383e-07	SLAMF1_F24
703916	cg06094325	-1.01064135187743e-06	SLAMF1_F24
703917	cg11947010	-3.03425831995024e-06	SLAMF1_F24
703918	cg09126165	-1.93091812569535e-07	SLAMF1_F24
703919	cg11571741	1.99567581764286e-06	SLAMF1_F24
703920	cg03959733	1.6574294196273e-07	SLAMF1_F24
703921	cg08519233	-6.40640156851676e-07	SLAMF1_F24
703922	cg17056618	-6.40613332187781e-06	SLAMF1_F24
703923	cg14912488	-3.76635172667032e-06	SLAMF1_F24
703924	cg05261467	6.04622909844576e-06	SLAMF1_F24
703925	cg14552744	6.80471257867102e-06	SLAMF1_F24
703926	cg18387316	-2.47593382573737e-06	SLAMF1_F24
703927	cg01355708	-1.59883334659786e-06	SLAMF1_F24
703928	cg07599813	1.36889663495046e-07	SLAMF1_F24
703929	cg06825457	5.91676850202648e-06	SLAMF1_F24
703930	cg11192270	8.01003288376372e-07	SLAMF1_F24
703931	cg09154639	3.82414537296365e-06	SLAMF1_F24
703932	cg16447680	-1.23042340673452e-06	SLAMF1_F24
703933	cg13042252	1.67369257331219e-06	SLAMF1_F24
703934	cg25451194	-6.685128220254e-06	SLAMF1_F24
703935	ch.13.568598F	1.93011331600224e-06	SLAMF1_F24
703936	cg23507772	-2.52615571660041e-09	SLAMF1_F24
703937	cg01408926	-4.30003592845907e-08	SLAMF1_F24
703938	cg03945895	-2.47096277226287e-06	SLAMF1_F24
703939	cg19678611	1.4561545957307e-06	SLAMF1_F24
703940	cg01110520	1.49164407011709e-06	SLAMF1_F24
703941	cg04007726	7.70532913694944e-06	SLAMF1_F24
703942	cg13292521	3.26759566316186e-06	SLAMF1_F24
703943	cg16764889	8.25129439983274e-06	SLAMF1_F24
703944	cg12281099	-5.38775625401288e-07	SLAMF1_F24
703945	cg25748521	-5.9606438627507e-06	SLAMF1_F24
703946	cg18240331	1.59494042609588e-07	SLAMF1_F24
703947	cg26458142	7.84302824913845e-07	SLAMF1_F24
703948	cg11259267	2.78587002552681e-06	SLAMF1_F24
703949	cg14752877	-5.65871498001904e-06	SLAMF1_F24
703950	cg06852250	5.36050193819778e-07	SLAMF1_F24
703951	cg10094693	-2.14836945338853e-07	SLAMF1_F24
703952	cg26838345	2.64506267312723e-06	SLAMF1_F24
703953	cg07124650	-1.13615610037498e-05	SLAMF1_F24
703954	cg15542777	3.5137740486322e-07	SLAMF1_F24
703955	cg18601017	-5.11903372393316e-08	SLAMF1_F24
703956	cg05931551	-4.98615962420362e-07	SLAMF1_F24
703957	cg01182605	-4.67425680001286e-06	SLAMF1_F24
703958	cg10372811	-8.96679385218648e-07	SLAMF1_F24
703959	cg14519115	-4.60505461410678e-07	SLAMF1_F24
703960	cg21611730	2.05291327165874e-06	SLAMF1_F24
703961	cg24366204	1.5110074823462e-06	SLAMF1_F24
703962	cg16792363	1.18063874153353e-05	SLAMF1_F24
703963	cg25900963	1.91949920486934e-06	SLAMF1_F24
703964	cg02041593	9.9706032499077e-07	SLAMF1_F24
703965	cg27449255	5.89429025345784e-06	SLAMF1_F24
703966	cg01961165	-1.44992606443825e-06	SLAMF1_F24
703967	cg24333795	-2.59412865109743e-06	SLAMF1_F24
703968	cg07949356	-7.95512645957551e-06	SLAMF1_F24
703969	cg27058489	-3.16076685428247e-06	SLAMF1_F24
703970	cg17433004	5.20602991692652e-06	SLAMF1_F24
703971	cg17835169	-1.2451001956227e-07	SLAMF1_F24
703972	cg27452943	1.25063284745797e-06	SLAMF1_F24
703973	cg19986126	-1.21416034564158e-07	SLAMF1_F24
703974	cg02883666	-7.93545779250484e-06	SLAMF1_F24
703975	cg14340422	-8.17020126518913e-07	SLAMF1_F24
703976	cg17105005	1.49715617991493e-06	SLAMF1_F24
703977	cg14022706	3.66342870158494e-06	SLAMF1_F24
703978	cg07354827	-4.80665993775198e-07	SLAMF1_F24
703979	cg14306366	3.36955650568958e-07	SLAMF1_F24
703980	cg14800405	-2.93784108577651e-06	SLAMF1_F24
703981	cg23345618	7.43167398194371e-06	SLAMF1_F24
703982	cg15547870	-1.20871085420033e-06	SLAMF1_F24
703983	cg00986520	-3.4663199493199e-09	SLAMF1_F24
703984	cg26682986	1.59814626596209e-07	SLAMF1_F24
703985	cg00491616	7.34618391771881e-08	SLAMF1_F24
703986	cg01544890	2.22896041579955e-07	SLAMF1_F24
703987	cg13060157	2.9529913327461e-07	SLAMF1_F24
703988	cg24255269	1.64015234694585e-06	SLAMF1_F24
703989	cg16365445	-2.50414552731072e-06	SLAMF1_F24
703990	cg09455154	1.56178640285424e-06	SLAMF1_F24
703991	cg09010461	-4.36703311031377e-06	SLAMF1_F24
703992	cg16009614	2.88453038816086e-07	SLAMF1_F24
703993	cg26140506	2.85290451422394e-07	SLAMF1_F24
703994	cg12328330	2.00392954751278e-06	SLAMF1_F24
703995	cg18477166	4.41895949469947e-07	SLAMF1_F24
703996	cg17500874	-7.99571482434243e-08	SLAMF1_F24
703997	cg00592643	-2.46636771844985e-06	SLAMF1_F24
703998	cg21355487	1.76907724927473e-06	SLAMF1_F24
703999	cg12349181	-4.51006530388171e-06	SLAMF1_F24
704000	cg22801149	4.34297962371977e-06	SLAMF1_F24
704001	cg10718575	-6.72789977832543e-06	SLAMF1_F24
704002	cg14357909	-1.38933592482562e-06	SLAMF1_F24
704003	cg05717061	3.13300283612829e-06	SLAMF1_F24
704004	cg24636999	-1.09698468496738e-06	SLAMF1_F24
704005	cg14794374	4.28070224245645e-06	SLAMF1_F24
704006	cg09064697	2.49688368915803e-06	SLAMF1_F24
704007	cg01899089	-3.64366589564494e-06	SLAMF1_F24
704008	cg05456067	-5.91360296800918e-07	SLAMF1_F24
704009	cg01645955	3.1509898501753e-07	SLAMF1_F24
704010	cg10949451	1.19526433718351e-07	SLAMF1_F24
704011	cg14495359	6.5762408266087e-06	SLAMF1_F24
704012	cg15094211	1.01183159317932e-05	SLAMF1_F24
704013	cg05249287	-4.60169212267357e-06	SLAMF1_F24
704014	cg07518353	-1.84276645415282e-06	SLAMF1_F24
704015	cg00318111	9.1676350365712e-06	SLAMF1_F24
704016	cg25937854	8.47801611722597e-07	SLAMF1_F24
704017	cg02338963	1.46566393256896e-06	SLAMF1_F24
704018	cg00169541	1.6090331835163e-06	SLAMF1_F24
704019	cg13279049	-5.09554854173485e-07	SLAMF1_F24
704020	cg16221415	1.89527169378009e-07	SLAMF1_F24
704021	cg16680240	4.55778668169304e-06	SLAMF1_F24
704022	cg11735605	-3.34750224766627e-07	SLAMF1_F24
704023	cg08212476	-5.32564525437291e-06	SLAMF1_F24
704024	cg25490621	-6.72860278543415e-06	SLAMF1_F24
704025	cg21218627	4.70987273327852e-06	SLAMF1_F24
704026	cg23411981	4.53128878377659e-07	SLAMF1_F24
704027	cg00009528	2.4711664493116e-06	SLAMF1_F24
704028	cg27472563	1.01855034736714e-06	SLAMF1_F24
704029	cg26833654	-5.3988224174659e-06	SLAMF1_F24
704030	cg02697423	-3.39186329285094e-07	SLAMF1_F24
704031	cg15702838	1.71653167292896e-06	SLAMF1_F24
704032	cg04416191	4.57901644366458e-07	SLAMF1_F24
704033	cg00109300	-1.5697176382015e-06	SLAMF1_F24
704034	cg00194146	1.58140224895574e-06	SLAMF1_F24
704035	cg05641661	2.62839458451302e-06	SLAMF1_F24
704036	cg08331305	-1.4840743761265e-06	SLAMF1_F24
704037	cg27425853	-2.8834411224121e-06	SLAMF1_F24
704038	cg14534674	3.28434745530005e-06	SLAMF1_F24
704039	cg07754218	-1.50561262242618e-06	SLAMF1_F24
704040	cg01849721	-4.27207032340409e-06	SLAMF1_F24
704041	cg10737118	2.96662168135929e-06	SLAMF1_F24
704042	cg25878984	-2.52752041398582e-06	SLAMF1_F24
704043	cg26115312	6.03640728919758e-07	SLAMF1_F24
704044	cg00720127	2.24152697285474e-06	SLAMF1_F24
704045	cg04531781	1.67457456571181e-07	SLAMF1_F24
704046	cg03443309	-3.14974277252081e-06	SLAMF1_F24
704047	cg03870270	-3.1805735203115e-07	SLAMF1_F24
704048	cg26735544	1.67996883217052e-06	SLAMF1_F24
704049	cg04625407	1.35687036363325e-06	SLAMF1_F24
704050	cg25753631	7.15965867714397e-06	SLAMF1_F24
704051	cg23314893	1.74538525745231e-06	SLAMF1_F24
704052	cg08450404	8.25769735135721e-07	SLAMF1_F24
704053	cg12858370	2.3066350296069e-06	SLAMF1_F24
704054	cg10511264	1.59272323640641e-06	SLAMF1_F24
704055	cg13738793	-1.25386342509684e-07	SLAMF1_F24
704056	cg10312185	-1.25036682329157e-07	SLAMF1_F24
704057	cg22155755	2.58410831197075e-07	SLAMF1_F24
704058	ch.13.381084F	4.02655540237283e-06	SLAMF1_F24
704059	cg26781575	-1.7815448940731e-06	SLAMF1_F24
704060	cg22900519	-2.75302761703203e-06	SLAMF1_F24
704061	cg08302713	-2.25510873394503e-07	SLAMF1_F24
704062	cg09960747	-7.49395450346035e-07	SLAMF1_F24
704063	cg25077189	2.09849858630912e-07	SLAMF1_F24
704064	cg17693115	-6.73720570685964e-06	SLAMF1_F24
704065	cg02629157	-4.09598860299785e-06	SLAMF1_F24
704066	cg02713153	7.76479604828908e-08	SLAMF1_F24
704067	cg16838944	8.78480756666535e-07	SLAMF1_F24
704068	cg03404862	-3.27037687774622e-06	SLAMF1_F24
704069	cg19223782	2.11904035255172e-06	SLAMF1_F24
704070	cg18627318	3.38646161088504e-06	SLAMF1_F24
704071	cg21943719	2.35273734426171e-06	SLAMF1_F24
704072	cg05564981	7.57905323492638e-07	SLAMF1_F24
704073	cg15142363	-7.28365369367057e-07	SLAMF1_F24
704074	cg16859555	-3.61813278317443e-06	SLAMF1_F24
704075	cg10464469	-1.48835615233742e-06	SLAMF1_F24
704076	cg27451816	7.31374891552582e-07	SLAMF1_F24
704077	cg23902269	-1.83792443845736e-06	SLAMF1_F24
704078	cg19159404	-1.45694623586357e-06	SLAMF1_F24
704079	cg02455094	3.76372984384987e-07	SLAMF1_F24
704080	cg12978798	-2.29833704780568e-06	SLAMF1_F24
704081	cg12036554	-3.1554883677972e-06	SLAMF1_F24
704082	cg03851861	1.47601005027681e-06	SLAMF1_F24
704083	cg16806046	-2.7750886271577e-06	SLAMF1_F24
704084	cg18486507	2.05325184133829e-06	SLAMF1_F24
704085	cg24449014	-1.00038697029115e-06	SLAMF1_F24
704086	cg14320852	3.57306754348881e-06	SLAMF1_F24
704087	cg00012587	2.99213969459281e-07	SLAMF1_F24
704088	cg23157239	2.45591018572206e-06	SLAMF1_F24
704089	cg19894253	5.9835884308634e-07	SLAMF1_F24
704090	cg05674928	-1.51863631672736e-06	SLAMF1_F24
704091	cg27213533	9.81912991624662e-07	SLAMF1_F24
704092	cg09647352	-4.11455627734668e-07	SLAMF1_F24
704093	cg00712280	-9.946545995948e-07	SLAMF1_F24
704094	cg09774645	7.45726660684607e-06	SLAMF1_F24
704095	cg25423573	3.66677336172666e-06	SLAMF1_F24
704096	cg09803904	8.18765784535363e-07	SLAMF1_F24
704097	cg01223336	-4.99409635358414e-06	SLAMF1_F24
704098	cg10701586	-1.70695943849277e-06	SLAMF1_F24
704099	cg19804552	-1.06747994509385e-06	SLAMF1_F24
704100	cg23052861	1.71470166942078e-07	SLAMF1_F24
704101	cg05811313	3.60815474659103e-06	SLAMF1_F24
704102	cg21225029	4.74226242241987e-06	SLAMF1_F24
704103	cg03025283	1.02518471058089e-07	SLAMF1_F24
704104	cg15420926	-7.13858303439239e-06	SLAMF1_F24
704105	cg25724461	-9.89778493084342e-06	SLAMF1_F24
704106	cg12256309	1.86976319649704e-06	SLAMF1_F24
704107	cg10965809	-2.50892897997049e-06	SLAMF1_F24
704108	cg22396498	3.8324619062842e-07	SLAMF1_F24
704109	cg08728735	5.77506902673974e-07	SLAMF1_F24
704110	cg26314722	8.05401876996559e-07	SLAMF1_F24
704111	cg24707640	1.55816123057723e-06	SLAMF1_F24
704112	cg01103718	1.50446569819515e-06	SLAMF1_F24
704113	cg11989253	-7.41678251702664e-08	SLAMF1_F24
704114	cg00190162	-3.72757566105033e-07	SLAMF1_F24
704115	cg13930261	-5.31776207840472e-06	SLAMF1_F24
704116	cg11825829	-4.60140056389602e-06	SLAMF1_F24
704117	cg16144331	3.50522038613804e-06	SLAMF1_F24
704118	cg22849913	1.81940665809773e-06	SLAMF1_F24
704119	cg02031634	2.78239159360613e-06	SLAMF1_F24
704120	cg23031701	-5.72378263210965e-07	SLAMF1_F24
704121	cg10361298	1.45286697829433e-06	SLAMF1_F24
704122	cg08505912	-2.19393893375744e-06	SLAMF1_F24
704123	cg09043188	8.45310921361954e-07	SLAMF1_F24
704124	cg12416359	7.39332999469411e-07	SLAMF1_F24
704125	cg24370203	-3.94871360872459e-06	SLAMF1_F24
704126	cg07315445	1.03583422269131e-07	SLAMF1_F24
704127	cg07169618	-1.63998859839882e-06	SLAMF1_F24
704128	cg18223522	-6.9451103624122e-08	SLAMF1_F24
704129	cg08595489	3.76676755469193e-07	SLAMF1_F24
704130	cg14660163	1.64948499982426e-07	SLAMF1_F24
704131	cg14873985	2.15500246319558e-07	SLAMF1_F24
704132	cg03828329	9.792497187929e-07	SLAMF1_F24
704133	cg13212982	1.01787434478988e-05	SLAMF1_F24
704134	cg10420838	-2.81872784749327e-06	SLAMF1_F24
704135	cg19894091	7.70424231246741e-06	SLAMF1_F24
704136	cg15267819	-2.8742039381397e-07	SLAMF1_F24
704137	cg00847722	-1.85391191353192e-06	SLAMF1_F24
704138	cg14225168	3.64197398487832e-06	SLAMF1_F24
704139	cg08942371	2.05214619298625e-06	SLAMF1_F24
704140	cg27150370	2.27869388589785e-07	SLAMF1_F24
704141	cg19957961	2.70367450701284e-06	SLAMF1_F24
704142	cg26657260	2.26953395124467e-06	SLAMF1_F24
704143	cg12395649	-1.70201783159043e-06	SLAMF1_F24
704144	cg21754194	-4.28142720065049e-06	SLAMF1_F24
704145	cg01312194	2.73540389266455e-07	SLAMF1_F24
704146	cg00534837	-2.67101777789109e-06	SLAMF1_F24
704147	cg27199384	2.32516277047218e-07	SLAMF1_F24
704148	cg07599327	-4.04663594501304e-07	SLAMF1_F24
704149	cg15235467	4.5849325867692e-07	SLAMF1_F24
704150	cg22650378	1.83803108144148e-06	SLAMF1_F24
704151	cg04101804	-1.24715986743082e-06	SLAMF1_F24
704152	cg03277434	-3.25446485528029e-07	SLAMF1_F24
704153	cg20423756	-9.06928019260939e-06	SLAMF1_F24
704154	cg24605359	1.09527994885533e-06	SLAMF1_F24
704155	cg24872570	-1.97383162163682e-07	SLAMF1_F24
704156	cg11805311	1.20460102614664e-06	SLAMF1_F24
704157	cg15836785	2.74024161166632e-06	SLAMF1_F24
704158	cg15978502	1.66402646826694e-06	SLAMF1_F24
704159	cg02933962	-1.6526204752173e-06	SLAMF1_F24
704160	cg21827634	-7.22974619301702e-07	SLAMF1_F24
704161	cg08392499	-7.20981091552623e-07	SLAMF1_F24
704162	cg13305444	3.11975855086572e-06	SLAMF1_F24
704163	cg21888602	1.08529231284587e-06	SLAMF1_F24
704164	cg13613245	4.95848489262483e-07	SLAMF1_F24
704165	cg14149813	-3.28870889111114e-06	SLAMF1_F24
704166	cg18784533	1.19147190296158e-06	SLAMF1_F24
704167	cg14531340	-7.1673241590207e-07	SLAMF1_F24
704168	cg17929627	-1.84028492348905e-08	SLAMF1_F24
704169	cg06256959	7.0298000333801e-06	SLAMF1_F24
704170	cg22036879	2.68182883759937e-06	SLAMF1_F24
704171	cg05632833	8.22052395685253e-07	SLAMF1_F24
704172	cg20122849	-4.48924710654306e-06	SLAMF1_F24
704173	cg09261902	-5.27956115173673e-06	SLAMF1_F24
704174	cg15251319	4.12529122352143e-06	SLAMF1_F24
704175	cg24328152	4.8903131610975e-07	SLAMF1_F24
704176	cg09728869	1.46448160150258e-07	SLAMF1_F24
704177	cg07647508	-2.32096510414549e-06	SLAMF1_F24
704178	cg00859441	-5.64812788829056e-06	SLAMF1_F24
704179	cg20692730	-5.4518354731797e-06	SLAMF1_F24
704180	cg14756913	6.91556706709797e-07	SLAMF1_F24
704181	cg07479618	1.72493565627148e-06	SLAMF1_F24
704182	cg14860438	-5.4503233772938e-07	SLAMF1_F24
704183	cg02414626	1.98860224167037e-07	SLAMF1_F24
704184	cg03365632	-2.79007609465166e-06	SLAMF1_F24
704185	cg00284390	-2.31843656919289e-07	SLAMF1_F24
704186	cg21471231	-3.92506248138422e-08	SLAMF1_F24
704187	cg27253729	-2.67341822476688e-06	SLAMF1_F24
704188	cg03263002	1.94171671249462e-06	SLAMF1_F24
704189	cg23441673	1.47083779977413e-08	SLAMF1_F24
704190	cg25654556	2.13472397296146e-06	SLAMF1_F24
704191	cg03243768	5.37508019859201e-07	SLAMF1_F24
704192	cg02215080	-8.30038734572364e-06	SLAMF1_F24
704193	cg17179099	5.63953093040504e-07	SLAMF1_F24
704194	cg26817186	-2.93118395444356e-07	SLAMF1_F24
704195	cg26476584	-5.54279830253153e-06	SLAMF1_F24
704196	cg13663383	4.49096183389193e-07	SLAMF1_F24
704197	cg15919105	-7.7850696447629e-07	SLAMF1_F24
704198	cg03716653	1.36495098737518e-06	SLAMF1_F24
704199	cg16158843	4.44910226404937e-06	SLAMF1_F24
704200	cg26784952	5.52792337157301e-06	SLAMF1_F24
704201	cg06243638	-6.52549124460266e-07	SLAMF1_F24
704202	cg08561895	6.54182132131952e-07	SLAMF1_F24
704203	cg01497363	8.11307687851898e-06	SLAMF1_F24
704204	cg17729249	-4.1816660689556e-06	SLAMF1_F24
704205	cg03574960	1.0436725969633e-06	SLAMF1_F24
704206	cg26303237	-4.28461357044326e-06	SLAMF1_F24
704207	cg06467627	-9.89882110033007e-07	SLAMF1_F24
704208	cg19626725	2.9974390940891e-06	SLAMF1_F24
704209	cg08937734	-2.3951978520915e-06	SLAMF1_F24
704210	cg02092790	-4.4575840924391e-06	SLAMF1_F24
704211	cg01678339	-4.95438405798447e-07	SLAMF1_F24
704212	cg13836939	1.32093811601297e-06	SLAMF1_F24
704213	cg10716760	1.82504345258127e-06	SLAMF1_F24
704214	cg10666013	-7.28790246382676e-06	SLAMF1_F24
704215	cg10395330	4.44288067920904e-06	SLAMF1_F24
704216	cg18077636	4.37382059536679e-06	SLAMF1_F24
704217	cg03946955	-1.17848722548824e-06	SLAMF1_F24
704218	cg18055853	3.32316001606923e-06	SLAMF1_F24
704219	cg02709167	-3.32906495505508e-07	SLAMF1_F24
704220	cg20440888	-1.02395340046451e-06	SLAMF1_F24
704221	cg06382167	4.54446335477013e-06	SLAMF1_F24
704222	cg17823561	-9.26803655740141e-07	SLAMF1_F24
704223	cg27076570	-3.19065705682721e-06	SLAMF1_F24
704224	cg19508823	1.68821640366785e-06	SLAMF1_F24
704225	cg15250677	1.31419303410597e-06	SLAMF1_F24
704226	cg02504541	-5.42720472257706e-07	SLAMF1_F24
704227	cg21603913	-1.13228980998439e-06	SLAMF1_F24
704228	cg03885197	7.83651571298145e-07	SLAMF1_F24
704229	cg27458829	6.7871795050763e-07	SLAMF1_F24
704230	cg21037607	-3.26025431458814e-06	SLAMF1_F24
704231	cg07582336	-1.12693655846367e-06	SLAMF1_F24
704232	cg02735861	-6.98081222107769e-06	SLAMF1_F24
704233	cg23363164	2.97076635346767e-06	SLAMF1_F24
704234	cg23495022	-6.34916015801154e-06	SLAMF1_F24
704235	cg14633517	-4.32376325666876e-06	SLAMF1_F24
704236	cg08650251	2.00978850577024e-06	SLAMF1_F24
704237	cg14263174	-1.43306138658189e-06	SLAMF1_F24
704238	cg25198661	5.75675300712668e-06	SLAMF1_F24
704239	cg18551225	1.07025388712196e-06	SLAMF1_F24
704240	cg02796684	-1.11740155319734e-06	SLAMF1_F24
704241	cg21544975	3.8816210099973e-07	SLAMF1_F24
704242	cg09694328	3.24811240686123e-06	SLAMF1_F24
704243	cg02257703	4.67632961906904e-06	SLAMF1_F24
704244	cg15422585	3.80607964171306e-06	SLAMF1_F24
704245	cg06063541	-7.14314082892342e-07	SLAMF1_F24
704246	cg06745941	-2.62589705954706e-06	SLAMF1_F24
704247	cg09938164	-2.52865952223869e-06	SLAMF1_F24
704248	cg00464520	-1.28214162190787e-06	SLAMF1_F24
704249	cg20055966	-3.04706982803335e-06	SLAMF1_F24
704250	cg21647227	7.40492593753036e-06	SLAMF1_F24
704251	cg15895339	-3.15373424262604e-06	SLAMF1_F24
704252	cg14972141	6.55981072133505e-06	SLAMF1_F24
704253	cg10063295	-3.46590172251373e-06	SLAMF1_F24
704254	cg13508391	-9.28901714627023e-08	SLAMF1_F24
704255	cg09267324	-7.64111368608369e-08	SLAMF1_F24
704256	cg05319845	9.18798444958446e-07	SLAMF1_F24
704257	cg12170048	1.47981419652909e-06	SLAMF1_F24
704258	cg08394012	7.33727386050921e-07	SLAMF1_F24
704259	cg01356948	2.35686803274505e-06	SLAMF1_F24
704260	cg23639660	-4.6196123694608e-06	SLAMF1_F24
704261	cg03932271	-2.21783235506794e-06	SLAMF1_F24
704262	cg19520966	-3.55707062183059e-06	SLAMF1_F24
704263	cg21546226	9.99445347649767e-06	SLAMF1_F24
704264	cg24820996	-2.40724929950601e-06	SLAMF1_F24
704265	cg17457814	-5.67214199740764e-07	SLAMF1_F24
704266	cg00416802	2.40046928711754e-06	SLAMF1_F24
704267	cg11546933	-2.78909918833636e-07	SLAMF1_F24
704268	cg11692980	3.93526682825273e-06	SLAMF1_F24
704269	cg21913519	1.13652786981574e-06	SLAMF1_F24
704270	cg02544829	9.84291174866841e-06	SLAMF1_F24
704271	cg13604008	-3.65591902393679e-06	SLAMF1_F24
704272	cg21955402	5.69069106973496e-07	SLAMF1_F24
704273	cg11506209	2.12630510593743e-06	SLAMF1_F24
704274	cg01033600	-1.66615630129806e-06	SLAMF1_F24
704275	cg13991154	7.34818334046849e-07	SLAMF1_F24
704276	cg27215029	3.36723414741365e-06	SLAMF1_F24
704277	cg11089071	-5.51126328267685e-07	SLAMF1_F24
704278	cg10976461	6.90524830174632e-06	SLAMF1_F24
704279	cg26288438	-5.14852100796827e-07	SLAMF1_F24
704280	cg05300901	4.95373561543074e-06	SLAMF1_F24
704281	cg10242435	-1.73984846543126e-06	SLAMF1_F24
704282	cg27241667	5.71570972740623e-07	SLAMF1_F24
704283	cg10239449	2.51178091257185e-06	SLAMF1_F24
704284	cg27084470	8.03119899406491e-06	SLAMF1_F24
704285	cg04929503	-3.96686972385809e-07	SLAMF1_F24
704286	cg00842381	5.02334029499584e-06	SLAMF1_F24
704287	cg14022721	3.00784142961956e-07	SLAMF1_F24
704288	cg08335239	4.86264389971646e-07	SLAMF1_F24
704289	cg18439419	4.00670854932713e-06	SLAMF1_F24
704290	cg22161303	-2.31816794967063e-06	SLAMF1_F24
704291	cg09342488	9.64720308129314e-06	SLAMF1_F24
704292	cg10662172	-4.63810379072341e-06	SLAMF1_F24
704293	cg11613441	-6.93346548455182e-07	SLAMF1_F24
704294	cg13621464	1.72250627172704e-06	SLAMF1_F24
704295	cg26582098	3.16394841665431e-06	SLAMF1_F24
704296	cg02281178	-2.16751232236971e-07	SLAMF1_F24
704297	cg15678817	2.65565313220896e-07	SLAMF1_F24
704298	cg17865849	-2.33459731706989e-06	SLAMF1_F24
704299	cg12623640	-1.65095002010828e-06	SLAMF1_F24
704300	cg11344997	1.27781202894638e-07	SLAMF1_F24
704301	cg08085909	-5.01047360931363e-07	SLAMF1_F24
704302	cg14283311	-6.1460583304428e-07	SLAMF1_F24
704303	cg16675507	-8.96718477918827e-08	SLAMF1_F24
704304	cg07594172	2.42236375417518e-06	SLAMF1_F24
704305	cg04164123	7.75533377468845e-07	SLAMF1_F24
704306	cg14321273	-5.91565809434064e-07	SLAMF1_F24
704307	cg26307581	1.7898378004318e-06	SLAMF1_F24
704308	cg04935122	-7.58167282951463e-06	SLAMF1_F24
704309	cg01775267	-1.42428360622481e-06	SLAMF1_F24
704310	cg10038386	-2.22090574106929e-07	SLAMF1_F24
704311	cg07923809	-1.45442576258593e-06	SLAMF1_F24
704312	cg12267558	3.10177546678654e-06	SLAMF1_F24
704313	cg23138250	-4.48244864657295e-06	SLAMF1_F24
704314	cg15983520	6.12888217413687e-07	SLAMF1_F24
704315	cg15593647	3.12577717606403e-06	SLAMF1_F24
704316	cg13903207	-1.49195657218183e-06	SLAMF1_F24
704317	cg25180045	2.7558692635496e-06	SLAMF1_F24
704318	cg17778607	-4.91171781409005e-06	SLAMF1_F24
704319	cg13923483	-7.00102566281566e-07	SLAMF1_F24
704320	cg06265353	2.72824802632881e-06	SLAMF1_F24
704321	cg14930977	-2.71151790383005e-06	SLAMF1_F24
704322	cg26993334	-6.93947068952076e-06	SLAMF1_F24
704323	cg08940378	-1.58476880022626e-06	SLAMF1_F24
704324	cg03126579	-4.70167633949849e-08	SLAMF1_F24
704325	cg19770024	-1.75979033471217e-06	SLAMF1_F24
704326	cg05890279	-8.79011380646939e-06	SLAMF1_F24
704327	cg26769720	-1.09434315772117e-06	SLAMF1_F24
704328	cg16166785	1.74387476947262e-06	SLAMF1_F24
704329	cg15373744	4.22935100064641e-06	SLAMF1_F24
704330	cg14088821	2.44568065028902e-06	SLAMF1_F24
704331	cg23705032	-1.51686251578579e-07	SLAMF1_F24
704332	cg02241814	-9.34938695653395e-07	SLAMF1_F24
704333	cg13891611	-1.55882384142418e-06	SLAMF1_F24
704334	cg04770740	5.89171111017417e-07	SLAMF1_F24
704335	cg21196839	-1.97134712934743e-06	SLAMF1_F24
704336	cg01067139	4.98908380557478e-06	SLAMF1_F24
704337	cg26980072	-8.07133986105492e-07	SLAMF1_F24
704338	cg01614169	3.51205339233443e-08	SLAMF1_F24
704339	cg22948427	-8.43123793014911e-07	SLAMF1_F24
704340	cg25559298	-5.40840082617839e-07	SLAMF1_F24
704341	cg21935511	3.75782072466991e-06	SLAMF1_F24
704342	cg18253679	-4.36176076664788e-06	SLAMF1_F24
704343	cg06865535	1.21042708816756e-06	SLAMF1_F24
704344	cg24197329	2.21896557099208e-06	SLAMF1_F24
704345	cg18942357	1.82004884547709e-06	SLAMF1_F24
704346	cg27447314	-1.70966595637869e-06	SLAMF1_F24
704347	cg11806305	5.36317674096972e-07	SLAMF1_F24
704348	cg04180864	3.84455020856603e-06	SLAMF1_F24
704349	cg23655980	3.65273718380314e-06	SLAMF1_F24
704350	cg07301044	3.28240719392087e-07	SLAMF1_F24
704351	cg03326470	1.01368619074343e-06	SLAMF1_F24
704352	cg13391675	-2.80788073818297e-06	SLAMF1_F24
704353	cg10722465	2.38151597200989e-07	SLAMF1_F24
704354	cg22451189	-4.00467325621741e-07	SLAMF1_F24
704355	cg17250947	-1.00738489722152e-06	SLAMF1_F24
704356	cg04604131	8.99533344856387e-07	SLAMF1_F24
704357	cg02725620	1.85612504453473e-06	SLAMF1_F24
704358	cg08028452	-4.57907298657408e-06	SLAMF1_F24
704359	cg05480594	3.26539422521775e-08	SLAMF1_F24
704360	cg15473473	2.37261736172989e-06	SLAMF1_F24
704361	cg08966389	5.20267836284873e-06	SLAMF1_F24
704362	cg22659014	9.64809578866159e-07	SLAMF1_F24
704363	cg11887016	7.66013552576598e-06	SLAMF1_F24
704364	cg22545425	2.95830580434429e-06	SLAMF1_F24
704365	cg17064825	-9.12824340687332e-06	SLAMF1_F24
704366	cg16052372	-4.09213899021401e-06	SLAMF1_F24
704367	cg17365344	-4.29911058457531e-07	SLAMF1_F24
704368	cg01710897	-1.05710382409594e-06	SLAMF1_F24
704369	cg06665622	-6.56448565971234e-06	SLAMF1_F24
704370	cg21788281	-5.36381236172356e-07	SLAMF1_F24
704371	cg17689614	-7.4121026215693e-06	SLAMF1_F24
704372	cg16294143	-9.21316347435166e-07	SLAMF1_F24
704373	cg02486127	-2.30917918655931e-07	SLAMF1_F24
704374	cg00611429	1.06352654441146e-06	SLAMF1_F24
704375	cg15100417	-6.12630813032324e-06	SLAMF1_F24
704376	cg18319366	3.11186878758371e-06	SLAMF1_F24
704377	cg21334609	2.82422938180934e-07	SLAMF1_F24
704378	cg18006794	3.46428755330172e-06	SLAMF1_F24
704379	cg11196874	6.77212885642568e-06	SLAMF1_F24
704380	cg20211533	-4.77388837062333e-06	SLAMF1_F24
704381	cg25990329	-2.86502566385724e-06	SLAMF1_F24
704382	cg25438553	1.08879563089142e-06	SLAMF1_F24
704383	cg21438861	-2.20548004574592e-06	SLAMF1_F24
704384	cg21610127	-4.21831612054979e-06	SLAMF1_F24
704385	cg10671710	-4.1834416582139e-06	SLAMF1_F24
704386	cg26005454	-1.3391263863286e-06	SLAMF1_F24
704387	cg04426485	-3.04338910455652e-06	SLAMF1_F24
704388	cg16833072	-4.30182831744872e-06	SLAMF1_F24
704389	cg00001636	6.95226243830571e-06	SLAMF1_F24
704390	cg17784070	-6.36980340907121e-07	SLAMF1_F24
704391	cg05923445	5.08589520862428e-06	SLAMF1_F24
704392	cg25825300	7.6480465706444e-07	SLAMF1_F24
704393	cg11662940	-5.80641640518005e-06	SLAMF1_F24
704394	cg25681692	1.61009020387293e-07	SLAMF1_F24
704395	cg00929855	5.37695721949668e-07	SLAMF1_F24
704396	cg03009690	-2.38529611992061e-06	SLAMF1_F24
704397	cg21829423	-3.33628936268584e-08	SLAMF1_F24
704398	cg12383181	-4.65048960532836e-09	SLAMF1_F24
704399	cg15943584	4.81058600390491e-06	SLAMF1_F24
704400	cg02614991	-5.5971214788154e-06	SLAMF1_F24
704401	cg18372548	3.07314107000552e-06	SLAMF1_F24
704402	cg15853478	-4.20518613081509e-07	SLAMF1_F24
704403	cg12051260	2.76990028792045e-07	SLAMF1_F24
704404	cg26689913	2.13704399107365e-06	SLAMF1_F24
704405	cg16244064	2.01072640967369e-06	SLAMF1_F24
704406	cg14560110	8.22435111027029e-06	SLAMF1_F24
704407	cg19248585	1.50205572798356e-07	SLAMF1_F24
704408	cg09782889	-3.07773403124365e-06	SLAMF1_F24
704409	cg02432040	-2.94613086017229e-06	SLAMF1_F24
704410	cg20998041	7.85835670644903e-07	SLAMF1_F24
704411	cg23060028	3.50375698715103e-06	SLAMF1_F24
704412	cg13257436	6.25185862048116e-06	SLAMF1_F24
704413	cg23726288	-7.55034032177725e-08	SLAMF1_F24
704414	cg11494887	-2.22205269303966e-06	SLAMF1_F24
704415	cg03358769	1.06934086215716e-06	SLAMF1_F24
704416	cg03047383	-8.71807206624642e-07	SLAMF1_F24
704417	cg19849873	-5.6697836752958e-06	SLAMF1_F24
704418	cg23292549	-3.65906942982952e-06	SLAMF1_F24
704419	cg11115930	-3.02715672827289e-06	SLAMF1_F24
704420	cg20634195	-1.32532484191067e-06	SLAMF1_F24
704421	cg13592327	-2.47816173626366e-07	SLAMF1_F24
704422	cg12923649	-3.21186163581108e-06	SLAMF1_F24
704423	cg15582833	-2.78240533636783e-07	SLAMF1_F24
704424	cg25469322	5.33902562129843e-06	SLAMF1_F24
704425	cg15080870	-6.0122778244031e-07	SLAMF1_F24
704426	cg23796523	-4.47461138596339e-08	SLAMF1_F24
704427	cg04712321	-2.87322989494921e-07	SLAMF1_F24
704428	cg21187920	-1.65542735934101e-06	SLAMF1_F24
704429	cg07364264	4.11185030126336e-06	SLAMF1_F24
704430	cg17148584	4.69453266776491e-06	SLAMF1_F24
704431	cg26502315	7.74975756956227e-06	SLAMF1_F24
704432	cg03368690	-4.34252233651365e-07	SLAMF1_F24
704433	cg06827256	-2.74615321874405e-06	SLAMF1_F24
704434	cg13030798	-1.6281378171756e-06	SLAMF1_F24
704435	cg04340514	2.71873158912144e-07	SLAMF1_F24
704436	cg00297776	4.46197712764243e-06	SLAMF1_F24
704437	cg12964420	2.83878671489291e-06	SLAMF1_F24
704438	cg24787443	2.67598671586251e-06	SLAMF1_F24
704439	cg16933931	-1.37571941447904e-07	SLAMF1_F24
704440	cg20365054	-1.04340773575064e-06	SLAMF1_F24
704441	cg27352433	1.06308231459483e-06	SLAMF1_F24
704442	cg09784335	-3.98414135588495e-07	SLAMF1_F24
704443	cg25181763	2.08474255032862e-06	SLAMF1_F24
704444	cg05290426	-1.8741035966908e-06	SLAMF1_F24
704445	cg17302348	3.45614867264524e-06	SLAMF1_F24
704446	cg10822447	2.00360497735017e-06	SLAMF1_F24
704447	cg20387341	-2.58763711437301e-08	SLAMF1_F24
704448	cg03383178	4.58433715335608e-06	SLAMF1_F24
704449	cg16372825	4.21056616900025e-06	SLAMF1_F24
704450	cg15320416	4.14860265353443e-06	SLAMF1_F24
704451	cg24703117	-1.32935882151386e-07	SLAMF1_F24
704452	cg05160771	2.93711306029472e-07	SLAMF1_F24
704453	cg19761600	-9.73122421654251e-07	SLAMF1_F24
704454	cg16436210	1.94137922659838e-06	SLAMF1_F24
704455	cg07030501	-1.35809747707161e-06	SLAMF1_F24
704456	cg04313474	-2.10276455729586e-06	SLAMF1_F24
704457	cg26335048	-2.38242277019909e-07	SLAMF1_F24
704458	cg23093590	-7.08676505728922e-07	SLAMF1_F24
704459	cg07005799	-1.1798077881517e-06	SLAMF1_F24
704460	cg17306975	3.79286409853563e-06	SLAMF1_F24
704461	cg10923838	-2.85648760925835e-07	SLAMF1_F24
704462	cg06094707	-5.54498052474127e-06	SLAMF1_F24
704463	cg16467919	-4.22813763323684e-07	SLAMF1_F24
704464	cg23478124	-2.3907020310262e-06	SLAMF1_F24
704465	cg15264712	2.99449501316257e-06	SLAMF1_F24
704466	cg09723313	1.59056766813059e-06	SLAMF1_F24
704467	cg13646833	2.36482693037616e-06	SLAMF1_F24
704468	cg06576464	2.39363619628996e-06	SLAMF1_F24
704469	cg02556940	-1.25396154656783e-06	SLAMF1_F24
704470	cg21293902	3.7441053930326e-06	SLAMF1_F24
704471	cg13074198	-3.44584179853322e-06	SLAMF1_F24
704472	cg26988138	2.17618109779357e-06	SLAMF1_F24
704473	cg18687776	-2.33893027291036e-06	SLAMF1_F24
704474	cg19593245	9.99552470284419e-07	SLAMF1_F24
704475	cg23969922	2.70746148388234e-06	SLAMF1_F24
704476	cg14870483	-4.88818150146261e-06	SLAMF1_F24
704477	cg00871560	-2.84885926939086e-06	SLAMF1_F24
704478	cg14228897	-1.91730813915194e-06	SLAMF1_F24
704479	cg13851211	-2.8822782330983e-06	SLAMF1_F24
704480	cg18712083	3.21618812211019e-07	SLAMF1_F24
704481	cg20513447	-2.37386657284726e-07	SLAMF1_F24
704482	cg20468679	-7.85848370011628e-06	SLAMF1_F24
704483	cg16061160	5.34481420858209e-06	SLAMF1_F24
704484	cg07259507	-5.11913358256581e-06	SLAMF1_F24
704485	cg18614381	-1.88663110663942e-07	SLAMF1_F24
704486	cg02094889	-1.41197034669685e-06	SLAMF1_F24
704487	cg21796430	2.41870361157359e-07	SLAMF1_F24
704488	cg01087729	2.45194671088783e-06	SLAMF1_F24
704489	cg15440973	2.6716685204425e-07	SLAMF1_F24
704490	cg01097709	4.20350094173245e-07	SLAMF1_F24
704491	cg00742559	-3.05484600919914e-06	SLAMF1_F24
704492	cg00647173	-2.42876554635793e-06	SLAMF1_F24
704493	cg06649471	6.59874293182728e-06	SLAMF1_F24
704494	cg07924888	-1.68996874912373e-06	SLAMF1_F24
704495	cg18042561	1.13887664635743e-06	SLAMF1_F24
704496	cg07150093	-4.99687651788825e-06	SLAMF1_F24
704497	cg06393879	-1.3001956450663e-05	SLAMF1_F24
704498	cg14114184	5.29786527958359e-07	SLAMF1_F24
704499	cg00218114	-3.9204989761189e-06	SLAMF1_F24
704500	cg09834467	1.27261469995146e-06	SLAMF1_F24
704501	cg08162457	-7.49527016505966e-07	SLAMF1_F24
704502	cg01753966	2.7882614095984e-06	SLAMF1_F24
704503	cg22831978	4.27641210008194e-06	SLAMF1_F24
704504	cg06728151	6.54618635187711e-07	SLAMF1_F24
704505	cg26124514	1.47874216701677e-06	SLAMF1_F24
704506	cg03265564	-9.9389580836779e-06	SLAMF1_F24
704507	cg01190915	2.45297897956138e-07	SLAMF1_F24
704508	cg20353692	6.46141684417677e-08	SLAMF1_F24
704509	cg12312338	7.99772948813082e-07	SLAMF1_F24
704510	cg17325815	-1.8516105373552e-06	SLAMF1_F24
704511	cg13838031	-5.19852072539337e-07	SLAMF1_F24
704512	cg10820587	-9.29685009599064e-07	SLAMF1_F24
704513	cg04498190	-4.03556472489769e-07	SLAMF1_F24
704514	cg02807409	-7.84611980017029e-09	SLAMF1_F24
704515	cg05451032	-1.7974672739997e-06	SLAMF1_F24
704516	cg27410202	-4.53849550597405e-06	SLAMF1_F24
704517	cg27582739	-5.33376447787808e-07	SLAMF1_F24
704518	cg20961650	-1.32688441145074e-06	SLAMF1_F24
704519	cg06095296	-1.8261226178366e-06	SLAMF1_F24
704520	cg04662836	-1.02917566111246e-07	SLAMF1_F24
704521	cg21997456	5.3991304691275e-06	SLAMF1_F24
704522	cg04873577	1.34378826709818e-06	SLAMF1_F24
704523	cg04591771	8.52563716704186e-06	SLAMF1_F24
704524	cg08744125	-1.44647079539891e-06	SLAMF1_F24
704525	cg01162104	-5.17431900008368e-07	SLAMF1_F24
704526	cg23857896	3.16866360625003e-06	SLAMF1_F24
704527	cg08505737	4.1647671854458e-07	SLAMF1_F24
704528	cg16975809	3.33282962753952e-06	SLAMF1_F24
704529	cg15352612	-3.18443175494253e-06	SLAMF1_F24
704530	cg15546071	2.1054732869626e-06	SLAMF1_F24
704531	cg10788417	3.17726353899738e-06	SLAMF1_F24
704532	cg10840822	-8.59585022290199e-07	SLAMF1_F24
704533	cg17653117	-8.64839901028369e-07	SLAMF1_F24
704534	cg02298281	-2.81211864060052e-06	SLAMF1_F24
704535	cg24688756	3.12645108063472e-06	SLAMF1_F24
704536	cg01102358	9.94779255817186e-07	SLAMF1_F24
704537	cg05865746	-1.15959610062705e-06	SLAMF1_F24
704538	cg00141260	3.12602265316638e-06	SLAMF1_F24
704539	cg23287952	-4.743336319613e-06	SLAMF1_F24
704540	cg08669168	-1.13427397188647e-05	SLAMF1_F24
704541	cg21739289	2.09339311770028e-07	SLAMF1_F24
704542	cg02607639	3.81437066222139e-07	SLAMF1_F24
704543	cg09551350	7.0871513298737e-06	SLAMF1_F24
704544	cg16983237	5.72532346348966e-06	SLAMF1_F24
704545	ch.6.2791833R	3.48428546101751e-06	SLAMF1_F24
704546	cg04880278	3.80794684449232e-06	SLAMF1_F24
704547	cg23874793	-3.62018667095463e-06	SLAMF1_F24
704548	cg19550733	-2.73612362537241e-06	SLAMF1_F24
704549	cg10685947	1.81017578532259e-06	SLAMF1_F24
704550	cg19592671	6.65885368981302e-06	SLAMF1_F24
704551	cg19750245	-4.58600541391377e-06	SLAMF1_F24
704552	cg03517435	-3.14844481163999e-06	SLAMF1_F24
704553	cg04011030	7.58265211115954e-07	SLAMF1_F24
704554	cg15988605	3.05009729186265e-06	SLAMF1_F24
704555	cg05465443	9.17179112479977e-06	SLAMF1_F24
704556	cg18488946	7.38561697368038e-06	SLAMF1_F24
704557	cg04770079	3.76577247647826e-07	SLAMF1_F24
704558	cg19279219	-5.35108564314279e-07	SLAMF1_F24
704559	cg06137588	-3.0380166566439e-07	SLAMF1_F24
704560	cg00032956	3.95333762895702e-06	SLAMF1_F24
704561	cg27243560	1.86540326908309e-06	SLAMF1_F24
704562	cg13782322	-7.79298368242635e-07	SLAMF1_F24
704563	cg16859943	-2.34635419513986e-06	SLAMF1_F24
704564	cg08141959	2.92696954419578e-06	SLAMF1_F24
704565	cg17461666	-4.6759209782243e-07	SLAMF1_F24
704566	cg26034811	-4.80470488554687e-06	SLAMF1_F24
704567	cg27303680	1.21187767583276e-06	SLAMF1_F24
704568	cg23438087	5.27231772695997e-06	SLAMF1_F24
704569	cg04559279	9.74930593763384e-06	SLAMF1_F24
704570	cg11379337	-5.35958343328758e-07	SLAMF1_F24
704571	cg17496083	2.19584502512727e-06	SLAMF1_F24
704572	cg12416274	-1.18741375196384e-06	SLAMF1_F24
704573	cg23216956	-3.18392643850221e-07	SLAMF1_F24
704574	cg21407445	-3.43326976977949e-07	SLAMF1_F24
704575	cg08372865	1.31571311828571e-07	SLAMF1_F24
704576	cg02268410	1.06029070521188e-07	SLAMF1_F24
704577	cg11949606	-2.72298931588759e-06	SLAMF1_F24
704578	cg15919833	-2.68633543035875e-06	SLAMF1_F24
704579	cg07707687	2.6016857300117e-06	SLAMF1_F24
704580	cg00722325	4.62200453201112e-06	SLAMF1_F24
704581	cg23776302	-3.4399554977586e-06	SLAMF1_F24
704582	cg13033090	-2.59769652873005e-07	SLAMF1_F24
704583	cg25305397	-4.9498433111218e-07	SLAMF1_F24
704584	cg26104919	-1.2888522856688e-06	SLAMF1_F24
704585	cg12807237	-2.61120357589144e-07	SLAMF1_F24
704586	cg17943162	2.25362301506376e-08	SLAMF1_F24
704587	cg22436957	1.79494334188838e-07	SLAMF1_F24
704588	cg24526596	-7.82695440912356e-07	SLAMF1_F24
704589	cg01502979	-9.68983675860841e-07	SLAMF1_F24
704590	cg20573919	-2.16658632319343e-07	SLAMF1_F24
704591	cg20490197	-3.00391956741043e-06	SLAMF1_F24
704592	cg15081351	4.6639573929634e-07	SLAMF1_F24
704593	cg26944958	-2.89492720383164e-06	SLAMF1_F24
704594	cg26922188	-1.60751628094192e-06	SLAMF1_F24
704595	cg09317877	-7.10652882472077e-06	SLAMF1_F24
704596	cg03140883	-4.11081308440722e-07	SLAMF1_F24
704597	cg24140421	3.02143146402502e-06	SLAMF1_F24
704598	cg20594607	-1.35273642777338e-07	SLAMF1_F24
704599	cg02166486	-1.74471884712152e-06	SLAMF1_F24
704600	cg07339155	2.78033621743781e-06	SLAMF1_F24
704601	cg10679076	-2.66176810096405e-07	SLAMF1_F24
704602	cg06968781	-1.14553470340664e-06	SLAMF1_F24
704603	cg01644338	1.76935271597985e-06	SLAMF1_F24
704604	cg13366181	-7.34873335927798e-07	SLAMF1_F24
704605	cg04015433	4.94264005287642e-06	SLAMF1_F24
704606	cg19742172	5.82900572880342e-06	SLAMF1_F24
704607	cg13700815	-2.62310092003657e-06	SLAMF1_F24
704608	cg08427820	-9.40033699157872e-07	SLAMF1_F24
704609	cg06795750	-1.81680287224296e-06	SLAMF1_F24
704610	cg09593313	5.57597324184601e-06	SLAMF1_F24
704611	cg07030336	-9.57883527556451e-07	SLAMF1_F24
704612	cg07866519	6.86620448475634e-06	SLAMF1_F24
704613	cg22091742	-3.48539614629649e-07	SLAMF1_F24
704614	cg26613276	-1.41402384833081e-06	SLAMF1_F24
704615	cg02741655	4.988751711663e-06	SLAMF1_F24
704616	cg25389791	6.21655383270054e-07	SLAMF1_F24
704617	cg12018242	-1.3284209261616e-07	SLAMF1_F24
704618	cg24637398	-2.51714501445702e-06	SLAMF1_F24
704619	cg23100955	-1.32168956833496e-06	SLAMF1_F24
704620	cg01104230	1.22992187803314e-06	SLAMF1_F24
704621	cg03479403	-3.66533287980681e-06	SLAMF1_F24
704622	cg09349940	-1.46658532932575e-06	SLAMF1_F24
704623	cg23689615	1.24928735423848e-07	SLAMF1_F24
704624	cg07085815	4.55207154406026e-07	SLAMF1_F24
704625	cg01949798	-1.02406149156525e-07	SLAMF1_F24
704626	cg02257031	-4.07418683055465e-06	SLAMF1_F24
704627	cg12734033	5.2282304258702e-06	SLAMF1_F24
704628	cg04834534	6.43129351930105e-07	SLAMF1_F24
704629	cg01589353	-3.02029345105522e-08	SLAMF1_F24
704630	cg03763769	1.98527719488881e-07	SLAMF1_F24
704631	cg08355227	1.37397023180851e-06	SLAMF1_F24
704632	cg16289538	-1.80080310773448e-07	SLAMF1_F24
704633	cg21617218	1.16911775318864e-06	SLAMF1_F24
704634	cg14761454	4.57329247855556e-07	SLAMF1_F24
704635	cg02445907	1.38978579443969e-06	SLAMF1_F24
704636	cg22282019	1.5082298622961e-06	SLAMF1_F24
704637	cg09990998	4.98000934124381e-06	SLAMF1_F24
704638	cg07526883	-2.90883727055145e-07	SLAMF1_F24
704639	cg05238291	-2.32351662440664e-06	SLAMF1_F24
704640	cg04232903	3.14162417057583e-06	SLAMF1_F24
704641	cg18616385	5.44661341313505e-07	SLAMF1_F24
704642	cg00482226	-2.98863388393579e-06	SLAMF1_F24
704643	cg15130899	4.65466521674822e-06	SLAMF1_F24
704644	cg13564933	6.29510990369158e-08	SLAMF1_F24
704645	cg09887775	2.6636091916255e-07	SLAMF1_F24
704646	cg01772980	1.10403130356741e-07	SLAMF1_F24
704647	cg22854981	1.00142873479265e-06	SLAMF1_F24
704648	cg15583564	4.953095010177e-06	SLAMF1_F24
704649	cg10213782	1.82728163395367e-07	SLAMF1_F24
704650	cg03187660	1.30916684108169e-06	SLAMF1_F24
704651	cg20661756	-2.09967040753985e-06	SLAMF1_F24
704652	cg20414262	5.12230878445379e-07	SLAMF1_F24
704653	cg20434782	2.60514741562729e-06	SLAMF1_F24
704654	cg21288361	5.31524323803949e-07	SLAMF1_F24
704655	cg27569907	6.89077955016524e-06	SLAMF1_F24
704656	cg26117516	-6.11730141445197e-06	SLAMF1_F24
704657	cg05799038	1.13942145527128e-07	SLAMF1_F24
704658	cg12549201	-8.84761437161711e-08	SLAMF1_F24
704659	cg03516301	-3.00181080399521e-06	SLAMF1_F24
704660	cg26386788	1.44103884920152e-06	SLAMF1_F24
704661	cg23114830	2.28722518602635e-07	SLAMF1_F24
704662	cg14209348	5.64919529820332e-08	SLAMF1_F24
704663	cg06604206	1.32966375909182e-05	SLAMF1_F24
704664	cg04219480	2.65471368399892e-06	SLAMF1_F24
704665	cg00608435	-1.91509218415982e-06	SLAMF1_F24
704666	cg23863066	4.07109602573142e-06	SLAMF1_F24
704667	cg16555964	-2.78542043296815e-06	SLAMF1_F24
704668	cg13737829	1.99235869973813e-05	SLAMF1_F24
704669	cg06075652	2.57985763720822e-06	SLAMF1_F24
704670	cg16088417	-3.15499515799776e-06	SLAMF1_F24
704671	cg26241363	-2.45694815631858e-07	SLAMF1_F24
704672	cg06001786	2.43429432979895e-06	SLAMF1_F24
704673	cg05033715	-2.43226537857211e-06	SLAMF1_F24
704674	cg21995009	-4.48660065484772e-06	SLAMF1_F24
704675	cg06954656	3.26701762509398e-06	SLAMF1_F24
704676	cg14658651	-2.10243025724945e-06	SLAMF1_F24
704677	cg13939859	3.08103338735541e-08	SLAMF1_F24
704678	cg08131420	3.84131620763098e-06	SLAMF1_F24
704679	cg23791482	1.87206664478948e-06	SLAMF1_F24
704680	cg25465513	-4.24345000252399e-06	SLAMF1_F24
704681	cg10829004	-5.63580379387245e-06	SLAMF1_F24
704682	cg10640306	1.14325393642085e-06	SLAMF1_F24
704683	cg24004256	-3.07464091012068e-06	SLAMF1_F24
704684	cg13462004	7.14635532330229e-06	SLAMF1_F24
704685	cg11471939	1.03110850876264e-06	SLAMF1_F24
704686	cg04812644	-7.75142577087195e-07	SLAMF1_F24
704687	cg13630738	-1.21413896859779e-06	SLAMF1_F24
704688	cg00003529	1.58141210085521e-06	SLAMF1_F24
704689	cg16092895	1.77853099903898e-06	SLAMF1_F24
704690	cg10712749	3.38399818262766e-06	SLAMF1_F24
704691	cg18089193	7.79553501123812e-07	SLAMF1_F24
704692	cg06888225	3.39647871766484e-06	SLAMF1_F24
704693	cg23193712	1.2859142130788e-06	SLAMF1_F24
704694	cg16582891	1.63935141459946e-06	SLAMF1_F24
704695	cg05611883	-2.51410498693486e-06	SLAMF1_F24
704696	cg16473978	6.21838358291101e-07	SLAMF1_F24
704697	cg03094410	-6.00501415604136e-07	SLAMF1_F24
704698	cg00593467	-4.6661741636269e-06	SLAMF1_F24
704699	cg16399567	-2.47563892029348e-06	SLAMF1_F24
704700	cg13759256	2.20259784806888e-06	SLAMF1_F24
704701	cg19690051	7.02982817235893e-08	SLAMF1_F24
704702	cg07239725	1.17863577621721e-06	SLAMF1_F24
704703	cg14430286	8.3322485165892e-07	SLAMF1_F24
704704	cg03969797	-5.53850157443907e-06	SLAMF1_F24
704705	cg14605454	-2.59603412560006e-06	SLAMF1_F24
704706	cg24041917	1.31782465071459e-06	SLAMF1_F24
704707	cg20296980	-5.51750494488168e-06	SLAMF1_F24
704708	cg24162367	-3.38156271091784e-08	SLAMF1_F24
704709	cg24418182	3.06803688883741e-06	SLAMF1_F24
704710	cg02942649	3.9633377814341e-06	SLAMF1_F24
704711	cg12101273	4.51736965323283e-06	SLAMF1_F24
704712	cg14533753	-7.07280205977017e-06	SLAMF1_F24
704713	cg25746777	4.48590808861886e-08	SLAMF1_F24
704714	cg19749532	4.01254797563405e-06	SLAMF1_F24
704715	cg23976985	9.81643689994622e-07	SLAMF1_F24
704716	cg17100516	-9.49615880550696e-08	SLAMF1_F24
704717	cg10627759	1.50863471524681e-06	SLAMF1_F24
704718	cg05730916	1.62028875204146e-06	SLAMF1_F24
704719	cg12541836	-2.09977073070394e-07	SLAMF1_F24
704720	cg08299639	-4.140245971543e-06	SLAMF1_F24
704721	cg18740773	-5.33182888762472e-06	SLAMF1_F24
704722	cg23183601	9.63936260016257e-06	SLAMF1_F24
704723	cg07202430	2.70105175479556e-07	SLAMF1_F24
704724	cg19191767	-9.31217695815016e-07	SLAMF1_F24
704725	cg10783086	7.73335070479093e-07	SLAMF1_F24
704726	cg11187525	3.19206360772878e-06	SLAMF1_F24
704727	cg13902579	4.19917497177432e-06	SLAMF1_F24
704728	cg03104820	-3.68285126994551e-06	SLAMF1_F24
704729	cg22970987	-4.53992339153173e-07	SLAMF1_F24
704730	cg24134767	-5.72268036458903e-06	SLAMF1_F24
704731	cg05059323	7.31676784014848e-07	SLAMF1_F24
704732	cg26612563	-5.26028424996861e-07	SLAMF1_F24
704733	cg20095427	-2.2929458996722e-08	SLAMF1_F24
704734	cg04372079	5.07418788838111e-06	SLAMF1_F24
704735	cg00500982	-5.91499958889661e-07	SLAMF1_F24
704736	cg12965799	-4.88291545907859e-07	SLAMF1_F24
704737	cg01369914	1.12646629985498e-05	SLAMF1_F24
704738	ch.3.90857F	1.61849869777614e-07	SLAMF1_F24
704739	cg23401282	2.75668745644274e-07	SLAMF1_F24
704740	cg00295764	-1.4367461135512e-06	SLAMF1_F24
704741	cg00314368	2.76410573473406e-06	SLAMF1_F24
704742	cg13353442	3.69242804129417e-06	SLAMF1_F24
704743	cg18732238	1.53263475540495e-06	SLAMF1_F24
704744	cg16326998	-1.40790064769731e-06	SLAMF1_F24
704745	cg25288807	1.89231218039655e-06	SLAMF1_F24
704746	cg09566955	-6.88944842983311e-07	SLAMF1_F24
704747	cg12552878	-2.17940451650214e-06	SLAMF1_F24
704748	cg04178149	-4.73519146286657e-06	SLAMF1_F24
704749	cg05922993	1.37628588635511e-06	SLAMF1_F24
704750	cg15523354	2.76123986770362e-06	SLAMF1_F24
704751	cg10146216	8.34535813037751e-08	SLAMF1_F24
704752	cg00675600	2.79055208720581e-06	SLAMF1_F24
704753	cg02578274	-1.93935008065666e-07	SLAMF1_F24
704754	cg27444383	6.18885750097737e-07	SLAMF1_F24
704755	cg08698198	-2.54915071877525e-06	SLAMF1_F24
704756	cg01098690	-1.72362379173463e-06	SLAMF1_F24
704757	cg17231583	3.23327385711515e-06	SLAMF1_F24
704758	cg08461760	2.68439361965692e-06	SLAMF1_F24
704759	cg16619095	4.43526773546806e-06	SLAMF1_F24
704760	cg18154642	4.88234280047253e-07	SLAMF1_F24
704761	cg23609366	3.41603491297258e-07	SLAMF1_F24
704762	cg04363282	-5.2693876905288e-06	SLAMF1_F24
704763	cg05376283	1.36101913495259e-06	SLAMF1_F24
704764	cg23686234	3.21231018749289e-06	SLAMF1_F24
704765	cg01089060	3.66979973473228e-07	SLAMF1_F24
704766	cg23715435	-4.79739984614228e-07	SLAMF1_F24
704767	cg15864502	-5.7780811073e-07	SLAMF1_F24
704768	cg26417135	-1.03811070210399e-07	SLAMF1_F24
704769	cg21674153	-5.37860330195615e-07	SLAMF1_F24
704770	cg20289299	-1.53406664426979e-06	SLAMF1_F24
704771	cg05809843	7.32546694381775e-06	SLAMF1_F24
704772	cg16216188	2.18129822354767e-06	SLAMF1_F24
704773	cg01300405	-5.50126593204416e-07	SLAMF1_F24
704774	cg11239506	1.37985416634499e-06	SLAMF1_F24
704775	cg27631724	4.50357743223596e-06	SLAMF1_F24
704776	cg20062413	-9.72764847205248e-06	SLAMF1_F24
704777	cg22111038	2.94314079277025e-06	SLAMF1_F24
704778	cg23413953	4.28980362471944e-06	SLAMF1_F24
704779	cg13648683	-3.96190553985705e-08	SLAMF1_F24
704780	cg08125401	7.15835514624152e-07	SLAMF1_F24
704781	cg26408118	-2.24192104560818e-06	SLAMF1_F24
704782	cg13150564	-3.63089310676245e-08	SLAMF1_F24
704783	cg08420312	-2.27258874297189e-06	SLAMF1_F24
704784	cg01159341	-7.68822804863382e-07	SLAMF1_F24
704785	cg15652404	-4.13353935836838e-06	SLAMF1_F24
704786	cg17510422	7.5287403171985e-07	SLAMF1_F24
704787	cg04904834	-8.79724029165941e-08	SLAMF1_F24
704788	cg19471430	-8.61918014836856e-08	SLAMF1_F24
704789	cg09193791	-3.41775886955256e-06	SLAMF1_F24
704790	cg12178267	3.78210587780433e-06	SLAMF1_F24
704791	cg07143050	4.56190145856344e-06	SLAMF1_F24
704792	cg16901896	-6.46330489251611e-07	SLAMF1_F24
704793	cg23229652	6.88950964408571e-07	SLAMF1_F24
704794	cg10816158	-3.20175935973882e-06	SLAMF1_F24
704795	cg04559293	6.3268976060288e-06	SLAMF1_F24
704796	cg27592410	-1.11553273158254e-06	SLAMF1_F24
704797	cg06489993	3.49835337521239e-05	SLAMF1_F24
704798	cg22576672	-1.83832897156176e-06	SLAMF1_F24
704799	cg12389252	3.93561139724938e-06	SLAMF1_F24
704800	cg25808892	-3.25299095708743e-07	SLAMF1_F24
704801	cg17381847	-1.13344757820883e-06	SLAMF1_F24
704802	cg05053735	3.20561474692908e-06	SLAMF1_F24
704803	cg07251484	-3.09431377397251e-06	SLAMF1_F24
704804	cg12940291	7.83836432843595e-07	SLAMF1_F24
704805	cg06275774	-2.66939576358502e-05	SLAMF1_F24
704806	cg15644970	-8.25994801956466e-07	SLAMF1_F24
704807	cg01709017	-3.35394603332989e-07	SLAMF1_F24
704808	cg05509128	3.05217667067477e-06	SLAMF1_F24
704809	cg24702873	-4.85119721623694e-07	SLAMF1_F24
704810	cg14331280	7.92660505513685e-06	SLAMF1_F24
704811	cg21357621	5.85489512896261e-08	SLAMF1_F24
704812	cg07335189	-1.75382291012675e-06	SLAMF1_F24
704813	cg01236325	1.28310391895614e-08	SLAMF1_F24
704814	cg18105361	-6.82594833920017e-07	SLAMF1_F24
704815	cg00294830	2.07646081415207e-06	SLAMF1_F24
704816	cg05296619	-2.24237755122727e-06	SLAMF1_F24
704817	cg06850194	-1.3933381634615e-06	SLAMF1_F24
704818	cg07525829	-2.38643517438461e-06	SLAMF1_F24
704819	cg23046218	-1.72931907994143e-06	SLAMF1_F24
704820	cg19068994	-1.67459084897505e-06	SLAMF1_F24
704821	cg09686046	-4.99620214739554e-06	SLAMF1_F24
704822	cg14384510	6.40091257495671e-07	SLAMF1_F24
704823	cg02894600	1.87272977574043e-07	SLAMF1_F24
704824	cg23893734	-1.546835347354e-07	SLAMF1_F24
704825	cg09668689	-1.13678547462667e-06	SLAMF1_F24
704826	cg27376027	-1.68743178869384e-06	SLAMF1_F24
704827	cg08360638	4.1349763834777e-07	SLAMF1_F24
704828	cg17156731	-6.25251049269384e-07	SLAMF1_F24
704829	cg24036612	7.6587731140956e-07	SLAMF1_F24
704830	cg07585610	3.20915306287727e-06	SLAMF1_F24
704831	cg06653422	2.47092421832639e-06	SLAMF1_F24
704832	cg26430986	-1.66427539208475e-06	SLAMF1_F24
704833	cg18187408	-6.98317839306529e-07	SLAMF1_F24
704834	cg04137530	-6.09432388172392e-07	SLAMF1_F24
704835	cg08666577	-3.03798940134087e-07	SLAMF1_F24
704836	cg15539645	6.58790609206471e-07	SLAMF1_F24
704837	cg07397399	7.63661393855438e-07	SLAMF1_F24
704838	cg19724667	-2.03449055451542e-06	SLAMF1_F24
704839	cg00012698	2.82089090450701e-06	SLAMF1_F24
704840	cg12904871	9.34684295141106e-07	SLAMF1_F24
704841	cg10755380	1.54734234942805e-06	SLAMF1_F24
704842	cg16753237	-3.22333559657742e-07	SLAMF1_F24
704843	cg11789917	1.52814961833613e-06	SLAMF1_F24
704844	cg05540413	1.42188577879004e-06	SLAMF1_F24
704845	cg20826201	2.07600183471799e-06	SLAMF1_F24
704846	cg19533760	1.701529879845e-05	SLAMF1_F24
704847	cg02645087	-8.19172879389618e-06	SLAMF1_F24
704848	cg02987095	-2.57278549015991e-07	SLAMF1_F24
704849	cg17037497	-7.88506438825447e-07	SLAMF1_F24
704850	cg14747550	-3.26328996817648e-06	SLAMF1_F24
704851	cg15817014	-1.08516894927522e-06	SLAMF1_F24
704852	cg18817990	6.22366976503977e-06	SLAMF1_F24
704853	cg18818210	-3.39465623760355e-06	SLAMF1_F24
704854	cg07250165	-5.10370286425506e-06	SLAMF1_F24
704855	cg05637773	-2.18040936107889e-07	SLAMF1_F24
704856	cg11813265	3.28861139668435e-06	SLAMF1_F24
704857	cg18331249	2.19319079559367e-06	SLAMF1_F24
704858	cg23403122	-5.91131883204247e-07	SLAMF1_F24
704859	cg19261127	4.10517632440511e-06	SLAMF1_F24
704860	cg05875154	-2.14780121235828e-07	SLAMF1_F24
704861	cg01752941	3.88579480224151e-06	SLAMF1_F24
704862	cg13640874	3.59971569082037e-06	SLAMF1_F24
704863	cg03385871	-1.26159103753589e-05	SLAMF1_F24
704864	cg06937164	-5.50951104831675e-06	SLAMF1_F24
704865	cg26632665	-2.79744638052473e-06	SLAMF1_F24
704866	cg02127745	-1.72510814672706e-06	SLAMF1_F24
704867	cg01699600	-4.97754091451889e-06	SLAMF1_F24
704868	cg11913489	3.673153513006e-06	SLAMF1_F24
704869	cg17252233	3.56679672058233e-06	SLAMF1_F24
704870	cg05012635	-3.10576947237704e-06	SLAMF1_F24
704871	cg23110005	2.6167118431596e-06	SLAMF1_F24
704872	cg04843087	-3.7891724878098e-06	SLAMF1_F24
704873	cg00490052	7.47490619794461e-07	SLAMF1_F24
704874	cg01613557	-1.15395786226514e-06	SLAMF1_F24
704875	cg02339032	3.65407438365289e-07	SLAMF1_F24
704876	cg00436005	1.65964569473069e-06	SLAMF1_F24
704877	cg08086221	4.58344805887089e-07	SLAMF1_F24
704878	cg22791904	2.73503045582001e-06	SLAMF1_F24
704879	cg14640712	5.26451247515802e-07	SLAMF1_F24
704880	cg13204425	3.10314743280597e-07	SLAMF1_F24
704881	cg04422168	1.52310051237514e-06	SLAMF1_F24
704882	cg26149739	-2.60048206366953e-06	SLAMF1_F24
704883	cg23700722	-3.7977402042861e-06	SLAMF1_F24
704884	cg27380758	1.46998279518377e-06	SLAMF1_F24
704885	cg09073643	-3.22278196174102e-06	SLAMF1_F24
704886	cg23529740	6.06309273826095e-07	SLAMF1_F24
704887	cg11411535	-9.57492763575288e-07	SLAMF1_F24
704888	cg21422623	-1.48941233963525e-06	SLAMF1_F24
704889	cg10431340	-8.70304197922131e-08	SLAMF1_F24
704890	cg06245305	-7.29550869846377e-06	SLAMF1_F24
704891	cg06807126	1.63718038599596e-07	SLAMF1_F24
704892	cg25164894	-2.81134974717733e-07	SLAMF1_F24
704893	cg09063434	6.7498603904196e-06	SLAMF1_F24
704894	cg16886414	-8.16798471139184e-06	SLAMF1_F24
704895	cg16838749	3.21844147710422e-06	SLAMF1_F24
704896	cg06401027	-2.63785661179096e-07	SLAMF1_F24
704897	cg01569339	1.79872815191627e-06	SLAMF1_F24
704898	cg01871427	-2.21043659300232e-06	SLAMF1_F24
704899	cg21832826	1.59126051837017e-07	SLAMF1_F24
704900	cg23989709	-3.36304970881036e-06	SLAMF1_F24
704901	cg14882720	1.11562381877743e-06	SLAMF1_F24
704902	cg01233620	3.48970789866943e-06	SLAMF1_F24
704903	cg27573625	4.5159019560873e-07	SLAMF1_F24
704904	cg15069247	1.50185519869117e-06	SLAMF1_F24
704905	cg18505908	5.10921341720692e-07	SLAMF1_F24
704906	cg07685988	2.16720408180986e-06	SLAMF1_F24
704907	cg05625284	1.14903582470229e-05	SLAMF1_F24
704908	cg25293325	4.67767453001974e-06	SLAMF1_F24
704909	cg19596509	-1.67431676905e-06	SLAMF1_F24
704910	cg20566645	1.44078355060807e-06	SLAMF1_F24
704911	cg27417798	1.80966265565255e-06	SLAMF1_F24
704912	cg18808193	-4.24833674181671e-06	SLAMF1_F24
704913	cg14710984	5.40112824323603e-07	SLAMF1_F24
704914	cg10888811	4.13725162480069e-06	SLAMF1_F24
704915	cg15288326	-9.98564929817535e-06	SLAMF1_F24
704916	cg05269258	-1.75376913397818e-07	SLAMF1_F24
704917	cg05633888	3.4678572775539e-06	SLAMF1_F24
704918	cg17647884	1.58293449687001e-06	SLAMF1_F24
704919	cg11416329	-3.48286560885331e-06	SLAMF1_F24
704920	cg08101264	-1.66228289136212e-06	SLAMF1_F24
704921	cg02028663	-1.46332775764197e-06	SLAMF1_F24
704922	cg14922464	2.48730090716361e-06	SLAMF1_F24
704923	cg04465599	-5.44673855645743e-08	SLAMF1_F24
704924	cg07853547	4.59423156784945e-06	SLAMF1_F24
704925	cg19745766	-9.09975149745189e-07	SLAMF1_F24
704926	cg18887228	9.8202243109129e-07	SLAMF1_F24
704927	cg03569068	-3.44553418156032e-06	SLAMF1_F24
704928	cg05827058	-8.64515984525907e-07	SLAMF1_F24
704929	cg20367329	1.65755573824834e-07	SLAMF1_F24
704930	cg15820955	2.80453130908364e-06	SLAMF1_F24
704931	cg11505494	2.18014005281566e-06	SLAMF1_F24
704932	cg12072789	8.6627308488058e-07	SLAMF1_F24
704933	cg13249492	8.77938533333587e-07	SLAMF1_F24
704934	cg23463494	-3.15034973737655e-06	SLAMF1_F24
704935	cg02082342	3.0252358441911e-06	SLAMF1_F24
704936	cg23623852	3.42412116032032e-06	SLAMF1_F24
704937	cg23092267	-2.3195559120765e-06	SLAMF1_F24
704938	cg00841090	-6.41084502285548e-06	SLAMF1_F24
704939	cg05888082	-5.93916793438124e-07	SLAMF1_F24
704940	cg05902774	-1.17108310339509e-06	SLAMF1_F24
704941	cg12944667	-6.88831081807872e-07	SLAMF1_F24
704942	cg12457231	3.50764095680229e-06	SLAMF1_F24
704943	cg00891657	7.54699319004066e-06	SLAMF1_F24
704944	cg21908673	-4.69120506537915e-07	SLAMF1_F24
704945	cg04262886	1.32397370239358e-08	SLAMF1_F24
704946	cg27201673	-1.96999902637435e-06	SLAMF1_F24
704947	cg25996911	6.08025863172334e-06	SLAMF1_F24
704948	cg14896906	2.44886773448624e-06	SLAMF1_F24
704949	cg15026457	1.31445062577655e-06	SLAMF1_F24
704950	cg06535498	6.14097724140475e-06	SLAMF1_F24
704951	cg18876786	-1.21310125121146e-07	SLAMF1_F24
704952	cg01335685	5.63105937564774e-08	SLAMF1_F24
704953	cg03052510	-2.54490828141127e-06	SLAMF1_F24
704954	cg02340018	1.66085962433351e-06	SLAMF1_F24
704955	cg14835545	1.26012817529112e-06	SLAMF1_F24
704956	cg24828663	7.96222256049212e-07	SLAMF1_F24
704957	cg20546215	-1.20047904703442e-06	SLAMF1_F24
704958	cg23660062	-4.31493465012653e-08	SLAMF1_F24
704959	cg18133284	-3.57409046127215e-06	SLAMF1_F24
704960	cg00150030	2.42968970590962e-06	SLAMF1_F24
704961	cg07366848	1.57925138342662e-06	SLAMF1_F24
704962	cg17852453	-5.1470514385034e-07	SLAMF1_F24
704963	cg25846784	-2.22157301264187e-06	SLAMF1_F24
704964	cg21721432	-6.13613225962678e-07	SLAMF1_F24
704965	cg17073288	5.1178297488782e-07	SLAMF1_F24
704966	cg18789624	9.08841187050457e-06	SLAMF1_F24
704967	cg27134944	2.52898571211767e-07	SLAMF1_F24
704968	cg10396502	-1.67963058831245e-06	SLAMF1_F24
704969	cg07966869	3.91121463756492e-06	SLAMF1_F24
704970	cg02695628	2.50982195103118e-06	SLAMF1_F24
704971	cg22760475	-6.80964864879168e-07	SLAMF1_F24
704972	cg26305606	2.14634968382092e-06	SLAMF1_F24
704973	cg20903160	6.09174681858226e-06	SLAMF1_F24
704974	cg10372829	-5.91903122146889e-08	SLAMF1_F24
704975	cg16951092	-1.11649372717739e-06	SLAMF1_F24
704976	cg24506025	-6.96550619666265e-07	SLAMF1_F24
704977	cg20643687	-4.89785682022887e-06	SLAMF1_F24
704978	cg01890888	-1.72318006007514e-06	SLAMF1_F24
704979	cg16230229	-1.9788431235355e-07	SLAMF1_F24
704980	cg23082248	-5.01734878857756e-06	SLAMF1_F24
704981	cg04731810	3.58406213782404e-06	SLAMF1_F24
704982	cg10208986	1.81917330809622e-06	SLAMF1_F24
704983	cg20676602	-8.39515016554389e-07	SLAMF1_F24
704984	cg09211763	3.79162099273027e-06	SLAMF1_F24
704985	cg05077452	-5.35130272396936e-07	SLAMF1_F24
704986	cg04648060	9.98834300557504e-06	SLAMF1_F24
704987	cg20905760	4.88732908827371e-07	SLAMF1_F24
704988	cg21748742	1.34638472055493e-06	SLAMF1_F24
704989	cg18159802	-1.60626789852985e-06	SLAMF1_F24
704990	cg24308312	8.2500897537464e-06	SLAMF1_F24
704991	cg05238951	1.6889934525889e-06	SLAMF1_F24
704992	cg10417490	9.06912708171842e-07	SLAMF1_F24
704993	cg00686429	5.65607282207876e-07	SLAMF1_F24
704994	cg12046522	3.02185558035989e-06	SLAMF1_F24
704995	cg23425762	7.7051820199783e-06	SLAMF1_F24
704996	cg15767805	-1.15347571842805e-06	SLAMF1_F24
704997	cg25635840	-9.05454971898928e-08	SLAMF1_F24
704998	cg11878419	2.03868296237711e-06	SLAMF1_F24
704999	cg07384894	8.77927542373081e-07	SLAMF1_F24
705000	cg19022908	5.02273084418561e-06	SLAMF1_F24
705001	cg05070042	-5.56219673647261e-07	SLAMF1_F24
705002	cg15788572	-2.78912770261672e-06	SLAMF1_F24
705003	cg13702235	9.80503793603304e-06	SLAMF1_F24
705004	cg23222217	-1.35994126036654e-06	SLAMF1_F24
705005	cg10839107	-4.51583630407221e-06	SLAMF1_F24
705006	cg11392776	-3.95862828670714e-07	SLAMF1_F24
705007	cg11040636	-2.4422953599997e-06	SLAMF1_F24
705008	cg26771583	1.53216764368812e-07	SLAMF1_F24
705009	cg12434258	1.59186822572287e-06	SLAMF1_F24
705010	cg00005347	-3.84863621158215e-09	SLAMF1_F24
705011	cg13883732	-4.35663006680458e-06	SLAMF1_F24
705012	cg17918682	6.71246834441224e-07	SLAMF1_F24
705013	cg26378038	2.26429506654755e-06	SLAMF1_F24
705014	cg07590545	1.74206252346675e-06	SLAMF1_F24
705015	cg01939477	2.54547783548682e-07	SLAMF1_F24
705016	cg22541535	-9.55250406882926e-06	SLAMF1_F24
705017	cg06873514	-1.14953001675543e-07	SLAMF1_F24
705018	cg05239872	-7.29954245702187e-06	SLAMF1_F24
705019	cg03823387	3.00722479480572e-06	SLAMF1_F24
705020	cg02397640	8.27590345958041e-06	SLAMF1_F24
705021	cg18770728	1.73512224610127e-05	SLAMF1_F24
705022	cg25023616	3.20544286512695e-07	SLAMF1_F24
705023	cg00362062	2.84393644354873e-07	SLAMF1_F24
705024	cg17200083	-2.93471767182912e-06	SLAMF1_F24
705025	cg18773260	8.52428994628775e-06	SLAMF1_F24
705026	cg01234428	2.62243893525776e-06	SLAMF1_F24
705027	cg22597978	2.41250598560128e-06	SLAMF1_F24
705028	cg23851415	3.63574371922904e-06	SLAMF1_F24
705029	cg00318947	2.11533798601871e-06	SLAMF1_F24
705030	cg25903783	5.44229838449795e-06	SLAMF1_F24
705031	cg08665801	-2.95836293101182e-07	SLAMF1_F24
705032	cg05488043	-5.56839562486504e-08	SLAMF1_F24
705033	cg10468253	1.65213610055292e-06	SLAMF1_F24
705034	cg24764834	-4.21501706895479e-07	SLAMF1_F24
705035	cg10683646	3.21637689304075e-07	SLAMF1_F24
705036	cg09957651	-5.39834666385528e-07	SLAMF1_F24
705037	cg27395891	-6.78854631989416e-07	SLAMF1_F24
705038	cg15833634	-1.48315440969767e-07	SLAMF1_F24
705039	cg01215525	-3.6742581191213e-06	SLAMF1_F24
705040	cg27527657	2.41907118402698e-05	SLAMF1_F24
705041	cg08361197	4.23736807776352e-06	SLAMF1_F24
705042	cg25479916	-2.88677030993727e-06	SLAMF1_F24
705043	cg07182533	6.10135542690813e-07	SLAMF1_F24
705044	cg08363829	2.27429009893192e-07	SLAMF1_F24
705045	cg11067338	-3.12972083253893e-06	SLAMF1_F24
705046	cg03381973	1.10578552847409e-05	SLAMF1_F24
705047	cg00417071	2.94854968475722e-06	SLAMF1_F24
705048	cg24969254	4.22920883044255e-06	SLAMF1_F24
705049	cg16463229	-3.61374119698315e-07	SLAMF1_F24
705050	cg11218171	1.31082396045468e-06	SLAMF1_F24
705051	cg27311378	4.07142088462502e-07	SLAMF1_F24
705052	cg01664094	-6.66475549227289e-07	SLAMF1_F24
705053	cg16573104	1.92073713949733e-06	SLAMF1_F24
705054	cg22430463	-1.37982434637225e-07	SLAMF1_F24
705055	cg09006582	2.92065732942292e-06	SLAMF1_F24
705056	cg13074273	-3.11225299323669e-06	SLAMF1_F24
705057	cg01341969	5.69797593701088e-07	SLAMF1_F24
705058	cg23782719	-7.57619596966895e-06	SLAMF1_F24
705059	cg07761163	-2.41440015999088e-07	SLAMF1_F24
705060	cg23641366	3.38664858114763e-07	SLAMF1_F24
705061	cg15424593	6.76313732865879e-06	SLAMF1_F24
705062	cg05075517	2.93775577918337e-07	SLAMF1_F24
705063	cg02808640	6.63564881816596e-06	SLAMF1_F24
705064	cg25658980	1.43839233832279e-07	SLAMF1_F24
705065	cg24597512	3.63612403000916e-06	SLAMF1_F24
705066	cg14816594	-6.79818583324923e-06	SLAMF1_F24
705067	cg18494672	1.9489097958094e-06	SLAMF1_F24
705068	cg24877510	8.22345356261281e-07	SLAMF1_F24
705069	cg19931596	-5.20130001542207e-06	SLAMF1_F24
705070	cg21455844	-1.49984599782524e-06	SLAMF1_F24
705071	cg13664067	-1.08242013576537e-06	SLAMF1_F24
705072	cg11435167	-7.00358338736241e-06	SLAMF1_F24
705073	cg09278882	3.04213316757865e-06	SLAMF1_F24
705074	cg06235206	5.77936596464705e-07	SLAMF1_F24
705075	cg15651145	1.29405798006969e-05	SLAMF1_F24
705076	cg02525926	-9.69172229610098e-07	SLAMF1_F24
705077	cg15473026	2.02729010296837e-06	SLAMF1_F24
705078	cg03037067	4.88910534500773e-07	SLAMF1_F24
705079	cg13869592	-3.82792870075231e-06	SLAMF1_F24
705080	cg15763627	-4.21683197630296e-06	SLAMF1_F24
705081	cg18916149	-1.20154676841822e-05	SLAMF1_F24
705082	cg05386606	9.56719843368264e-07	SLAMF1_F24
705083	cg05592184	-4.08778429816147e-07	SLAMF1_F24
705084	cg16051219	-1.64787331535747e-06	SLAMF1_F24
705085	cg00654448	-4.33132039368715e-07	SLAMF1_F24
705086	cg01666817	-1.61428138434329e-06	SLAMF1_F24
705087	cg27107150	-1.75655396822455e-06	SLAMF1_F24
705088	cg15023571	-1.65462997007619e-06	SLAMF1_F24
705089	cg09411728	5.29456744886591e-06	SLAMF1_F24
705090	cg15000910	-4.27530351923492e-07	SLAMF1_F24
705091	cg09176753	-3.61009546234563e-06	SLAMF1_F24
705092	cg25527618	3.62993469605461e-07	SLAMF1_F24
705093	cg12691334	3.87713013107418e-06	SLAMF1_F24
705094	cg10974037	4.95088274955262e-06	SLAMF1_F24
705095	cg04968253	5.88596133023888e-06	SLAMF1_F24
705096	cg00456685	-1.03897741500698e-06	SLAMF1_F24
705097	cg00448952	-3.39193956306635e-06	SLAMF1_F24
705098	cg05034501	2.21395956151513e-06	SLAMF1_F24
705099	cg26135783	3.34331618181762e-06	SLAMF1_F24
705100	cg10835015	3.30307469292489e-06	SLAMF1_F24
705101	cg13284981	6.2979053187513e-07	SLAMF1_F24
705102	cg01650295	-6.9237094026277e-07	SLAMF1_F24
705103	cg15408225	-7.72091571368282e-07	SLAMF1_F24
705104	cg03840496	6.98396371989595e-08	SLAMF1_F24
705105	cg10810541	-6.6757819303601e-07	SLAMF1_F24
705106	cg11468363	-4.64901300431973e-06	SLAMF1_F24
705107	cg27245539	-5.17888685984907e-06	SLAMF1_F24
705108	cg13558929	2.1174376348509e-06	SLAMF1_F24
705109	cg13846555	7.59693198468412e-07	SLAMF1_F24
705110	cg02697074	1.37801341006465e-06	SLAMF1_F24
705111	cg10164738	-1.87372911872562e-06	SLAMF1_F24
705112	cg21373029	1.25095704685118e-06	SLAMF1_F24
705113	cg00272622	-2.63484326485335e-06	SLAMF1_F24
705114	cg12674760	1.49720786248981e-06	SLAMF1_F24
705115	cg04145948	-1.53802150700142e-05	SLAMF1_F24
705116	cg12447346	3.71835958247411e-06	SLAMF1_F24
705117	cg06256898	-8.29045979659599e-07	SLAMF1_F24
705118	cg18107396	-9.56779487094091e-08	SLAMF1_F24
705119	cg00826304	2.64712686779016e-06	SLAMF1_F24
705120	cg21886807	-3.80309291135109e-07	SLAMF1_F24
705121	cg15363920	2.48287025725946e-06	SLAMF1_F24
705122	cg09403972	8.86594194370107e-07	SLAMF1_F24
705123	cg04322176	-2.16252232949792e-06	SLAMF1_F24
705124	cg07924892	1.93527273486059e-06	SLAMF1_F24
705125	cg25583590	3.58904138498696e-06	SLAMF1_F24
705126	cg07489721	3.5877693632909e-06	SLAMF1_F24
705127	cg15126021	-4.50312174975917e-07	SLAMF1_F24
705128	cg06174296	1.23269479018097e-06	SLAMF1_F24
705129	cg00782844	-1.01274863453214e-06	SLAMF1_F24
705130	cg17613241	1.10818692340803e-06	SLAMF1_F24
705131	cg04132534	-1.64069457575338e-06	SLAMF1_F24
705132	cg19456424	-2.14227945239455e-06	SLAMF1_F24
705133	cg03273872	-1.25276142744077e-06	SLAMF1_F24
705134	cg10565348	-2.44749030738833e-06	SLAMF1_F24
705135	cg01362653	-1.61463579490822e-06	SLAMF1_F24
705136	cg26898955	-1.60672902804048e-07	SLAMF1_F24
705137	cg06116549	2.56529505013966e-06	SLAMF1_F24
705138	cg13837481	-9.01532558398148e-08	SLAMF1_F24
705139	cg04793118	-1.39653660529084e-06	SLAMF1_F24
705140	cg03108114	-2.18806391764217e-07	SLAMF1_F24
705141	cg16846447	3.78475406297814e-07	SLAMF1_F24
705142	cg15504661	3.47800377574649e-06	SLAMF1_F24
705143	cg04822456	-4.28826227978467e-06	SLAMF1_F24
705144	cg11480285	-8.00921111045166e-07	SLAMF1_F24
705145	cg16265859	-3.74193923512576e-06	SLAMF1_F24
705146	cg07030701	-9.21013286020589e-07	SLAMF1_F24
705147	cg06624832	6.36094799204721e-07	SLAMF1_F24
705148	cg14732874	-1.17296713840098e-06	SLAMF1_F24
705149	cg13476635	4.87339689387215e-07	SLAMF1_F24
705150	cg06832985	-6.01349033774054e-07	SLAMF1_F24
705151	cg17083321	-1.7835787851316e-06	SLAMF1_F24
705152	cg07893474	6.19137003575827e-07	SLAMF1_F24
705153	cg15491385	-2.0338413394376e-06	SLAMF1_F24
705154	cg18229457	2.51384976173113e-06	SLAMF1_F24
705155	cg24626856	1.56128935863414e-07	SLAMF1_F24
705156	cg01059513	1.39615941795903e-06	SLAMF1_F24
705157	cg05342987	-9.41646441016487e-07	SLAMF1_F24
705158	cg12873059	1.38992825052107e-06	SLAMF1_F24
705159	cg01674623	-6.12962643550021e-06	SLAMF1_F24
705160	cg02548842	-9.32513219413806e-07	SLAMF1_F24
705161	cg07479277	-1.43592031540708e-06	SLAMF1_F24
705162	cg00369438	5.08962508568182e-08	SLAMF1_F24
705163	cg22340067	-4.18354211179592e-06	SLAMF1_F24
705164	cg14483381	1.81873683268374e-07	SLAMF1_F24
705165	cg03107880	2.75907854481824e-07	SLAMF1_F24
705166	cg23583231	-9.27848753231054e-07	SLAMF1_F24
705167	ch.22.46830341F	-5.40475026556399e-08	SLAMF1_F24
705168	cg25368586	9.12423601545463e-06	SLAMF1_F24
705169	cg10097755	-6.31882011602485e-06	SLAMF1_F24
705170	cg05924027	4.09001076689588e-06	SLAMF1_F24
705171	cg22078859	1.19583609839496e-06	SLAMF1_F24
705172	cg15013003	1.00616873032804e-07	SLAMF1_F24
705173	cg01522717	1.53957493426527e-07	SLAMF1_F24
705174	cg11212589	3.29047187790338e-06	SLAMF1_F24
705175	cg02847389	2.53648256971883e-07	SLAMF1_F24
705176	cg25051492	-4.79841630714789e-07	SLAMF1_F24
705177	cg14193013	-4.48176856527759e-06	SLAMF1_F24
705178	cg08181774	-6.35824679728345e-07	SLAMF1_F24
705179	cg17464815	2.23729902057151e-06	SLAMF1_F24
705180	cg10590549	6.24509059454842e-07	SLAMF1_F24
705181	cg24435704	3.3447191902284e-07	SLAMF1_F24
705182	cg19804952	8.69530661615506e-07	SLAMF1_F24
705183	cg11606775	2.97178310332912e-07	SLAMF1_F24
705184	cg26049293	-2.93830823578161e-06	SLAMF1_F24
705185	cg25000460	2.57845912132263e-06	SLAMF1_F24
705186	cg06655190	-1.35032358795424e-06	SLAMF1_F24
705187	cg00267172	-2.73880304695648e-06	SLAMF1_F24
705188	cg10242775	9.35760096078464e-06	SLAMF1_F24
705189	cg03700344	2.12942613879675e-06	SLAMF1_F24
705190	cg16936871	-8.98066857238875e-08	SLAMF1_F24
705191	cg08763617	3.5478659113475e-07	SLAMF1_F24
705192	cg04510262	3.99752890340736e-08	SLAMF1_F24
705193	cg07788158	-5.67836066170004e-06	SLAMF1_F24
705194	cg19917903	-1.11267485130587e-06	SLAMF1_F24
705195	cg18149394	-3.78849395685986e-06	SLAMF1_F24
705196	cg06599914	-2.15222108294973e-06	SLAMF1_F24
705197	cg20704771	-2.07485104890566e-06	SLAMF1_F24
705198	cg19575169	2.27850587756142e-07	SLAMF1_F24
705199	cg21521784	6.05276046001881e-07	SLAMF1_F24
705200	cg15394393	1.25835189162194e-06	SLAMF1_F24
705201	cg07035074	1.84288595442387e-06	SLAMF1_F24
705202	cg10434754	-1.03155192271554e-08	SLAMF1_F24
705203	cg11228659	3.54600224899014e-06	SLAMF1_F24
705204	cg23303855	-2.71229710876752e-06	SLAMF1_F24
705205	cg15923441	-5.37877220806468e-07	SLAMF1_F24
705206	cg00752277	3.13043771291383e-06	SLAMF1_F24
705207	cg22060073	7.41448763375449e-07	SLAMF1_F24
705208	cg27109672	5.34787573450853e-06	SLAMF1_F24
705209	cg18505004	8.0260964289186e-06	SLAMF1_F24
705210	cg07157902	-6.8991906907623e-07	SLAMF1_F24
705211	cg19398457	2.77325999643287e-06	SLAMF1_F24
705212	cg06212745	-4.01106198964236e-06	SLAMF1_F24
705213	cg20838203	-1.97255738234236e-06	SLAMF1_F24
705214	cg26716834	-7.98829570150962e-06	SLAMF1_F24
705215	cg24440997	-4.55418298778333e-06	SLAMF1_F24
705216	cg20207715	6.69440624290986e-06	SLAMF1_F24
705217	cg20948612	6.08466005125757e-06	SLAMF1_F24
705218	cg15108347	3.86147921237442e-08	SLAMF1_F24
705219	cg21212139	-1.41529191831988e-06	SLAMF1_F24
705220	cg18158015	4.02415972142078e-06	SLAMF1_F24
705221	cg10350880	-9.83653287989553e-06	SLAMF1_F24
705222	cg11515851	-1.16351324799986e-06	SLAMF1_F24
705223	cg13871948	9.62822775289008e-07	SLAMF1_F24
705224	cg06626759	-8.06343965167576e-06	SLAMF1_F24
705225	cg04842038	3.4610995001929e-07	SLAMF1_F24
705226	cg17556120	1.56993928075323e-06	SLAMF1_F24
705227	cg26824091	1.29141717159078e-07	SLAMF1_F24
705228	cg02452944	-6.39895784044188e-08	SLAMF1_F24
705229	cg06621169	3.56538202540134e-06	SLAMF1_F24
705230	cg01872988	-1.01594583778281e-05	SLAMF1_F24
705231	cg01024728	-4.7940426663805e-06	SLAMF1_F24
705232	cg07466585	1.70477390824057e-06	SLAMF1_F24
705233	cg20193262	2.83305989048424e-06	SLAMF1_F24
705234	cg18397743	5.35688467448118e-06	SLAMF1_F24
705235	cg10588183	-2.8918337954863e-06	SLAMF1_F24
705236	cg00896580	-1.42570075234982e-06	SLAMF1_F24
705237	cg14219787	2.21359818500894e-06	SLAMF1_F24
705238	cg15322151	1.13967761717194e-06	SLAMF1_F24
705239	cg00881086	-2.05443084052009e-07	SLAMF1_F24
705240	cg11293355	1.37798953332719e-07	SLAMF1_F24
705241	cg11514698	-1.15196752378486e-06	SLAMF1_F24
705242	cg04863713	2.00541659070023e-06	SLAMF1_F24
705243	cg06492699	-7.64317731225189e-08	SLAMF1_F24
705244	cg02230774	4.15166332609829e-06	SLAMF1_F24
705245	cg05289496	-7.17307744023993e-08	SLAMF1_F24
705246	cg01769968	-6.41108533979257e-06	SLAMF1_F24
705247	cg24332389	4.95842426913994e-06	SLAMF1_F24
705248	cg22600215	8.12319651446863e-07	SLAMF1_F24
705249	cg21102611	-4.26504491907488e-07	SLAMF1_F24
705250	cg04247594	-1.51021160010486e-05	SLAMF1_F24
705251	cg16210697	1.00297965192928e-06	SLAMF1_F24
705252	cg09458673	2.57965998923749e-07	SLAMF1_F24
705253	cg02055253	-3.07274651517533e-06	SLAMF1_F24
705254	cg12301275	-2.30578250079408e-06	SLAMF1_F24
705255	cg08791382	3.38047951281331e-06	SLAMF1_F24
705256	cg15814790	-2.08670804426843e-06	SLAMF1_F24
705257	cg10230984	1.73573123882336e-06	SLAMF1_F24
705258	cg04605148	-1.63910060439825e-06	SLAMF1_F24
705259	cg17528245	-2.19496065559445e-06	SLAMF1_F24
705260	cg01272428	-5.4578342607725e-06	SLAMF1_F24
705261	cg20504588	1.50768113236443e-06	SLAMF1_F24
705262	cg10810026	2.17561830857958e-06	SLAMF1_F24
705263	cg27538310	1.32024037393003e-06	SLAMF1_F24
705264	cg11715575	-4.60340876910723e-07	SLAMF1_F24
705265	cg22221831	2.67418036998546e-06	SLAMF1_F24
705266	cg27101428	-4.50925492295981e-07	SLAMF1_F24
705267	cg21270913	8.18215306054352e-06	SLAMF1_F24
705268	cg10926994	-2.56015948702692e-06	SLAMF1_F24
705269	cg20248140	3.12833795693004e-06	SLAMF1_F24
705270	cg16925009	-8.08165196266599e-07	SLAMF1_F24
705271	cg13667965	-4.33175321808717e-06	SLAMF1_F24
705272	cg17865718	7.99640257931356e-07	SLAMF1_F24
705273	cg18076218	-4.63082613356336e-07	SLAMF1_F24
705274	cg19326244	-1.43596463352187e-06	SLAMF1_F24
705275	cg27335300	6.10134284207981e-06	SLAMF1_F24
705276	cg24193669	-2.09310510850455e-06	SLAMF1_F24
705277	cg12976956	1.87377521321852e-06	SLAMF1_F24
705278	cg19498266	1.62758672873691e-06	SLAMF1_F24
705279	cg02060639	-4.56898787962116e-06	SLAMF1_F24
705280	cg13407062	-7.44797252201136e-07	SLAMF1_F24
705281	cg22947532	2.87849973946379e-07	SLAMF1_F24
705282	cg03411305	-3.23523262968594e-06	SLAMF1_F24
705283	cg01140877	-2.65864586571459e-06	SLAMF1_F24
705284	cg16061594	3.56423479927232e-06	SLAMF1_F24
705285	cg07161847	5.76309818517587e-07	SLAMF1_F24
705286	cg16250400	1.84017838399313e-06	SLAMF1_F24
705287	cg12260146	4.30271897560891e-07	SLAMF1_F24
705288	cg10529272	-4.14718923276302e-06	SLAMF1_F24
705289	cg01123829	-1.09000828195145e-06	SLAMF1_F24
705290	cg10402103	-2.09304011456206e-06	SLAMF1_F24
705291	cg23466388	1.34280517456193e-05	SLAMF1_F24
705292	cg00336164	2.54244376340766e-07	SLAMF1_F24
705293	cg14811011	-2.97138203846017e-07	SLAMF1_F24
705294	cg06830503	-3.79506352134876e-07	SLAMF1_F24
705295	cg21773210	-4.2087526687843e-06	SLAMF1_F24
705296	cg27607126	3.66580195009271e-08	SLAMF1_F24
705297	cg26966128	9.64504006149122e-07	SLAMF1_F24
705298	cg25809222	1.11564732169377e-05	SLAMF1_F24
705299	cg08246659	1.80507617580895e-06	SLAMF1_F24
705300	cg21510910	-3.92561057130537e-08	SLAMF1_F24
705301	cg01635117	7.26369984116348e-06	SLAMF1_F24
705302	cg22725189	2.48508880145758e-06	SLAMF1_F24
705303	cg24229413	-7.51241131935372e-06	SLAMF1_F24
705304	cg20845639	1.97557862326019e-06	SLAMF1_F24
705305	cg01744822	1.49735744293168e-06	SLAMF1_F24
705306	cg10276354	-1.3625193465369e-06	SLAMF1_F24
705307	cg25876087	-4.5925421642454e-06	SLAMF1_F24
705308	cg16662424	-8.03104232061478e-07	SLAMF1_F24
705309	cg01252235	-1.11338835113333e-06	SLAMF1_F24
705310	cg05235344	-6.47823281837854e-06	SLAMF1_F24
705311	cg02731387	7.61764713973204e-07	SLAMF1_F24
705312	cg08610741	-2.48786721064548e-07	SLAMF1_F24
705313	cg02987165	1.0359059479477e-06	SLAMF1_F24
705314	cg20487380	4.78250235408232e-07	SLAMF1_F24
705315	cg26490238	-2.21992488451023e-06	SLAMF1_F24
705316	cg05906717	2.25100568998862e-06	SLAMF1_F24
705317	cg17993313	-4.89230883031255e-06	SLAMF1_F24
705318	cg22146484	5.79546253714462e-07	SLAMF1_F24
705319	cg09665520	1.46243422133771e-06	SLAMF1_F24
705320	cg00268518	-3.47906712499059e-08	SLAMF1_F24
705321	cg01700569	-2.31010337232487e-07	SLAMF1_F24
705322	cg02151528	-4.01553328547882e-07	SLAMF1_F24
705323	cg17747864	-1.68907575793026e-06	SLAMF1_F24
705324	cg12215834	-4.83619477291423e-06	SLAMF1_F24
705325	cg02699885	-4.34565309883057e-06	SLAMF1_F24
705326	cg21802208	1.23508331653934e-07	SLAMF1_F24
705327	cg00649833	-1.86793261694734e-06	SLAMF1_F24
705328	cg07498110	-4.99354391398187e-06	SLAMF1_F24
705329	cg03569404	-4.79668448925281e-06	SLAMF1_F24
705330	cg26550330	6.94592580683082e-07	SLAMF1_F24
705331	cg14297518	-5.29661825836901e-06	SLAMF1_F24
705332	cg19558682	1.19942560392539e-06	SLAMF1_F24
705333	cg13446404	-1.59060935024436e-06	SLAMF1_F24
705334	cg06288288	-1.67198794012411e-06	SLAMF1_F24
705335	cg16468990	-5.16740496071503e-06	SLAMF1_F24
705336	cg00790438	3.3579703869439e-07	SLAMF1_F24
705337	cg13911576	-7.45347181563204e-06	SLAMF1_F24
705338	cg00591952	-2.01699704760515e-06	SLAMF1_F24
705339	cg22595126	-9.3333359348469e-06	SLAMF1_F24
705340	cg24439401	-4.17229665942982e-06	SLAMF1_F24
705341	cg24815951	2.28342914682848e-07	SLAMF1_F24
705342	cg26553188	-7.50837725401014e-07	SLAMF1_F24
705343	cg10898607	-1.93938264711832e-06	SLAMF1_F24
705344	cg06394442	-2.83350423252554e-06	SLAMF1_F24
705345	cg24655959	1.28303400185649e-06	SLAMF1_F24
705346	cg20906082	-3.08950878201331e-06	SLAMF1_F24
705347	cg19323830	1.92912131521099e-06	SLAMF1_F24
705348	cg16709294	-1.81029113279634e-07	SLAMF1_F24
705349	cg02323129	5.41464603866662e-06	SLAMF1_F24
705350	cg18802615	1.00543939462985e-06	SLAMF1_F24
705351	cg00142999	4.25592461831778e-06	SLAMF1_F24
705352	cg03680032	6.46798961944366e-07	SLAMF1_F24
705353	cg22151644	3.26352741252283e-07	SLAMF1_F24
705354	cg15854349	-5.8925780352623e-06	SLAMF1_F24
705355	cg04239896	-3.60631211147156e-06	SLAMF1_F24
705356	cg14949985	-2.91586024888207e-06	SLAMF1_F24
705357	cg14438323	-1.19762398643862e-07	SLAMF1_F24
705358	cg27491398	3.2853073176376e-06	SLAMF1_F24
705359	cg11416076	3.0468938480452e-07	SLAMF1_F24
705360	cg14041100	-1.4175935153441e-08	SLAMF1_F24
705361	cg26831814	-9.35539674739038e-07	SLAMF1_F24
705362	cg17681474	6.45535052556733e-06	SLAMF1_F24
705363	cg15088991	-3.96550660070185e-06	SLAMF1_F24
705364	cg13379122	6.77604766791645e-06	SLAMF1_F24
705365	cg09157320	2.55102944221087e-06	SLAMF1_F24
705366	cg10173868	-2.72246782347802e-06	SLAMF1_F24
705367	cg03444184	-7.90026600319381e-07	SLAMF1_F24
705368	cg09451960	-1.48788216859329e-08	SLAMF1_F24
705369	cg24892948	2.27420416061654e-06	SLAMF1_F24
705370	cg07584981	-1.15034285893544e-06	SLAMF1_F24
705371	cg27164600	2.92313493754455e-06	SLAMF1_F24
705372	cg18932687	-9.53883444070337e-07	SLAMF1_F24
705373	cg21413736	-1.95061572317173e-06	SLAMF1_F24
705374	cg15075221	-7.56477681376408e-07	SLAMF1_F24
705375	cg27638035	3.72457996366542e-06	SLAMF1_F24
705376	cg27038717	-1.13934261385261e-06	SLAMF1_F24
705377	cg23073140	3.29027460267016e-06	SLAMF1_F24
705378	cg04425458	1.83602256409909e-07	SLAMF1_F24
705379	cg01819281	-2.05227412727709e-06	SLAMF1_F24
705380	cg20044208	-4.06431767141333e-06	SLAMF1_F24
705381	cg10172979	-9.76359061356216e-06	SLAMF1_F24
705382	cg21054064	-1.25875926946594e-07	SLAMF1_F24
705383	cg09355412	-9.08774892110838e-07	SLAMF1_F24
705384	cg19757346	-2.21294145715424e-06	SLAMF1_F24
705385	cg23834489	-1.16019708026187e-07	SLAMF1_F24
705386	cg07873779	-6.3279561402085e-07	SLAMF1_F24
705387	cg22971216	-4.11005727863598e-06	SLAMF1_F24
705388	cg26397172	1.26489741416189e-07	SLAMF1_F24
705389	cg04274356	-3.04348743238444e-06	SLAMF1_F24
705390	cg14373702	-2.11370891006562e-06	SLAMF1_F24
705391	cg00583291	-3.65280552967575e-06	SLAMF1_F24
705392	cg00704059	-1.44679713076385e-06	SLAMF1_F24
705393	cg08647641	-1.92820376805881e-08	SLAMF1_F24
705394	cg15086536	-2.09274120848543e-06	SLAMF1_F24
705395	cg24219732	2.62975460765154e-06	SLAMF1_F24
705396	cg06115562	-5.16685552462449e-07	SLAMF1_F24
705397	cg05705188	1.59854845930727e-06	SLAMF1_F24
705398	cg16667745	-2.20308105229404e-06	SLAMF1_F24
705399	cg02387346	2.36249785074611e-06	SLAMF1_F24
705400	cg17175279	1.86910298074144e-06	SLAMF1_F24
705401	cg24056223	-1.44133957806675e-07	SLAMF1_F24
705402	cg12393324	-4.69432345198963e-07	SLAMF1_F24
705403	cg20415864	-1.4029749154818e-06	SLAMF1_F24
705404	cg13977280	8.24956647426156e-06	SLAMF1_F24
705405	cg11293610	-4.53660836049092e-07	SLAMF1_F24
705406	cg24138325	-1.09436551998955e-06	SLAMF1_F24
705407	cg10571089	7.70055035033003e-06	SLAMF1_F24
705408	cg08025413	-1.78449397247669e-06	SLAMF1_F24
705409	cg09118417	-8.88239120199452e-07	SLAMF1_F24
705410	cg09767514	-6.87903480763951e-07	SLAMF1_F24
705411	cg27156636	-2.29387304531956e-06	SLAMF1_F24
705412	cg22199958	-4.2379227600652e-06	SLAMF1_F24
705413	cg18668183	-3.76693858233629e-07	SLAMF1_F24
705414	cg04875464	4.24704418248514e-06	SLAMF1_F24
705415	cg21165595	4.37439080392026e-06	SLAMF1_F24
705416	cg10092517	-2.96572436098692e-06	SLAMF1_F24
705417	cg08635130	-2.65403827760034e-07	SLAMF1_F24
705418	cg26586064	5.03578429725792e-06	SLAMF1_F24
705419	cg20229734	1.12054889066652e-06	SLAMF1_F24
705420	cg24148882	-4.17534675509971e-06	SLAMF1_F24
705421	cg01345827	-9.88559843001484e-08	SLAMF1_F24
705422	cg20134684	1.48791708542599e-06	SLAMF1_F24
705423	cg03197961	-8.53859304956337e-06	SLAMF1_F24
705424	cg04326743	-6.43849463778727e-06	SLAMF1_F24
705425	cg14317881	-2.4038365870949e-06	SLAMF1_F24
705426	cg24270398	-2.87406057960491e-06	SLAMF1_F24
705427	cg08582028	2.27622149694667e-06	SLAMF1_F24
705428	cg01336761	-7.01244365340192e-07	SLAMF1_F24
705429	cg10096286	2.4776069786316e-06	SLAMF1_F24
705430	cg14659678	3.86774056575362e-06	SLAMF1_F24
705431	cg08996726	6.51436902699473e-06	SLAMF1_F24
705432	cg11508872	-1.75278064244133e-06	SLAMF1_F24
705433	cg03243362	-2.85206777830304e-06	SLAMF1_F24
705434	cg01182099	5.04723520479499e-06	SLAMF1_F24
705435	cg01618633	8.29314855741554e-07	SLAMF1_F24
705436	cg10053134	2.42731627141851e-06	SLAMF1_F24
705437	cg02866815	2.28009714591318e-06	SLAMF1_F24
705438	cg14022995	-7.59253094217871e-08	SLAMF1_F24
705439	cg27244524	-2.27357153984101e-07	SLAMF1_F24
705440	cg05219423	-9.820061800116e-07	SLAMF1_F24
705441	cg17811545	-1.33132480161509e-07	SLAMF1_F24
705442	cg15333769	6.54021541136228e-06	SLAMF1_F24
705443	cg15278500	1.76422183182507e-06	SLAMF1_F24
705444	cg03771513	9.92949639194017e-07	SLAMF1_F24
705445	cg12628062	2.03290033286343e-06	SLAMF1_F24
705446	cg24762428	1.45543823020406e-06	SLAMF1_F24
705447	cg07795968	-3.12268428744675e-06	SLAMF1_F24
705448	cg06757775	-2.43103778822476e-07	SLAMF1_F24
705449	cg22265151	2.62084891221076e-06	SLAMF1_F24
705450	cg23894117	-1.26977467059706e-06	SLAMF1_F24
705451	cg02543519	7.67307596247276e-06	SLAMF1_F24
705452	cg07277832	-5.63274565022644e-06	SLAMF1_F24
705453	cg18043514	5.37406393163709e-06	SLAMF1_F24
705454	cg26596456	-7.95112371445855e-06	SLAMF1_F24
705455	cg14110008	5.72235047390963e-07	SLAMF1_F24
705456	cg18565200	4.14614315759961e-06	SLAMF1_F24
705457	cg10110440	6.74896051019545e-06	SLAMF1_F24
705458	cg06880735	3.82620261956041e-06	SLAMF1_F24
705459	cg01812328	-1.68579491146551e-06	SLAMF1_F24
705460	cg12930100	1.37144922546854e-06	SLAMF1_F24
705461	cg26779770	-1.1388457977064e-06	SLAMF1_F24
705462	cg17959722	8.9325837115957e-06	SLAMF1_F24
705463	cg20302414	4.31377092299385e-06	SLAMF1_F24
705464	cg18270278	-2.56847131937491e-06	SLAMF1_F24
705465	cg13008977	4.64603476833193e-06	SLAMF1_F24
705466	cg23678338	-9.58226936876749e-07	SLAMF1_F24
705467	cg21213426	1.3999693691453e-07	SLAMF1_F24
705468	cg21560501	-6.98947337316986e-06	SLAMF1_F24
705469	cg02818077	6.90516914373559e-07	SLAMF1_F24
705470	cg25763359	-2.15173632246938e-06	SLAMF1_F24
705471	cg27454283	-3.15401147828488e-06	SLAMF1_F24
705472	cg06042673	-1.57810049981116e-06	SLAMF1_F24
705473	cg01111093	4.04904795406574e-06	SLAMF1_F24
705474	cg06545942	1.90583970082339e-06	SLAMF1_F24
705475	cg18536843	-1.64692297495626e-06	SLAMF1_F24
705476	cg12675024	1.85427989553074e-06	SLAMF1_F24
705477	cg16587010	-3.61712688991869e-06	SLAMF1_F24
705478	cg04963177	-1.7155760999249e-07	SLAMF1_F24
705479	cg04141648	2.85753124968562e-06	SLAMF1_F24
705480	cg09590286	-3.89732704259021e-06	SLAMF1_F24
705481	cg08130179	1.07379096931816e-06	SLAMF1_F24
705482	cg01441698	-3.90914014078514e-06	SLAMF1_F24
705483	cg20184499	-5.97805247197186e-06	SLAMF1_F24
705484	cg13131483	-4.73321137077866e-06	SLAMF1_F24
705485	cg06830289	1.25628029906665e-06	SLAMF1_F24
705486	cg26393964	-2.52906153424597e-06	SLAMF1_F24
705487	cg16376394	3.24208889441811e-06	SLAMF1_F24
705488	cg08955067	-1.89296700675687e-06	SLAMF1_F24
705489	cg23945178	2.82520183340537e-07	SLAMF1_F24
705490	cg00366997	9.86987887193743e-07	SLAMF1_F24
705491	cg11685134	-5.10355321947913e-06	SLAMF1_F24
705492	cg21651444	-6.51614460284482e-06	SLAMF1_F24
705493	cg16551591	-2.60159871537109e-06	SLAMF1_F24
705494	cg14818279	-3.05954359313869e-07	SLAMF1_F24
705495	cg09053271	-8.43368740644902e-08	SLAMF1_F24
705496	cg18137202	-7.86790216294009e-06	SLAMF1_F24
705497	cg14790772	1.81815458855039e-07	SLAMF1_F24
705498	cg00184953	-4.13978908164905e-06	SLAMF1_F24
705499	cg01654824	4.03013530697557e-06	SLAMF1_F24
705500	cg14814333	-5.78364370539166e-07	SLAMF1_F24
705501	cg00340382	-1.37341134776104e-06	SLAMF1_F24
705502	cg27102544	3.82707013750607e-06	SLAMF1_F24
705503	cg07953677	-3.47359667724764e-06	SLAMF1_F24
705504	cg27192313	-2.28127478663586e-06	SLAMF1_F24
705505	cg04367521	-1.69301169978665e-06	SLAMF1_F24
705506	cg14992320	-3.98878754799709e-06	SLAMF1_F24
705507	cg11846236	6.84203334111892e-06	SLAMF1_F24
705508	cg10931939	-2.88370630796254e-06	SLAMF1_F24
705509	cg14630174	-1.77829744753103e-06	SLAMF1_F24
705510	cg26983874	9.82592707159232e-07	SLAMF1_F24
705511	cg08988558	-2.1612542397659e-06	SLAMF1_F24
705512	cg01161953	-3.3355234071129e-06	SLAMF1_F24
705513	cg22526407	-5.73012114996153e-06	SLAMF1_F24
705514	cg05655116	7.00646433465454e-08	SLAMF1_F24
705515	cg07632939	4.67553949522731e-06	SLAMF1_F24
705516	cg25143746	6.21000519308469e-07	SLAMF1_F24
705517	cg04745820	-2.17768511455374e-06	SLAMF1_F24
705518	cg26421442	-1.40168374277319e-08	SLAMF1_F24
705519	cg12706256	-1.3534201713924e-06	SLAMF1_F24
705520	cg26445609	2.21524966705732e-06	SLAMF1_F24
705521	cg15858747	-4.34184304015535e-07	SLAMF1_F24
705522	cg27052113	-8.94577264212745e-07	SLAMF1_F24
705523	cg13917273	-3.1268799163363e-06	SLAMF1_F24
705524	cg27455034	-3.59129822661157e-06	SLAMF1_F24
705525	cg01781867	2.06026885606282e-06	SLAMF1_F24
705526	cg07910945	-1.20968371427567e-06	SLAMF1_F24
705527	cg08653747	2.37009150363867e-06	SLAMF1_F24
705528	cg07197642	2.25900541807395e-06	SLAMF1_F24
705529	cg08983310	3.45730470864084e-07	SLAMF1_F24
705530	cg19692371	7.67644170858005e-06	SLAMF1_F24
705531	cg07877179	1.98331439293526e-06	SLAMF1_F24
705532	cg20085411	3.03726148555211e-06	SLAMF1_F24
705533	cg03825607	3.21072655657989e-06	SLAMF1_F24
705534	cg14426552	1.89756172095574e-06	SLAMF1_F24
705535	cg00708844	-1.97022357018228e-07	SLAMF1_F24
705536	cg01589960	-1.2821765773555e-06	SLAMF1_F24
705537	cg09463047	2.42754355874921e-07	SLAMF1_F24
705538	cg13370529	3.06465793671259e-06	SLAMF1_F24
705539	cg07706687	-6.89508478472765e-07	SLAMF1_F24
705540	cg13634918	-4.17238381000319e-07	SLAMF1_F24
705541	cg02137421	-3.52485845565797e-06	SLAMF1_F24
705542	cg12047959	1.52286229522004e-06	SLAMF1_F24
705543	cg17599990	4.28946144481849e-08	SLAMF1_F24
705544	cg01818771	-3.28091480718611e-06	SLAMF1_F24
705545	cg06490287	-2.88943934749401e-06	SLAMF1_F24
705546	cg14087209	7.12649668152993e-07	SLAMF1_F24
705547	cg20929551	1.55330047856977e-06	SLAMF1_F24
705548	cg15169940	-4.81213317940677e-06	SLAMF1_F24
705549	cg21516763	1.14344401211188e-06	SLAMF1_F24
705550	cg11367627	3.74289959461934e-06	SLAMF1_F24
705551	cg09118550	3.10214098223876e-07	SLAMF1_F24
705552	cg02038168	3.28369569902959e-07	SLAMF1_F24
705553	cg10909625	5.0246931813332e-07	SLAMF1_F24
705554	cg01194881	1.54437309817503e-06	SLAMF1_F24
705555	cg06307177	-4.74304276579775e-06	SLAMF1_F24
705556	cg13401658	3.63740065321101e-06	SLAMF1_F24
705557	cg14605396	-4.95853542685013e-06	SLAMF1_F24
705558	cg06367113	2.23562297178258e-06	SLAMF1_F24
705559	cg08746828	1.58910175728305e-06	SLAMF1_F24
705560	cg17676799	7.44953342791592e-07	SLAMF1_F24
705561	cg14714343	-1.960096407799e-06	SLAMF1_F24
705562	cg02863117	4.27280438236405e-06	SLAMF1_F24
705563	cg19621008	-2.22225955614173e-06	SLAMF1_F24
705564	cg23991504	2.63002586105966e-06	SLAMF1_F24
705565	cg06974867	-2.93224199277216e-06	SLAMF1_F24
705566	cg24892241	2.7579949795321e-06	SLAMF1_F24
705567	cg21189101	-2.00494548127288e-06	SLAMF1_F24
705568	cg19084656	8.56921716358855e-07	SLAMF1_F24
705569	cg14282215	1.61100143655729e-06	SLAMF1_F24
705570	cg04663564	2.47947864390161e-06	SLAMF1_F24
705571	cg02261646	-2.94483066175961e-07	SLAMF1_F24
705572	cg21243750	-5.90495494094872e-06	SLAMF1_F24
705573	cg13935741	3.69859625054564e-07	SLAMF1_F24
705574	cg05408896	-1.11322847310961e-05	SLAMF1_F24
705575	cg18595198	1.29653754406531e-06	SLAMF1_F24
705576	cg12526807	7.9209230683551e-07	SLAMF1_F24
705577	cg20259534	3.36273503054431e-07	SLAMF1_F24
705578	cg27428744	-9.42188165033357e-07	SLAMF1_F24
705579	cg08404597	4.38305358532472e-07	SLAMF1_F24
705580	cg10319857	1.53389077976444e-06	SLAMF1_F24
705581	cg14209247	1.11686450476443e-07	SLAMF1_F24
705582	cg25340432	1.30528702801492e-06	SLAMF1_F24
705583	cg02775867	1.69904905622494e-06	SLAMF1_F24
705584	cg14563792	1.41738897440559e-06	SLAMF1_F24
705585	cg07801832	-1.51990596420406e-06	SLAMF1_F24
705586	cg14578852	-5.99991403980868e-07	SLAMF1_F24
705587	cg19626847	2.05250976413511e-06	SLAMF1_F24
705588	cg21735299	1.49851938413437e-08	SLAMF1_F24
705589	cg04922006	-9.1586690477308e-07	SLAMF1_F24
705590	ch.11.2720214F	-2.43352924281584e-07	SLAMF1_F24
705591	cg11875364	-4.39809032800314e-06	SLAMF1_F24
705592	cg26522157	-1.94013260540406e-07	SLAMF1_F24
705593	cg10169364	1.15595543194789e-06	SLAMF1_F24
705594	cg16733558	-1.27302201572532e-06	SLAMF1_F24
705595	cg17447877	2.62878353399137e-07	SLAMF1_F24
705596	cg05321946	1.64229314123028e-06	SLAMF1_F24
705597	cg10093594	-5.72602228388213e-07	SLAMF1_F24
705598	cg01148148	-8.02709244193931e-07	SLAMF1_F24
705599	cg15770012	3.16254940490597e-06	SLAMF1_F24
705600	cg17590710	-1.25249145871254e-05	SLAMF1_F24
705601	cg27153327	2.36906823727935e-06	SLAMF1_F24
705602	cg18759693	-3.91219687710238e-07	SLAMF1_F24
705603	cg04755345	1.47132978791259e-06	SLAMF1_F24
705604	cg23513318	-4.94354519345857e-07	SLAMF1_F24
705605	cg08449860	-3.11741685988964e-07	SLAMF1_F24
705606	cg12931523	1.55905821460249e-06	SLAMF1_F24
705607	cg21945459	1.01109387789901e-07	SLAMF1_F24
705608	cg00332519	1.96984639624917e-05	SLAMF1_F24
705609	cg19144236	-4.13558215394135e-06	SLAMF1_F24
705610	cg06779856	-3.77523245851979e-06	SLAMF1_F24
705611	cg08769156	-2.92215159184705e-06	SLAMF1_F24
705612	cg04265316	3.45253650848341e-06	SLAMF1_F24
705613	cg15157945	-9.40018313558866e-07	SLAMF1_F24
705614	cg05754643	4.49696602786973e-06	SLAMF1_F24
705615	cg18251218	1.08984658109624e-06	SLAMF1_F24
705616	cg25758009	-3.04253791674469e-06	SLAMF1_F24
705617	cg10164186	-4.31711816497368e-06	SLAMF1_F24
705618	cg24823195	3.71610416178231e-07	SLAMF1_F24
705619	cg06747919	-4.51929928751667e-07	SLAMF1_F24
705620	cg12055114	2.62726169230559e-07	SLAMF1_F24
705621	cg07999090	-1.7924461258532e-06	SLAMF1_F24
705622	cg23427348	6.84950999196611e-06	SLAMF1_F24
705623	cg22531018	3.17962569211118e-06	SLAMF1_F24
705624	cg19589916	-3.73101444440242e-06	SLAMF1_F24
705625	cg04208750	-1.23732080535021e-06	SLAMF1_F24
705626	cg22098909	8.38041010124766e-07	SLAMF1_F24
705627	cg21678211	-1.28531066382977e-05	SLAMF1_F24
705628	cg03760316	3.03223938407323e-08	SLAMF1_F24
705629	cg21207320	-4.63284041892609e-07	SLAMF1_F24
705630	cg17060305	2.15429319054973e-06	SLAMF1_F24
705631	cg25153295	-3.11821078337376e-06	SLAMF1_F24
705632	cg25986673	2.43412202627425e-06	SLAMF1_F24
705633	cg26019498	-3.18591301569455e-07	SLAMF1_F24
705634	cg06676571	-2.04999933127163e-06	SLAMF1_F24
705635	cg19406367	-4.09153058040527e-07	SLAMF1_F24
705636	cg25302050	-8.80132164221528e-07	SLAMF1_F24
705637	cg06686233	4.42695034616332e-06	SLAMF1_F24
705638	cg09160156	2.52346431876709e-07	SLAMF1_F24
705639	cg13245626	-5.63937645955528e-06	SLAMF1_F24
705640	cg00734484	2.15123450841534e-06	SLAMF1_F24
705641	cg16859890	5.05376679417326e-06	SLAMF1_F24
705642	cg05669352	-1.16174594159914e-07	SLAMF1_F24
705643	cg12386297	-1.18305135513842e-06	SLAMF1_F24
705644	cg24060538	2.66342949914567e-06	SLAMF1_F24
705645	cg07390210	1.09551867691077e-06	SLAMF1_F24
705646	cg05499890	1.59959851961094e-06	SLAMF1_F24
705647	cg16387759	1.40529375268066e-06	SLAMF1_F24
705648	cg18722942	2.7203724851862e-07	SLAMF1_F24
705649	cg00495433	-7.28722726015898e-06	SLAMF1_F24
705650	cg08129475	-1.37699050277346e-06	SLAMF1_F24
705651	cg13545732	-3.58189267957299e-06	SLAMF1_F24
705652	cg05245099	2.85048933491468e-07	SLAMF1_F24
705653	cg10969178	4.54946538761597e-06	SLAMF1_F24
705654	cg20213619	-3.07629615363906e-06	SLAMF1_F24
705655	cg22189584	-6.6382238456837e-07	SLAMF1_F24
705656	cg17385448	2.24633565993945e-06	SLAMF1_F24
705657	cg23960125	1.42569163468881e-06	SLAMF1_F24
705658	cg27371539	-9.62178529172643e-07	SLAMF1_F24
705659	cg24702451	1.85707251194407e-06	SLAMF1_F24
705660	cg20220755	-1.6574730248456e-06	SLAMF1_F24
705661	cg21212277	-1.24609261134519e-07	SLAMF1_F24
705662	cg10878569	2.04385187638308e-07	SLAMF1_F24
705663	cg18545915	-2.40038822332322e-06	SLAMF1_F24
705664	cg22724921	-6.47127941955675e-06	SLAMF1_F24
705665	cg05921889	-2.56387735882769e-06	SLAMF1_F24
705666	cg22288309	-1.30361368684721e-07	SLAMF1_F24
705667	cg05557925	-5.88270906729883e-07	SLAMF1_F24
705668	cg00387945	2.63168953407627e-06	SLAMF1_F24
705669	cg09674956	2.58484876170339e-07	SLAMF1_F24
705670	cg10946111	-1.75604681704988e-06	SLAMF1_F24
705671	cg12256747	-1.78608224774672e-06	SLAMF1_F24
705672	cg00228476	-7.68192463151596e-06	SLAMF1_F24
705673	cg04774110	-1.06667240828074e-06	SLAMF1_F24
705674	cg08526867	2.8885075916996e-07	SLAMF1_F24
705675	cg11979793	-2.59089443798843e-07	SLAMF1_F24
705676	cg27487996	-2.02873170162396e-06	SLAMF1_F24
705677	cg24469001	1.13403264292868e-06	SLAMF1_F24
705678	cg19800870	-2.70517751749862e-06	SLAMF1_F24
705679	cg06741060	-1.71271029872349e-06	SLAMF1_F24
705680	cg25360474	4.5016417106521e-06	SLAMF1_F24
705681	cg01093212	7.08931770040364e-07	SLAMF1_F24
705682	cg24189366	-4.04307789956841e-06	SLAMF1_F24
705683	cg10455503	-3.03385040877455e-07	SLAMF1_F24
705684	cg21502476	-1.08759523697566e-06	SLAMF1_F24
705685	cg04432215	2.76217340482085e-07	SLAMF1_F24
705686	cg21297259	-5.01312922441992e-06	SLAMF1_F24
705687	cg10357918	2.20460421017968e-06	SLAMF1_F24
705688	cg17718643	2.13477079343649e-06	SLAMF1_F24
705689	cg00156669	-2.24177349911996e-06	SLAMF1_F24
705690	cg18942298	1.43763461747274e-06	SLAMF1_F24
705691	cg06749174	-5.60554091552827e-07	SLAMF1_F24
705692	cg04709736	2.09792193327112e-06	SLAMF1_F24
705693	cg17305949	-3.93675528305296e-06	SLAMF1_F24
705694	cg03599134	-5.33161295257299e-08	SLAMF1_F24
705695	cg13276157	-4.62865298083831e-06	SLAMF1_F24
705696	cg15204882	3.76484238222531e-07	SLAMF1_F24
705697	cg22682525	1.92247019063682e-06	SLAMF1_F24
705698	cg15269794	-5.10233745214466e-06	SLAMF1_F24
705699	cg23507649	5.36304449274617e-06	SLAMF1_F24
705700	cg12947852	2.47756322040153e-06	SLAMF1_F24
705701	cg21878148	9.10861531190017e-06	SLAMF1_F24
705702	cg23344769	-1.04842161701709e-05	SLAMF1_F24
705703	cg06747371	-7.50538370030282e-06	SLAMF1_F24
705704	cg02173004	6.58559927050671e-07	SLAMF1_F24
705705	cg09856359	-1.48258617342451e-06	SLAMF1_F24
705706	cg24760379	-1.97156507577673e-06	SLAMF1_F24
705707	cg16093397	7.31757822086222e-07	SLAMF1_F24
705708	cg19131313	-1.4446404143522e-08	SLAMF1_F24
705709	cg24194410	-7.95479732009838e-08	SLAMF1_F24
705710	cg22866838	5.19778534026353e-06	SLAMF1_F24
705711	cg03781234	2.49499457891018e-06	SLAMF1_F24
705712	cg02272781	-1.27017091718562e-06	SLAMF1_F24
705713	cg13600002	2.85823487809664e-06	SLAMF1_F24
705714	cg25709824	-2.57569371602876e-06	SLAMF1_F24
705715	cg13500657	3.80768017802201e-06	SLAMF1_F24
705716	cg15568145	-5.93281752414766e-08	SLAMF1_F24
705717	cg15994579	-7.7204477552045e-06	SLAMF1_F24
705718	cg13362627	-8.5972884326211e-06	SLAMF1_F24
705719	cg04257163	-6.62569743950337e-06	SLAMF1_F24
705720	cg09231295	-4.21066136771742e-06	SLAMF1_F24
705721	cg00155351	3.8271535758143e-06	SLAMF1_F24
705722	cg04329088	-3.69499117587384e-06	SLAMF1_F24
705723	cg16833883	3.54143156129239e-06	SLAMF1_F24
705724	cg18041482	-1.83082748162903e-06	SLAMF1_F24
705725	cg25837813	2.13656083528563e-06	SLAMF1_F24
705726	cg04100687	9.55000633536933e-07	SLAMF1_F24
705727	cg21236705	-8.86885573207668e-07	SLAMF1_F24
705728	cg05661454	-9.27599236630906e-06	SLAMF1_F24
705729	cg14461291	-1.01442638471755e-06	SLAMF1_F24
705730	cg19510820	-5.12082135833873e-06	SLAMF1_F24
705731	cg02303533	1.61159434560814e-06	SLAMF1_F24
705732	cg08265454	-7.21731811233492e-07	SLAMF1_F24
705733	cg23489390	2.39656967974782e-06	SLAMF1_F24
705734	cg03981539	2.0570979240868e-06	SLAMF1_F24
705735	cg12438044	9.6403580062677e-06	SLAMF1_F24
705736	cg20227213	6.81477699869164e-07	SLAMF1_F24
705737	cg24880886	-2.71103367326548e-07	SLAMF1_F24
705738	cg03984287	1.36235500850701e-06	SLAMF1_F24
705739	cg00916163	3.94318303016417e-07	SLAMF1_F24
705740	cg03396939	-6.10249004154113e-06	SLAMF1_F24
705741	cg14420494	5.42045215132339e-06	SLAMF1_F24
705742	cg13044506	-4.46206131716518e-06	SLAMF1_F24
705743	cg23714481	1.06270619004874e-05	SLAMF1_F24
705744	cg04613428	1.09639515719692e-06	SLAMF1_F24
705745	cg06417806	-2.82264389531276e-06	SLAMF1_F24
705746	cg18425651	-8.88800953328596e-07	SLAMF1_F24
705747	cg11837534	1.52588912378289e-06	SLAMF1_F24
705748	cg03716032	-2.91071997750448e-06	SLAMF1_F24
705749	cg14708469	1.90736127042442e-06	SLAMF1_F24
705750	cg06879366	-1.10037174017441e-07	SLAMF1_F24
705751	cg04079065	2.53104242450077e-06	SLAMF1_F24
705752	cg10142997	-2.00878032106433e-06	SLAMF1_F24
705753	cg09753013	-5.18850596127133e-06	SLAMF1_F24
705754	cg16256185	2.26539147424331e-06	SLAMF1_F24
705755	cg04134859	3.8114939088088e-07	SLAMF1_F24
705756	cg27000368	8.53654562541657e-07	SLAMF1_F24
705757	cg25314266	4.42514640071815e-06	SLAMF1_F24
705758	cg07625268	5.38393662333024e-06	SLAMF1_F24
705759	cg09795569	-4.40436248813664e-06	SLAMF1_F24
705760	cg14214651	-9.09735984707938e-06	SLAMF1_F24
705761	cg10864318	5.58477333708389e-08	SLAMF1_F24
705762	cg14962136	8.96700462790428e-07	SLAMF1_F24
705763	cg26797182	4.54503905661651e-06	SLAMF1_F24
705764	cg18007737	-3.22591920777711e-06	SLAMF1_F24
705765	cg03379322	2.55359456983521e-06	SLAMF1_F24
705766	cg04881475	-5.13232015016837e-06	SLAMF1_F24
705767	cg26523649	5.91456272158257e-06	SLAMF1_F24
705768	cg25874391	-2.15434315378339e-07	SLAMF1_F24
705769	cg21448034	-2.28601081025057e-06	SLAMF1_F24
705770	cg17322163	5.92163340131115e-07	SLAMF1_F24
705771	cg07862744	1.66108330236146e-06	SLAMF1_F24
705772	cg17220161	6.13743995360364e-06	SLAMF1_F24
705773	cg01930503	6.4543509117288e-07	SLAMF1_F24
705774	cg22373181	-1.13503103226074e-07	SLAMF1_F24
705775	cg01598327	-2.06541702101618e-06	SLAMF1_F24
705776	cg19697795	-2.25768329223631e-06	SLAMF1_F24
705777	cg21671870	1.13350916360818e-06	SLAMF1_F24
705778	cg02706742	4.24986802876507e-06	SLAMF1_F24
705779	cg13843573	-3.85846843526998e-08	SLAMF1_F24
705780	cg01919189	3.10594864584143e-06	SLAMF1_F24
705781	cg02508534	3.28819955752106e-06	SLAMF1_F24
705782	cg05825127	-2.29318226310828e-06	SLAMF1_F24
705783	cg25491145	-5.71093286634419e-07	SLAMF1_F24
705784	cg14895526	-9.5563240454287e-07	SLAMF1_F24
705785	cg00027400	-1.1641340144556e-06	SLAMF1_F24
705786	cg03958757	3.37880329671488e-06	SLAMF1_F24
705787	cg12995976	1.28158559152579e-06	SLAMF1_F24
705788	cg22370577	-6.00288726603958e-07	SLAMF1_F24
705789	cg00139920	1.38230745871458e-07	SLAMF1_F24
705790	cg05260865	-2.70678299364582e-06	SLAMF1_F24
705791	cg00146864	-2.58917643589344e-06	SLAMF1_F24
705792	cg24371114	-1.09945693228866e-05	SLAMF1_F24
705793	cg06935461	-2.9024557470377e-06	SLAMF1_F24
705794	cg14768074	-3.67307407173281e-06	SLAMF1_F24
705795	cg01416578	-1.26956957199516e-07	SLAMF1_F24
705796	cg21372126	2.30565357175555e-06	SLAMF1_F24
705797	cg01923955	-5.35578799038921e-07	SLAMF1_F24
705798	cg19527959	2.31089756144245e-06	SLAMF1_F24
705799	cg16591502	7.10191795325768e-07	SLAMF1_F24
705800	cg13197450	1.89927931921281e-06	SLAMF1_F24
705801	cg17142723	-7.70741427335565e-06	SLAMF1_F24
705802	cg05770626	1.71581233348514e-06	SLAMF1_F24
705803	cg06545968	2.3964417968377e-06	SLAMF1_F24
705804	cg13023119	3.55483939321999e-06	SLAMF1_F24
705805	cg15546227	-2.39539427624418e-06	SLAMF1_F24
705806	cg22288066	1.39621143271514e-06	SLAMF1_F24
705807	cg25368651	1.34383437910641e-06	SLAMF1_F24
705808	cg18431002	-9.73364755684371e-07	SLAMF1_F24
705809	cg10846925	-2.11980257509479e-06	SLAMF1_F24
705810	cg19929638	1.60440048179542e-05	SLAMF1_F24
705811	cg10567810	-3.91374802849783e-08	SLAMF1_F24
705812	cg13104874	1.41050449728981e-06	SLAMF1_F24
705813	cg01445827	-3.72072849691564e-07	SLAMF1_F24
705814	cg20799264	2.90157879036333e-07	SLAMF1_F24
705815	cg12560256	-5.24164820450089e-06	SLAMF1_F24
705816	cg11059451	-4.13261942524611e-07	SLAMF1_F24
705817	cg06738331	6.54797877795064e-07	SLAMF1_F24
705818	cg08404767	-1.54110337156314e-06	SLAMF1_F24
705819	cg19335436	9.6940403064913e-06	SLAMF1_F24
705820	cg16940501	-5.41083321577502e-06	SLAMF1_F24
705821	cg11623829	1.69166492721837e-06	SLAMF1_F24
705822	cg14222153	5.61926647612749e-06	SLAMF1_F24
705823	cg07086123	-1.36657233731201e-06	SLAMF1_F24
705824	cg16436301	5.94768677820809e-06	SLAMF1_F24
705825	cg26799493	8.48158213023031e-07	SLAMF1_F24
705826	cg17525038	1.66549203543159e-06	SLAMF1_F24
705827	cg07841014	1.98156740978779e-06	SLAMF1_F24
705828	cg02486845	-1.12677990169077e-07	SLAMF1_F24
705829	cg19400725	1.78538188393032e-07	SLAMF1_F24
705830	cg05977840	1.22942158472022e-06	SLAMF1_F24
705831	cg12422835	-1.03722452356985e-06	SLAMF1_F24
705832	cg20524132	1.14664873612389e-06	SLAMF1_F24
705833	cg11466713	7.127786392688e-07	SLAMF1_F24
705834	cg20866810	-1.458879820103e-06	SLAMF1_F24
705835	cg16988194	-1.79735128683095e-06	SLAMF1_F24
705836	cg16362556	1.36665374290741e-06	SLAMF1_F24
705837	cg18587990	2.09385281353561e-06	SLAMF1_F24
705838	cg12661964	-8.01893139828125e-07	SLAMF1_F24
705839	cg08120511	-1.61423557183016e-06	SLAMF1_F24
705840	cg12486659	9.88999104657954e-08	SLAMF1_F24
705841	cg07364492	1.31709352687912e-06	SLAMF1_F24
705842	cg03140788	-1.94747044112637e-06	SLAMF1_F24
705843	cg05961847	-2.41596315207523e-06	SLAMF1_F24
705844	cg04237196	-7.83824876443071e-07	SLAMF1_F24
705845	cg09902818	6.32621894710898e-07	SLAMF1_F24
705846	cg23442672	4.39118776917449e-07	SLAMF1_F24
705847	cg03617826	9.10962141557946e-06	SLAMF1_F24
705848	cg18123143	3.13635102912773e-06	SLAMF1_F24
705849	cg17356603	-3.42666979314037e-07	SLAMF1_F24
705850	cg15529432	1.73341582890373e-06	SLAMF1_F24
705851	cg16682676	1.70156178361669e-07	SLAMF1_F24
705852	cg14281315	4.54341844782504e-09	SLAMF1_F24
705853	cg10900075	1.50268889350882e-06	SLAMF1_F24
705854	cg23180365	-1.8810730349282e-07	SLAMF1_F24
705855	cg17518978	-3.54190087294779e-06	SLAMF1_F24
705856	cg08149747	-1.23952805944801e-06	SLAMF1_F24
705857	cg03632172	-3.63757550954913e-07	SLAMF1_F24
705858	cg05804650	-7.71298298768897e-07	SLAMF1_F24
705859	cg23991274	-9.49900698539849e-07	SLAMF1_F24
705860	cg08969395	-3.07036117554671e-07	SLAMF1_F24
705861	cg02776750	2.93475655478477e-06	SLAMF1_F24
705862	cg01533849	2.4637096686584e-06	SLAMF1_F24
705863	cg11374520	1.66131911372573e-06	SLAMF1_F24
705864	cg22963652	3.18571723349206e-06	SLAMF1_F24
705865	cg23133833	6.64159409194145e-07	SLAMF1_F24
705866	cg23525241	-6.74107870959138e-08	SLAMF1_F24
705867	cg09070944	-3.85494915063934e-08	SLAMF1_F24
705868	cg20828837	2.71510144151199e-07	SLAMF1_F24
705869	cg24530041	3.96308267551452e-06	SLAMF1_F24
705870	cg02860756	1.55626036323067e-06	SLAMF1_F24
705871	cg03064661	1.34320805213791e-06	SLAMF1_F24
705872	cg21939221	9.76615952409408e-07	SLAMF1_F24
705873	cg24114273	6.55975050358818e-07	SLAMF1_F24
705874	cg24606218	-3.94033370257694e-06	SLAMF1_F24
705875	cg22955244	5.17052181794694e-06	SLAMF1_F24
705876	cg09804964	-1.15678899709294e-06	SLAMF1_F24
705877	cg12224382	2.47087441416918e-06	SLAMF1_F24
705878	cg03053374	-1.74302601813797e-06	SLAMF1_F24
705879	cg13674868	-1.23582317297007e-06	SLAMF1_F24
705880	cg25044666	-1.15662901451954e-05	SLAMF1_F24
705881	cg01492061	3.29838004750799e-06	SLAMF1_F24
705882	cg13025542	1.1981820050601e-06	SLAMF1_F24
705883	cg03330696	-1.36686099465386e-06	SLAMF1_F24
705884	cg09851289	1.0256374057701e-06	SLAMF1_F24
705885	cg03388542	6.12779749043344e-06	SLAMF1_F24
705886	cg05101463	-2.74564757968594e-06	SLAMF1_F24
705887	cg16151503	-5.03798434279344e-07	SLAMF1_F24
705888	cg15238246	-6.6570619865464e-08	SLAMF1_F24
705889	cg20575762	2.4617788967745e-06	SLAMF1_F24
705890	cg04608190	8.15558625048834e-07	SLAMF1_F24
705891	cg04684516	-5.06425141893938e-07	SLAMF1_F24
705892	cg22012168	-6.61391124397106e-07	SLAMF1_F24
705893	cg16005420	1.69059623211368e-06	SLAMF1_F24
705894	cg17330176	-5.22381747522044e-06	SLAMF1_F24
705895	cg11652636	1.50486879976801e-06	SLAMF1_F24
705896	cg16417163	4.55942145807956e-06	SLAMF1_F24
705897	cg24688511	-5.58977421171132e-06	SLAMF1_F24
705898	cg15946840	8.61479282898399e-07	SLAMF1_F24
705899	cg18007463	2.32094292303301e-06	SLAMF1_F24
705900	cg04733309	-3.49988980327212e-06	SLAMF1_F24
705901	cg23573129	-2.56426449135064e-07	SLAMF1_F24
705902	cg16385069	-2.16429845504999e-06	SLAMF1_F24
705903	cg21027828	-3.51920933826044e-06	SLAMF1_F24
705904	cg02985959	5.57026319311339e-07	SLAMF1_F24
705905	cg02738227	-1.09270529840475e-06	SLAMF1_F24
705906	cg25050397	3.77477703682404e-06	SLAMF1_F24
705907	cg01465009	6.42571008572841e-06	SLAMF1_F24
705908	cg23964817	-2.84584357420527e-07	SLAMF1_F24
705909	cg22882093	-2.59462987018348e-06	SLAMF1_F24
705910	cg09861318	-1.89953169554006e-07	SLAMF1_F24
705911	cg12981843	1.91660659175778e-06	SLAMF1_F24
705912	cg09856996	-1.92242302807326e-05	SLAMF1_F24
705913	cg26127652	-2.29344858150754e-07	SLAMF1_F24
705914	cg01070209	2.65792332435726e-07	SLAMF1_F24
705915	cg09638407	6.0029613575128e-07	SLAMF1_F24
705916	cg20360428	-2.6668471492205e-06	SLAMF1_F24
705917	cg01062109	2.74086280797504e-06	SLAMF1_F24
705918	cg15411259	-3.22112457980229e-06	SLAMF1_F24
705919	cg14622443	4.76316740805104e-06	SLAMF1_F24
705920	cg03269636	5.32644606718039e-06	SLAMF1_F24
705921	cg01707656	-4.88021115670895e-07	SLAMF1_F24
705922	cg02550738	-5.574302917203e-07	SLAMF1_F24
705923	cg22418337	-4.67159558707036e-06	SLAMF1_F24
705924	cg07329398	-1.58159250805554e-06	SLAMF1_F24
705925	cg12087004	-6.32398786731331e-07	SLAMF1_F24
705926	cg05972070	-4.0957088757337e-07	SLAMF1_F24
705927	cg04846573	1.23559103674298e-06	SLAMF1_F24
705928	cg04189201	1.72881494301656e-07	SLAMF1_F24
705929	cg15299138	4.06900838911852e-06	SLAMF1_F24
705930	cg02472818	-1.88417048179222e-06	SLAMF1_F24
705931	cg00584457	1.92326892852486e-06	SLAMF1_F24
705932	cg05274464	-1.17235687070686e-07	SLAMF1_F24
705933	cg08159406	8.83563902929802e-07	SLAMF1_F24
705934	cg12312819	1.16558411173596e-06	SLAMF1_F24
705935	cg08231577	2.31509266074084e-07	SLAMF1_F24
705936	cg03753191	-3.24442141855695e-06	SLAMF1_F24
705937	cg24380059	-2.11383677243824e-07	SLAMF1_F24
705938	cg27144719	-2.57650723028528e-06	SLAMF1_F24
705939	cg01410118	3.83418662457365e-07	SLAMF1_F24
705940	cg26050840	1.66097879743776e-06	SLAMF1_F24
705941	cg05532754	-1.101403906466e-05	SLAMF1_F24
705942	cg15936538	-8.91423916003225e-06	SLAMF1_F24
705943	cg20497181	4.43542593276575e-08	SLAMF1_F24
705944	cg24708056	-9.22656551157721e-07	SLAMF1_F24
705945	cg25149428	-7.68437822324671e-07	SLAMF1_F24
705946	cg18737650	-1.48848923870706e-06	SLAMF1_F24
705947	cg25163086	2.35827578944866e-06	SLAMF1_F24
705948	cg15816062	-9.71618954905246e-08	SLAMF1_F24
705949	cg07503472	9.23291975192676e-07	SLAMF1_F24
705950	cg06273125	9.40330309197998e-06	SLAMF1_F24
705951	ch.7.3038064F	1.47901581788336e-07	SLAMF1_F24
705952	cg16814861	8.54716011291831e-07	SLAMF1_F24
705953	cg18604199	2.07159343660381e-06	SLAMF1_F24
705954	cg13100118	5.92864060459811e-06	SLAMF1_F24
705955	cg01063461	1.31581731154105e-06	SLAMF1_F24
705956	cg00446213	3.68134092882046e-06	SLAMF1_F24
705957	cg00231717	-6.38152359817243e-06	SLAMF1_F24
705958	cg03749563	3.79675952558593e-06	SLAMF1_F24
705959	cg20411127	9.86126202942936e-07	SLAMF1_F24
705960	cg09319695	-1.37817473493004e-06	SLAMF1_F24
705961	cg25058855	6.91684063805381e-06	SLAMF1_F24
705962	cg03154197	-1.40350409736655e-06	SLAMF1_F24
705963	cg04115266	-2.54530459377811e-06	SLAMF1_F24
705964	cg21045915	5.02530784087467e-06	SLAMF1_F24
705965	cg14070513	1.33484311310222e-06	SLAMF1_F24
705966	cg18619440	-4.36042973483914e-06	SLAMF1_F24
705967	cg13087259	2.44617814061309e-07	SLAMF1_F24
705968	cg20059881	6.70025466150192e-07	SLAMF1_F24
705969	cg22598940	1.82612822058765e-08	SLAMF1_F24
705970	cg01638592	-8.56465828964617e-08	SLAMF1_F24
705971	cg24266074	-1.74893073184556e-06	SLAMF1_F24
705972	cg10791002	2.87402766738297e-06	SLAMF1_F24
705973	cg06234019	-8.16216939477961e-08	SLAMF1_F24
705974	cg13315261	3.10413978542034e-08	SLAMF1_F24
705975	cg06963012	2.73333538622134e-06	SLAMF1_F24
705976	cg22779039	6.62656636813289e-07	SLAMF1_F24
705977	cg17988273	-7.22592716240775e-07	SLAMF1_F24
705978	cg27046189	1.16213738704196e-07	SLAMF1_F24
705979	cg02711976	4.16146415306243e-06	SLAMF1_F24
705980	cg26599174	-1.48321084371066e-07	SLAMF1_F24
705981	cg13273548	1.42931122230687e-07	SLAMF1_F24
705982	cg12200038	1.5991874125483e-06	SLAMF1_F24
705983	cg12454917	-5.32301963053722e-06	SLAMF1_F24
705984	cg17715267	-4.33893624444051e-07	SLAMF1_F24
705985	cg24790292	5.25820078371263e-06	SLAMF1_F24
705986	cg03405302	-1.4247683439075e-06	SLAMF1_F24
705987	cg09292160	2.69541028478305e-07	SLAMF1_F24
705988	cg23042034	4.16996773275126e-07	SLAMF1_F24
705989	cg00577786	-4.7959309874559e-07	SLAMF1_F24
705990	cg01930395	3.43909000639084e-07	SLAMF1_F24
705991	cg09456081	-5.25134246542306e-08	SLAMF1_F24
705992	cg23719850	1.92006152250779e-06	SLAMF1_F24
705993	cg23835428	3.86167393704199e-06	SLAMF1_F24
705994	cg12080687	-4.23422464199257e-07	SLAMF1_F24
705995	cg17195693	-2.70069072766805e-06	SLAMF1_F24
705996	cg09727458	2.60156629697532e-06	SLAMF1_F24
705997	cg26292923	4.069895068165e-06	SLAMF1_F24
705998	cg20073882	-2.20690878481676e-06	SLAMF1_F24
705999	cg18218829	-2.09465526313382e-06	SLAMF1_F24
706000	cg05516020	-2.05739006175151e-06	SLAMF1_F24
706001	cg10495160	-2.61967953310341e-07	SLAMF1_F24
706002	cg00351047	-7.18737094433702e-07	SLAMF1_F24
706003	cg01929810	2.22755478769987e-06	SLAMF1_F24
706004	cg03500653	2.84822596324369e-07	SLAMF1_F24
706005	cg22949951	-5.84066548908012e-06	SLAMF1_F24
706006	cg04355708	-1.01295123876206e-06	SLAMF1_F24
706007	cg04290376	-1.69792429792017e-07	SLAMF1_F24
706008	cg02783532	-4.39717830436138e-07	SLAMF1_F24
706009	cg24771017	1.70023069782275e-06	SLAMF1_F24
706010	cg01215442	3.49531334855327e-07	SLAMF1_F24
706011	cg15036160	-1.19975890579544e-07	SLAMF1_F24
706012	cg09001708	1.94322123349112e-06	SLAMF1_F24
706013	cg05384075	2.84939731168872e-06	SLAMF1_F24
706014	cg00973944	4.62366273664444e-07	SLAMF1_F24
706015	cg06264972	9.53738209463849e-06	SLAMF1_F24
706016	cg22407768	6.3329864700365e-07	SLAMF1_F24
706017	cg20059928	6.47554880239957e-06	SLAMF1_F24
706018	cg04902327	-1.21919341877889e-07	SLAMF1_F24
706019	cg13260916	-5.71194978155351e-08	SLAMF1_F24
706020	cg07780543	2.25526201480394e-06	SLAMF1_F24
706021	cg06205333	-7.30955120632984e-06	SLAMF1_F24
706022	cg24497897	-1.07909181279086e-07	SLAMF1_F24
706023	cg04248373	-2.18634522511404e-06	SLAMF1_F24
706024	cg27138727	1.16636225165697e-06	SLAMF1_F24
706025	cg01919719	4.12089719576038e-07	SLAMF1_F24
706026	cg06812093	5.21780388807323e-06	SLAMF1_F24
706027	cg23115069	4.61076270658559e-07	SLAMF1_F24
706028	cg24455365	-8.01656012241695e-07	SLAMF1_F24
706029	cg12709244	-3.19916049682722e-07	SLAMF1_F24
706030	cg01309569	-5.28768213124066e-07	SLAMF1_F24
706031	cg02375178	-2.59738455662898e-06	SLAMF1_F24
706032	cg03539336	-6.25257932321082e-06	SLAMF1_F24
706033	cg22058859	-5.63014869286646e-06	SLAMF1_F24
706034	ch.2.3268406F	-1.50608683185717e-06	SLAMF1_F24
706035	cg25088849	4.5672067991733e-06	SLAMF1_F24
706036	cg00612985	3.763465566672e-07	SLAMF1_F24
706037	cg14548925	5.27095540579796e-07	SLAMF1_F24
706038	cg01887862	1.12260516760845e-08	SLAMF1_F24
706039	cg13997990	-1.57013591255427e-07	SLAMF1_F24
706040	cg07083464	-2.51095377914456e-06	SLAMF1_F24
706041	cg09119349	-3.12781191848277e-06	SLAMF1_F24
706042	cg27547970	8.33081386738397e-07	SLAMF1_F24
706043	cg06455418	6.25776039649276e-06	SLAMF1_F24
706044	cg22632069	-1.7003474623346e-06	SLAMF1_F24
706045	cg00717680	-1.97402448388564e-06	SLAMF1_F24
706046	cg15328703	-3.45593559875376e-06	SLAMF1_F24
706047	cg23834525	2.63807767679849e-06	SLAMF1_F24
706048	cg09991946	4.59494005772171e-07	SLAMF1_F24
706049	cg07168707	-6.97594111571269e-07	SLAMF1_F24
706050	cg17932736	-1.28152136872322e-06	SLAMF1_F24
706051	cg00133556	3.40712639771717e-07	SLAMF1_F24
706052	cg05932258	7.54947490674553e-06	SLAMF1_F24
706053	cg09330979	-3.45549272518557e-08	SLAMF1_F24
706054	cg05180206	-2.62296670005936e-06	SLAMF1_F24
706055	cg10651341	4.50172964971166e-06	SLAMF1_F24
706056	cg01217585	-5.31047688654049e-06	SLAMF1_F24
706057	cg14106719	-1.36306365284853e-07	SLAMF1_F24
706058	cg06449396	9.4698998036267e-07	SLAMF1_F24
706059	cg16525435	-3.33842634188096e-06	SLAMF1_F24
706060	cg15643809	-3.4587192075229e-06	SLAMF1_F24
706061	cg26133806	8.12224677470406e-07	SLAMF1_F24
706062	cg07919795	-2.28403413371855e-06	SLAMF1_F24
706063	cg20622089	1.23792944379622e-07	SLAMF1_F24
706064	cg21174410	-7.46156503811966e-06	SLAMF1_F24
706065	cg04617936	-3.2782470227127e-07	SLAMF1_F24
706066	cg15805157	2.40002755436394e-06	SLAMF1_F24
706067	cg09578353	2.75750568919645e-06	SLAMF1_F24
706068	cg05430452	-8.75395926752958e-07	SLAMF1_F24
706069	cg16838967	-1.99061269028108e-06	SLAMF1_F24
706070	ch.2.199803190F	-5.40290657708616e-07	SLAMF1_F24
706071	cg06635202	5.54280816976504e-06	SLAMF1_F24
706072	cg14466287	7.80630933476803e-07	SLAMF1_F24
706073	cg02628823	-1.65093557755079e-06	SLAMF1_F24
706074	cg04016685	3.96511461589949e-06	SLAMF1_F24
706075	cg11429191	-1.30840984407419e-06	SLAMF1_F24
706076	cg08440415	6.69003930713675e-08	SLAMF1_F24
706077	cg09479906	-4.90066532400803e-07	SLAMF1_F24
706078	cg00448919	2.48165584312643e-06	SLAMF1_F24
706079	cg05329960	3.2268910743938e-06	SLAMF1_F24
706080	cg15620832	9.98701282778648e-07	SLAMF1_F24
706081	cg07935357	-1.65481709319827e-06	SLAMF1_F24
706082	cg06119833	-3.96568544585967e-06	SLAMF1_F24
706083	cg17916960	-3.42049882408707e-06	SLAMF1_F24
706084	cg13783786	5.78396971562615e-06	SLAMF1_F24
706085	cg15510118	2.95668764564673e-06	SLAMF1_F24
706086	cg10771504	1.71223118630088e-06	SLAMF1_F24
706087	cg08137888	-5.90062120059592e-07	SLAMF1_F24
706088	cg16391321	1.16441844688403e-05	SLAMF1_F24
706089	cg06111793	-8.45601562691965e-07	SLAMF1_F24
706090	cg14091944	-3.61854976265036e-06	SLAMF1_F24
706091	cg10874121	-4.45756229078335e-06	SLAMF1_F24
706092	cg01155964	2.86073598259535e-06	SLAMF1_F24
706093	cg13099585	-4.09458414353459e-06	SLAMF1_F24
706094	cg20393918	1.55853789231163e-06	SLAMF1_F24
706095	cg15585213	-1.52568655831838e-06	SLAMF1_F24
706096	cg03470312	4.24286849323476e-06	SLAMF1_F24
706097	cg04876431	2.15547926239896e-06	SLAMF1_F24
706098	cg08799598	-7.11654883949354e-06	SLAMF1_F24
706099	cg25586299	-1.64295176910796e-06	SLAMF1_F24
706100	cg10297170	2.8105884529905e-06	SLAMF1_F24
706101	cg08926477	-5.67452173216614e-06	SLAMF1_F24
706102	cg04096619	7.62055284751433e-07	SLAMF1_F24
706103	cg02144516	2.99318790523653e-07	SLAMF1_F24
706104	cg14513315	-1.01716077567504e-07	SLAMF1_F24
706105	cg13669804	1.13536565051957e-06	SLAMF1_F24
706106	cg14212447	-1.39166227885339e-06	SLAMF1_F24
706107	cg26550874	-1.22521098953044e-05	SLAMF1_F24
706108	cg23381629	2.22604754399595e-06	SLAMF1_F24
706109	cg00861497	6.84017327493189e-06	SLAMF1_F24
706110	cg17441719	-3.85494943055089e-06	SLAMF1_F24
706111	cg16333323	5.69253874503667e-06	SLAMF1_F24
706112	cg04476709	4.07465054591436e-06	SLAMF1_F24
706113	cg17760063	-5.62298211327288e-07	SLAMF1_F24
706114	cg04710571	1.93126891909936e-07	SLAMF1_F24
706115	cg22990967	-4.58377705774266e-06	SLAMF1_F24
706116	cg00697397	2.12553674992692e-06	SLAMF1_F24
706117	cg01661567	-1.77500497981154e-06	SLAMF1_F24
706118	cg11821579	1.66287763966707e-06	SLAMF1_F24
706119	cg10773982	2.13178811191218e-07	SLAMF1_F24
706120	cg14427795	1.12465356561485e-06	SLAMF1_F24
706121	cg21090962	5.28349562115455e-07	SLAMF1_F24
706122	cg12922337	-1.61619301464091e-06	SLAMF1_F24
706123	cg05782202	-9.78315125139668e-06	SLAMF1_F24
706124	cg07681143	3.84029649083421e-06	SLAMF1_F24
706125	cg17261979	1.34905068320077e-05	SLAMF1_F24
706126	cg20655237	5.10141986229388e-06	SLAMF1_F24
706127	cg22115363	-6.41048268969417e-07	SLAMF1_F24
706128	cg15182936	2.70196561724031e-06	SLAMF1_F24
706129	cg11464615	-1.53863589012975e-06	SLAMF1_F24
706130	cg02471310	4.58742197212765e-06	SLAMF1_F24
706131	cg08729447	-3.00214189218271e-06	SLAMF1_F24
706132	cg26657293	-1.6044999969823e-06	SLAMF1_F24
706133	cg10356675	-4.97652447117816e-07	SLAMF1_F24
706134	cg25580380	3.16946890171215e-06	SLAMF1_F24
706135	cg05536692	1.6273544022973e-06	SLAMF1_F24
706136	cg08495770	1.19951401784228e-05	SLAMF1_F24
706137	cg05184654	4.00251530725415e-06	SLAMF1_F24
706138	cg27156980	-4.79261015343172e-06	SLAMF1_F24
706139	cg12110887	8.0470965539745e-07	SLAMF1_F24
706140	cg25523332	-4.18803764202878e-06	SLAMF1_F24
706141	cg06381284	1.3220839759787e-06	SLAMF1_F24
706142	cg24324379	-8.28123984685192e-07	SLAMF1_F24
706143	cg02010004	-1.79966556339332e-06	SLAMF1_F24
706144	cg00957901	6.4576165054794e-06	SLAMF1_F24
706145	cg09183753	-1.496589999772e-07	SLAMF1_F24
706146	cg18284523	-2.61718040602279e-07	SLAMF1_F24
706147	cg06211904	8.87193428545338e-07	SLAMF1_F24
706148	cg23714341	2.24986189293297e-06	SLAMF1_F24
706149	cg27244410	6.63180557958029e-07	SLAMF1_F24
706150	cg18804945	8.5451164676807e-07	SLAMF1_F24
706151	cg18233786	3.41924911556121e-07	SLAMF1_F24
706152	cg05617289	-1.18341076451154e-06	SLAMF1_F24
706153	cg25464264	-3.12685481333537e-06	SLAMF1_F24
706154	cg07415729	4.15747047002191e-06	SLAMF1_F24
706155	cg12759298	-1.07760324313325e-06	SLAMF1_F24
706156	cg26547858	5.10031957197025e-06	SLAMF1_F24
706157	cg12823961	-1.64039462986748e-06	SLAMF1_F24
706158	cg08993091	9.83857836945426e-07	SLAMF1_F24
706159	cg00130060	5.05841330177899e-06	SLAMF1_F24
706160	cg10792020	9.01735674584913e-07	SLAMF1_F24
706161	cg03021004	4.92564345181938e-06	SLAMF1_F24
706162	cg04913169	2.66693663014905e-06	SLAMF1_F24
706163	cg15776315	-5.9133900831214e-06	SLAMF1_F24
706164	cg18613789	-2.30389950542367e-07	SLAMF1_F24
706165	cg17559402	-6.95669980634037e-07	SLAMF1_F24
706166	cg01247944	3.76509217346069e-06	SLAMF1_F24
706167	cg20152459	3.82713159228563e-06	SLAMF1_F24
706168	cg04834402	3.74402100797685e-06	SLAMF1_F24
706169	cg04455399	1.88193167815165e-06	SLAMF1_F24
706170	cg22617002	-4.41275946820693e-06	SLAMF1_F24
706171	cg25498969	1.12198435280164e-06	SLAMF1_F24
706172	cg02390681	-1.05767401117034e-05	SLAMF1_F24
706173	cg04381325	4.41368135586243e-06	SLAMF1_F24
706174	cg01392184	-2.04260386110188e-08	SLAMF1_F24
706175	cg25218152	6.15979334860041e-07	SLAMF1_F24
706176	cg18358727	4.16940965947452e-06	SLAMF1_F24
706177	cg21338240	3.14899882239065e-06	SLAMF1_F24
706178	cg13573210	2.05539905773585e-06	SLAMF1_F24
706179	cg22903735	-6.98299711427653e-07	SLAMF1_F24
706180	cg02225897	-8.71552569255543e-08	SLAMF1_F24
706181	cg20637611	7.53658525452761e-07	SLAMF1_F24
706182	cg06526872	-1.22590647379719e-06	SLAMF1_F24
706183	cg00080059	3.82065724271766e-07	SLAMF1_F24
706184	cg02859837	1.39907588577353e-06	SLAMF1_F24
706185	cg19760729	-2.72731226420583e-07	SLAMF1_F24
706186	cg23701971	-1.07333153820308e-05	SLAMF1_F24
706187	cg03645000	-1.0604735064957e-06	SLAMF1_F24
706188	cg05151665	-9.58753251921005e-06	SLAMF1_F24
706189	cg21830222	-3.46497454163669e-06	SLAMF1_F24
706190	cg10586171	-1.71422384807532e-06	SLAMF1_F24
706191	cg08455676	3.98220613412403e-07	SLAMF1_F24
706192	cg19346873	2.88001846113988e-06	SLAMF1_F24
706193	cg20570230	-2.97000598091724e-06	SLAMF1_F24
706194	cg13700073	1.43015170138869e-07	SLAMF1_F24
706195	cg19265919	2.72713893955113e-06	SLAMF1_F24
706196	cg17184952	-2.45818983087811e-07	SLAMF1_F24
706197	cg16360777	2.46323883206627e-06	SLAMF1_F24
706198	cg12656494	-1.75908869253869e-07	SLAMF1_F24
706199	cg26683023	1.09100074085121e-06	SLAMF1_F24
706200	cg20959480	-4.64813156552285e-06	SLAMF1_F24
706201	cg14368851	3.57116765099513e-07	SLAMF1_F24
706202	cg17786845	2.22275889615765e-06	SLAMF1_F24
706203	cg06848199	2.66386936369069e-06	SLAMF1_F24
706204	cg26798304	-1.52276606632963e-06	SLAMF1_F24
706205	cg17887950	3.23557446372741e-06	SLAMF1_F24
706206	cg10373803	-1.20055454514454e-06	SLAMF1_F24
706207	cg00323100	-1.17359495814057e-07	SLAMF1_F24
706208	cg19195949	-2.2423210825495e-07	SLAMF1_F24
706209	cg03343534	3.43798188336537e-08	SLAMF1_F24
706210	cg16530491	2.88152155203774e-06	SLAMF1_F24
706211	cg04118514	2.26866358956571e-07	SLAMF1_F24
706212	cg23528708	-8.7516112563849e-08	SLAMF1_F24
706213	cg16546511	3.94281952617116e-06	SLAMF1_F24
706214	cg19369670	-3.14800898008606e-06	SLAMF1_F24
706215	cg00915395	-5.52320622945833e-06	SLAMF1_F24
706216	cg03921108	1.53852837505881e-06	SLAMF1_F24
706217	cg23642250	-4.27566915087711e-07	SLAMF1_F24
706218	cg26229224	3.64633772297328e-06	SLAMF1_F24
706219	cg26298789	7.08663756618907e-07	SLAMF1_F24
706220	cg09940355	-1.34598148723838e-06	SLAMF1_F24
706221	cg26375855	2.72559025367773e-06	SLAMF1_F24
706222	cg19285528	-2.74394932766344e-07	SLAMF1_F24
706223	cg16443053	1.66175897031829e-06	SLAMF1_F24
706224	cg07777599	9.054789371981e-07	SLAMF1_F24
706225	cg09504275	-2.82389468547327e-07	SLAMF1_F24
706226	cg18853981	-7.68879439723094e-06	SLAMF1_F24
706227	cg12306781	-2.03351138063847e-05	SLAMF1_F24
706228	cg11831646	-3.31658418402424e-06	SLAMF1_F24
706229	cg12303610	-5.57923288844375e-06	SLAMF1_F24
706230	cg02174305	-3.27018632178409e-06	SLAMF1_F24
706231	cg08956474	1.29760655954564e-06	SLAMF1_F24
706232	cg18904170	9.10572700295416e-07	SLAMF1_F24
706233	cg03890209	5.23929707549858e-07	SLAMF1_F24
706234	cg08656159	1.22418670124696e-07	SLAMF1_F24
706235	cg08500346	4.94317594098571e-08	SLAMF1_F24
706236	cg10633479	4.46410901910739e-06	SLAMF1_F24
706237	cg10364301	-2.19448402510326e-07	SLAMF1_F24
706238	cg27592321	3.48052050659611e-06	SLAMF1_F24
706239	cg11743000	1.95498790091172e-06	SLAMF1_F24
706240	cg15276629	-1.43378102994836e-06	SLAMF1_F24
706241	cg24048806	7.68020462664428e-07	SLAMF1_F24
706242	cg15980689	1.66760413499622e-06	SLAMF1_F24
706243	cg17441733	-1.26422373936769e-05	SLAMF1_F24
706244	cg14853923	2.12584441831503e-06	SLAMF1_F24
706245	cg01738411	-1.25844488241321e-05	SLAMF1_F24
706246	cg24550885	3.7009433879267e-06	SLAMF1_F24
706247	cg27090676	7.32954677168377e-07	SLAMF1_F24
706248	cg13628449	2.25846234755503e-06	SLAMF1_F24
706249	cg26653294	4.6947346876593e-07	SLAMF1_F24
706250	cg10865375	1.4581966788634e-06	SLAMF1_F24
706251	cg06279471	-3.70063167479193e-06	SLAMF1_F24
706252	cg00350607	-2.04987612802752e-07	SLAMF1_F24
706253	cg09139665	-1.48266401709033e-06	SLAMF1_F24
706254	cg05077488	2.45381895199297e-06	SLAMF1_F24
706255	cg13670595	-5.0529590878187e-08	SLAMF1_F24
706256	cg01661742	7.75979607568866e-08	SLAMF1_F24
706257	cg05268155	4.06781926178755e-08	SLAMF1_F24
706258	cg09408575	-5.12811039078508e-08	SLAMF1_F24
706259	cg07432242	5.67569343036125e-07	SLAMF1_F24
706260	cg19624318	-5.55968388160016e-07	SLAMF1_F24
706261	cg05707492	4.36241784138259e-06	SLAMF1_F24
706262	cg05970777	1.57529620179095e-05	SLAMF1_F24
706263	cg11947493	1.54268612915066e-06	SLAMF1_F24
706264	cg22256354	-2.38386429514305e-06	SLAMF1_F24
706265	cg25136402	4.90134648112412e-06	SLAMF1_F24
706266	cg08128418	3.08413195938899e-06	SLAMF1_F24
706267	cg25330366	3.05190673835566e-06	SLAMF1_F24
706268	cg08598426	-9.95589854426648e-06	SLAMF1_F24
706269	cg22605682	-3.85321007513613e-07	SLAMF1_F24
706270	cg06043419	1.35381194741988e-06	SLAMF1_F24
706271	cg10272954	-4.3657310164966e-06	SLAMF1_F24
706272	cg23474407	-9.56110846721439e-07	SLAMF1_F24
706273	cg20715713	1.62979561242443e-06	SLAMF1_F24
706274	cg20891987	4.18313811303757e-06	SLAMF1_F24
706275	cg01226843	1.62334270082873e-06	SLAMF1_F24
706276	cg14958614	-1.27711932622799e-06	SLAMF1_F24
706277	cg13486430	1.68775587643823e-06	SLAMF1_F24
706278	cg03188724	-1.6851808957899e-07	SLAMF1_F24
706279	cg25569943	-4.8410299683924e-06	SLAMF1_F24
706280	cg09847027	-1.04324776331387e-06	SLAMF1_F24
706281	cg00008916	-5.1406162328839e-10	SLAMF1_F24
706282	cg04087391	2.45405716184918e-06	SLAMF1_F24
706283	cg24325991	3.36257215682289e-07	SLAMF1_F24
706284	cg23555322	1.86984210622717e-06	SLAMF1_F24
706285	cg24021800	5.25946856171606e-06	SLAMF1_F24
706286	cg16317998	-7.33132141317372e-07	SLAMF1_F24
706287	cg06158589	3.24601934517433e-06	SLAMF1_F24
706288	cg24012887	-3.85619877369052e-08	SLAMF1_F24
706289	cg06381463	-1.36250291997941e-06	SLAMF1_F24
706290	cg07290549	3.22717745166741e-07	SLAMF1_F24
706291	cg16692538	-4.58471663121894e-06	SLAMF1_F24
706292	cg27137183	9.31546475574141e-07	SLAMF1_F24
706293	cg08839831	4.01262380089114e-06	SLAMF1_F24
706294	cg13527735	-1.27072542786318e-06	SLAMF1_F24
706295	cg11940149	4.54027696304531e-08	SLAMF1_F24
706296	cg09412348	-4.11357605637902e-07	SLAMF1_F24
706297	cg26968809	-8.68905633388409e-07	SLAMF1_F24
706298	cg08182547	-8.68831772100236e-07	SLAMF1_F24
706299	cg06008511	2.97278675856946e-07	SLAMF1_F24
706300	cg08633665	2.33297879056816e-06	SLAMF1_F24
706301	cg18857216	1.18207708789425e-07	SLAMF1_F24
706302	cg11776830	4.73079205322505e-06	SLAMF1_F24
706303	cg13057808	-3.56271277447542e-06	SLAMF1_F24
706304	cg27255101	5.40183759927038e-07	SLAMF1_F24
706305	cg05352812	-2.5531660280531e-06	SLAMF1_F24
706306	cg08170837	-3.11313922866892e-06	SLAMF1_F24
706307	cg18022258	-1.15701871498013e-06	SLAMF1_F24
706308	cg14840416	3.05922429648124e-07	SLAMF1_F24
706309	cg23660404	-4.04273174579199e-06	SLAMF1_F24
706310	cg06238333	2.24314216148721e-07	SLAMF1_F24
706311	cg24490133	7.54985207847628e-06	SLAMF1_F24
706312	cg09507185	-1.00659673225126e-06	SLAMF1_F24
706313	cg09863441	6.81813176203168e-07	SLAMF1_F24
706314	cg16603509	-1.33517517028581e-06	SLAMF1_F24
706315	cg03879806	-3.44527555253084e-07	SLAMF1_F24
706316	cg15088491	1.38265271336971e-06	SLAMF1_F24
706317	cg20053381	2.88945127233983e-08	SLAMF1_F24
706318	cg00030816	-1.01219553234275e-06	SLAMF1_F24
706319	cg22495037	3.18244080369323e-07	SLAMF1_F24
706320	cg12677787	9.36891495567032e-07	SLAMF1_F24
706321	cg17138853	2.81260600834761e-08	SLAMF1_F24
706322	cg20047677	-6.92702455669999e-07	SLAMF1_F24
706323	cg14166756	4.47136912364583e-06	SLAMF1_F24
706324	cg11904882	-6.32855357444006e-07	SLAMF1_F24
706325	cg18576674	-5.11146725764071e-07	SLAMF1_F24
706326	cg13940215	2.05818811091624e-06	SLAMF1_F24
706327	cg18272635	-4.08521716640215e-07	SLAMF1_F24
706328	cg00166687	4.61192755173935e-07	SLAMF1_F24
706329	cg27626102	6.24247453905347e-09	SLAMF1_F24
706330	cg23687098	-4.78016879710416e-06	SLAMF1_F24
706331	cg18247177	3.45082136787839e-08	SLAMF1_F24
706332	cg04315250	4.70583935172724e-07	SLAMF1_F24
706333	cg01282367	7.67957529818213e-06	SLAMF1_F24
706334	cg26886832	7.14989692108804e-07	SLAMF1_F24
706335	cg24824371	-1.74610654364224e-06	SLAMF1_F24
706336	cg23913123	-1.46349397978172e-06	SLAMF1_F24
706337	cg02884422	2.39685681506224e-06	SLAMF1_F24
706338	cg24400291	4.25508060754744e-06	SLAMF1_F24
706339	cg02031245	1.87676318998557e-07	SLAMF1_F24
706340	cg12566464	8.14381357325756e-07	SLAMF1_F24
706341	cg11781622	-1.599974981183e-05	SLAMF1_F24
706342	cg25492345	-7.85397297928792e-06	SLAMF1_F24
706343	cg04327941	2.0645934442185e-06	SLAMF1_F24
706344	cg06843631	7.10937166962726e-07	SLAMF1_F24
706345	cg12989041	-1.8855092642799e-07	SLAMF1_F24
706346	cg12018163	-4.39198440202298e-07	SLAMF1_F24
706347	cg09030501	1.01239057654322e-06	SLAMF1_F24
706348	cg08670136	-1.40908399745812e-06	SLAMF1_F24
706349	cg15061569	5.34571766217023e-06	SLAMF1_F24
706350	cg08147921	2.38777896348296e-07	SLAMF1_F24
706351	cg03227902	4.1538913456733e-06	SLAMF1_F24
706352	cg25491287	-1.23443959467571e-05	SLAMF1_F24
706353	cg16070119	1.80092590286138e-06	SLAMF1_F24
706354	cg05088463	-2.79418306583728e-07	SLAMF1_F24
706355	cg15686225	1.59097048473033e-06	SLAMF1_F24
706356	cg16299063	2.84769789901925e-06	SLAMF1_F24
706357	cg05931265	2.52624737974533e-06	SLAMF1_F24
706358	cg13834932	-5.95815964007075e-06	SLAMF1_F24
706359	cg04064167	-7.26522403679769e-07	SLAMF1_F24
706360	cg17645652	1.95070871507959e-07	SLAMF1_F24
706361	cg02332991	-5.89990155059304e-07	SLAMF1_F24
706362	cg23857488	1.33137208864381e-06	SLAMF1_F24
706363	cg25611269	1.40877045393961e-06	SLAMF1_F24
706364	cg17395380	1.31808926002377e-06	SLAMF1_F24
706365	cg09782034	-1.65638740202234e-06	SLAMF1_F24
706366	cg00844351	-2.95510939795781e-07	SLAMF1_F24
706367	cg03343404	1.11176463079731e-05	SLAMF1_F24
706368	cg16636671	2.35678203685549e-06	SLAMF1_F24
706369	cg02839123	2.05399858277574e-06	SLAMF1_F24
706370	cg16046444	1.3204395662984e-06	SLAMF1_F24
706371	cg20146348	-4.85742435731908e-06	SLAMF1_F24
706372	cg10281800	2.87136556132585e-06	SLAMF1_F24
706373	cg10718618	-5.07031816282526e-07	SLAMF1_F24
706374	cg08653184	2.02226799401601e-06	SLAMF1_F24
706375	cg22606559	-1.48194821344865e-07	SLAMF1_F24
706376	cg05593707	-3.05336080433223e-07	SLAMF1_F24
706377	cg27291385	5.14279181172506e-06	SLAMF1_F24
706378	cg07682415	-5.69888073823748e-06	SLAMF1_F24
706379	cg10269081	-3.34442771930856e-07	SLAMF1_F24
706380	cg06596013	-3.21541442690493e-06	SLAMF1_F24
706381	cg17958250	-2.88303844155345e-06	SLAMF1_F24
706382	cg08320014	1.47200336260907e-07	SLAMF1_F24
706383	cg00523308	-2.28158883274025e-06	SLAMF1_F24
706384	cg10178127	3.64290301774101e-06	SLAMF1_F24
706385	cg09533403	-1.6090184596962e-06	SLAMF1_F24
706386	cg09381582	-5.69638483697991e-06	SLAMF1_F24
706387	cg14003984	3.60676016900461e-06	SLAMF1_F24
706388	cg20716932	2.89350357289638e-06	SLAMF1_F24
706389	cg14346040	-2.9724104282559e-06	SLAMF1_F24
706390	cg11846315	8.46711309391197e-07	SLAMF1_F24
706391	cg18702971	6.03365456294918e-06	SLAMF1_F24
706392	cg01141327	7.68677795049452e-07	SLAMF1_F24
706393	cg11383077	3.19431270197188e-06	SLAMF1_F24
706394	cg12713243	2.85846983882455e-06	SLAMF1_F24
706395	cg24264161	2.55027367038322e-06	SLAMF1_F24
706396	cg13921420	-2.37462422473404e-06	SLAMF1_F24
706397	cg07049515	9.37824158636766e-06	SLAMF1_F24
706398	cg02994018	-2.20770795520331e-06	SLAMF1_F24
706399	cg07508341	3.96691148103776e-06	SLAMF1_F24
706400	cg09222505	6.17085797808074e-07	SLAMF1_F24
706401	cg05835431	-6.54259485977777e-07	SLAMF1_F24
706402	cg03187209	2.63976281905703e-07	SLAMF1_F24
706403	cg11120021	4.45002963238256e-06	SLAMF1_F24
706404	cg23168483	-1.03542842139418e-06	SLAMF1_F24
706405	cg15009404	5.41115692636173e-07	SLAMF1_F24
706406	cg03515938	1.1008895557902e-06	SLAMF1_F24
706407	cg17579986	3.46848644779726e-07	SLAMF1_F24
706408	cg02913089	8.12371996963524e-07	SLAMF1_F24
706409	cg00895271	7.48613979179427e-07	SLAMF1_F24
706410	cg14296990	-2.81354588399984e-07	SLAMF1_F24
706411	cg15706807	7.4834164066235e-08	SLAMF1_F24
706412	cg24009274	6.06172483693617e-06	SLAMF1_F24
706413	cg04587161	4.24074059499985e-06	SLAMF1_F24
706414	cg13221347	1.83253599834363e-06	SLAMF1_F24
706415	cg23472261	-3.02884858517977e-06	SLAMF1_F24
706416	cg14753293	1.57791798306357e-06	SLAMF1_F24
706417	cg10065416	7.01349916493965e-07	SLAMF1_F24
706418	cg14941172	2.17228100750689e-06	SLAMF1_F24
706419	cg24674087	2.56604442536748e-06	SLAMF1_F24
706420	cg08538416	7.58492504611143e-07	SLAMF1_F24
706421	cg23162422	2.23754535706853e-07	SLAMF1_F24
706422	cg04189727	7.09541560057875e-07	SLAMF1_F24
706423	cg14263349	-8.46518331914842e-07	SLAMF1_F24
706424	cg23017819	-4.12867350289365e-06	SLAMF1_F24
706425	cg15964309	1.3987954210211e-06	SLAMF1_F24
706426	cg08444457	2.01668320768202e-06	SLAMF1_F24
706427	cg02648464	-5.0198187961723e-06	SLAMF1_F24
706428	cg19879567	-2.7645701616197e-06	SLAMF1_F24
706429	cg12522060	2.18645505470015e-06	SLAMF1_F24
706430	cg10290988	-3.65326780190064e-06	SLAMF1_F24
706431	cg19695198	-1.93204080241869e-07	SLAMF1_F24
706432	cg05209623	-1.0350634480598e-06	SLAMF1_F24
706433	cg06936231	6.39223291679601e-07	SLAMF1_F24
706434	cg02705882	2.52247023464579e-06	SLAMF1_F24
706435	cg06410510	-1.01335794513513e-06	SLAMF1_F24
706436	cg00539300	-7.8613757638599e-06	SLAMF1_F24
706437	cg23679982	1.39887955078552e-06	SLAMF1_F24
706438	cg21592232	-6.57708019668857e-06	SLAMF1_F24
706439	cg24680163	-2.03343093137599e-07	SLAMF1_F24
706440	cg09763325	2.6960440426685e-07	SLAMF1_F24
706441	cg22957526	-2.77418179419094e-07	SLAMF1_F24
706442	cg11852674	-2.15000704191283e-07	SLAMF1_F24
706443	cg15785898	-2.32530850699841e-06	SLAMF1_F24
706444	cg02839195	-4.5116383082644e-07	SLAMF1_F24
706445	cg24047014	-5.2309611254413e-07	SLAMF1_F24
706446	cg15516489	-9.40858478539815e-07	SLAMF1_F24
706447	cg26433975	2.82182378495571e-07	SLAMF1_F24
706448	cg04240548	1.60540136931706e-06	SLAMF1_F24
706449	cg02154924	-1.88432416804088e-05	SLAMF1_F24
706450	cg09583939	6.64639934232644e-07	SLAMF1_F24
706451	cg05328482	3.30471263972989e-07	SLAMF1_F24
706452	cg05360064	-2.17500976049756e-06	SLAMF1_F24
706453	cg01059051	-3.35337004921947e-06	SLAMF1_F24
706454	cg00821413	3.00024979151292e-06	SLAMF1_F24
706455	cg16996343	-1.26149106620355e-06	SLAMF1_F24
706456	cg27235193	-2.12869709542467e-06	SLAMF1_F24
706457	cg17770096	-9.55795454831888e-07	SLAMF1_F24
706458	cg10675584	2.57979673070964e-07	SLAMF1_F24
706459	cg16327235	1.47479786316292e-06	SLAMF1_F24
706460	cg02433354	-4.05369735211245e-06	SLAMF1_F24
706461	cg15316334	-3.42868211871515e-06	SLAMF1_F24
706462	cg06361628	-3.1613007056041e-06	SLAMF1_F24
706463	cg05147143	2.09756381493395e-06	SLAMF1_F24
706464	cg15012625	4.11297333986432e-06	SLAMF1_F24
706465	cg11367580	7.54462345193443e-08	SLAMF1_F24
706466	cg07408183	3.50506363244259e-06	SLAMF1_F24
706467	cg20182977	1.77229255479649e-06	SLAMF1_F24
706468	cg18348337	-6.95552119501218e-07	SLAMF1_F24
706469	cg10119132	-1.18004451448299e-06	SLAMF1_F24
706470	cg16984927	5.09242186760141e-06	SLAMF1_F24
706471	cg00389713	2.3325219211415e-07	SLAMF1_F24
706472	cg15169374	-2.05521093258258e-06	SLAMF1_F24
706473	cg06566806	1.62086294610346e-06	SLAMF1_F24
706474	cg19782880	5.82687719376521e-07	SLAMF1_F24
706475	cg06588457	-1.16462993378433e-06	SLAMF1_F24
706476	cg18333839	-5.74284942526419e-07	SLAMF1_F24
706477	cg17199113	-2.62139838001429e-06	SLAMF1_F24
706478	cg23114211	1.11645393924463e-06	SLAMF1_F24
706479	cg25042875	2.91782612963893e-06	SLAMF1_F24
706480	cg10122877	-1.36373595698568e-06	SLAMF1_F24
706481	cg08888522	-8.84154863666958e-07	SLAMF1_F24
706482	cg00438286	-2.98142339907412e-06	SLAMF1_F24
706483	cg15701166	1.3184970882152e-06	SLAMF1_F24
706484	cg22830551	-4.27622040424598e-06	SLAMF1_F24
706485	cg13032206	-7.98888827246011e-08	SLAMF1_F24
706486	cg13852879	-4.1481425313612e-08	SLAMF1_F24
706487	cg26199443	-1.03906957815945e-06	SLAMF1_F24
706488	cg26607002	4.12457230687698e-06	SLAMF1_F24
706489	cg13292689	-9.74016450776218e-08	SLAMF1_F24
706490	cg24767289	3.76405094958372e-07	SLAMF1_F24
706491	cg23243867	4.99135968125735e-07	SLAMF1_F24
706492	cg01465838	1.74544643288079e-06	SLAMF1_F24
706493	cg00638803	-1.10633081351112e-06	SLAMF1_F24
706494	cg17932407	5.63494094074598e-06	SLAMF1_F24
706495	cg17035996	2.67216809674986e-06	SLAMF1_F24
706496	cg01107178	-4.90224916840597e-06	SLAMF1_F24
706497	cg04535364	-1.61726799237984e-07	SLAMF1_F24
706498	cg01238485	8.86078854950959e-06	SLAMF1_F24
706499	cg10500461	7.94612336108222e-08	SLAMF1_F24
706500	cg04681368	-1.995273219769e-06	SLAMF1_F24
706501	cg25575845	-6.01294238762444e-07	SLAMF1_F24
706502	cg06521774	-5.10356772186861e-07	SLAMF1_F24
706503	cg14077301	4.16529327277076e-08	SLAMF1_F24
706504	cg18710945	-2.87097443814346e-06	SLAMF1_F24
706505	cg16387200	3.37742400217879e-07	SLAMF1_F24
706506	cg04860977	2.8925763121062e-06	SLAMF1_F24
706507	cg23244790	1.26819035444079e-06	SLAMF1_F24
706508	cg11567953	4.11479249705151e-06	SLAMF1_F24
706509	cg06613738	3.77608161757755e-06	SLAMF1_F24
706510	cg02841533	-5.06665369389012e-06	SLAMF1_F24
706511	cg22982654	-2.1633516967642e-06	SLAMF1_F24
706512	cg15053740	-1.04083174023022e-06	SLAMF1_F24
706513	cg02377509	-1.56606239026041e-07	SLAMF1_F24
706514	cg18135774	-3.69889212018391e-06	SLAMF1_F24
706515	cg16729859	1.78119195918939e-07	SLAMF1_F24
706516	cg00610242	-2.82750434891406e-07	SLAMF1_F24
706517	cg06824288	4.89622244453975e-06	SLAMF1_F24
706518	cg23270841	-2.68442893803962e-07	SLAMF1_F24
706519	cg13460556	-4.57131496582825e-06	SLAMF1_F24
706520	cg05885688	-1.56155522919547e-06	SLAMF1_F24
706521	cg18264598	-1.57335932480216e-06	SLAMF1_F24
706522	cg21826008	2.26128627454063e-07	SLAMF1_F24
706523	cg08425481	4.11717907890836e-06	SLAMF1_F24
706524	cg05332427	1.37035014069322e-06	SLAMF1_F24
706525	cg07993507	-4.04073810567472e-07	SLAMF1_F24
706526	cg02843821	-1.52475191548432e-06	SLAMF1_F24
706527	cg22459858	-1.03504003116157e-06	SLAMF1_F24
706528	cg13580308	-5.8997195821627e-06	SLAMF1_F24
706529	cg05614745	9.14277073588627e-07	SLAMF1_F24
706530	cg17494855	-3.85033897709169e-07	SLAMF1_F24
706531	cg08738340	-7.84308607352672e-06	SLAMF1_F24
706532	cg03289591	-4.12490298026291e-07	SLAMF1_F24
706533	cg00277475	-1.24313057985362e-06	SLAMF1_F24
706534	cg15871797	1.93052472318673e-06	SLAMF1_F24
706535	cg11133574	7.70921034426973e-07	SLAMF1_F24
706536	cg00302379	-3.19032049459541e-06	SLAMF1_F24
706537	cg23094903	-1.52405666898469e-06	SLAMF1_F24
706538	cg24558694	1.47352473633316e-06	SLAMF1_F24
706539	cg09407650	1.40385684657553e-05	SLAMF1_F24
706540	cg15193271	-2.9508209052482e-06	SLAMF1_F24
706541	cg15577178	2.10838137506136e-06	SLAMF1_F24
706542	cg08929612	-9.07908659702435e-07	SLAMF1_F24
706543	cg06600821	-1.50185500795031e-06	SLAMF1_F24
706544	cg12939975	2.04824654476185e-06	SLAMF1_F24
706545	cg15075638	5.78246981311265e-07	SLAMF1_F24
706546	cg03878435	-9.68850198089212e-07	SLAMF1_F24
706547	cg02154802	2.51041505207025e-05	SLAMF1_F24
706548	cg16887264	4.88881709979941e-07	SLAMF1_F24
706549	cg04094054	8.42652080753471e-08	SLAMF1_F24
706550	cg27264018	5.25348399334314e-07	SLAMF1_F24
706551	cg22060621	8.17320135831635e-07	SLAMF1_F24
706552	cg23057051	4.46931491794978e-07	SLAMF1_F24
706553	cg17499458	4.62425582700156e-06	SLAMF1_F24
706554	cg20185399	-4.84090704831932e-06	SLAMF1_F24
706555	cg23951146	-1.05347022452732e-06	SLAMF1_F24
706556	cg25800707	-4.0590312968173e-08	SLAMF1_F24
706557	cg15571376	-3.10734579825084e-06	SLAMF1_F24
706558	cg19310167	8.82937085327692e-07	SLAMF1_F24
706559	cg21815704	1.42276198260469e-06	SLAMF1_F24
706560	cg15532667	2.42616593595788e-06	SLAMF1_F24
706561	cg12648193	-5.09071680299947e-07	SLAMF1_F24
706562	cg16104808	2.45498335984498e-08	SLAMF1_F24
706563	cg00103115	-2.94261161474897e-06	SLAMF1_F24
706564	cg04091325	4.46738090971903e-06	SLAMF1_F24
706565	cg03322424	7.46902349389319e-07	SLAMF1_F24
706566	cg24846343	-3.52562154240953e-06	SLAMF1_F24
706567	cg10623853	7.74772149980688e-07	SLAMF1_F24
706568	cg08966685	-1.71924562997826e-06	SLAMF1_F24
706569	cg21883757	-1.12199447625658e-05	SLAMF1_F24
706570	cg24123468	3.50188161673453e-06	SLAMF1_F24
706571	cg22545174	-4.38852761892408e-06	SLAMF1_F24
706572	cg13045814	1.42274650346328e-06	SLAMF1_F24
706573	cg10427295	4.09704126440099e-06	SLAMF1_F24
706574	cg11848424	-1.06649095778221e-07	SLAMF1_F24
706575	cg06163657	6.65817101982515e-06	SLAMF1_F24
706576	cg22760304	9.25074694139313e-07	SLAMF1_F24
706577	cg12510160	3.15459634384043e-09	SLAMF1_F24
706578	cg09228051	5.26453156640402e-06	SLAMF1_F24
706579	cg17154563	1.23446832979635e-07	SLAMF1_F24
706580	cg02043083	-9.08480208761569e-07	SLAMF1_F24
706581	cg06428260	-9.82553473795866e-06	SLAMF1_F24
706582	cg00798240	2.11876832148691e-07	SLAMF1_F24
706583	cg07289333	1.74383159059626e-07	SLAMF1_F24
706584	cg08854266	5.84646110500571e-08	SLAMF1_F24
706585	cg16840884	-5.65881509120624e-07	SLAMF1_F24
706586	cg06963709	-5.19165120550752e-06	SLAMF1_F24
706587	cg13180566	-1.09550725404274e-06	SLAMF1_F24
706588	cg13121939	-2.1744334065943e-07	SLAMF1_F24
706589	cg03421353	2.99219753390612e-06	SLAMF1_F24
706590	cg09761506	2.43879165765728e-06	SLAMF1_F24
706591	cg04941246	8.1438883028127e-07	SLAMF1_F24
706592	cg12377026	-2.60301901545873e-07	SLAMF1_F24
706593	cg13693937	2.16069117129213e-06	SLAMF1_F24
706594	cg01750356	1.14498333578048e-06	SLAMF1_F24
706595	cg01296653	1.42054504841965e-06	SLAMF1_F24
706596	cg07485279	1.15294166430832e-06	SLAMF1_F24
706597	cg08993172	-8.32025887922203e-07	SLAMF1_F24
706598	cg06105546	3.67732041749672e-06	SLAMF1_F24
706599	cg13704028	3.53122913690215e-07	SLAMF1_F24
706600	cg06804184	6.4975708977177e-06	SLAMF1_F24
706601	cg04495985	-5.66027151341252e-07	SLAMF1_F24
706602	cg10735544	1.64152438101091e-06	SLAMF1_F24
706603	cg27507591	2.72897827571837e-06	SLAMF1_F24
706604	cg05241194	8.75054056336643e-07	SLAMF1_F24
706605	cg09988995	1.09667431540749e-06	SLAMF1_F24
706606	cg03409870	3.08151784031377e-06	SLAMF1_F24
706607	cg27235072	2.45626056192724e-06	SLAMF1_F24
706608	cg20178966	4.53003054200472e-06	SLAMF1_F24
706609	cg09791500	3.86236419122461e-06	SLAMF1_F24
706610	cg22124697	-1.7157306216481e-06	SLAMF1_F24
706611	cg21113371	4.53413221501172e-06	SLAMF1_F24
706612	cg01792402	-9.72271676362017e-07	SLAMF1_F24
706613	cg10111648	3.64974652058324e-06	SLAMF1_F24
706614	cg03659340	-2.05291442582799e-06	SLAMF1_F24
706615	cg23434090	6.25535891219193e-06	SLAMF1_F24
706616	cg09856590	-8.65898532966178e-07	SLAMF1_F24
706617	cg00161955	2.39254893769675e-06	SLAMF1_F24
706618	cg26487629	2.48303403787007e-06	SLAMF1_F24
706619	cg07655605	-3.05403303692724e-07	SLAMF1_F24
706620	cg11929872	-4.71795746026513e-06	SLAMF1_F24
706621	cg17450726	4.42134851877055e-06	SLAMF1_F24
706622	cg00663665	7.26811937737912e-06	SLAMF1_F24
706623	cg15163417	2.94178430669589e-07	SLAMF1_F24
706624	cg18166340	4.09119714884458e-06	SLAMF1_F24
706625	cg05445398	-3.83813108643687e-06	SLAMF1_F24
706626	cg15396204	-7.93866870672124e-07	SLAMF1_F24
706627	cg01888411	-1.48482408611692e-06	SLAMF1_F24
706628	cg07138217	1.75358061824091e-06	SLAMF1_F24
706629	cg13217322	-6.26298297893672e-06	SLAMF1_F24
706630	cg11294782	-2.47602713652809e-06	SLAMF1_F24
706631	cg18818545	2.03818772706017e-06	SLAMF1_F24
706632	cg23883632	1.45335184629973e-06	SLAMF1_F24
706633	cg19292712	3.43834591696293e-07	SLAMF1_F24
706634	cg02361013	-5.70198971974281e-07	SLAMF1_F24
706635	cg16833110	5.18932774455446e-06	SLAMF1_F24
706636	cg18676237	-2.46996942797084e-08	SLAMF1_F24
706637	cg01868071	-1.19198624599551e-06	SLAMF1_F24
706638	cg14158968	-3.89736336986465e-06	SLAMF1_F24
706639	cg25037274	-5.99460917636429e-06	SLAMF1_F24
706640	cg17814222	-6.49441585671937e-07	SLAMF1_F24
706641	cg10412026	-1.51860817940992e-06	SLAMF1_F24
706642	cg04410959	-6.70243261103614e-07	SLAMF1_F24
706643	cg16623474	-1.22789847865937e-08	SLAMF1_F24
706644	cg04523560	1.89485965605868e-06	SLAMF1_F24
706645	cg14560133	-4.14489249776142e-06	SLAMF1_F24
706646	cg14786258	9.01997398227122e-07	SLAMF1_F24
706647	cg16121136	-3.61959492071382e-07	SLAMF1_F24
706648	cg15613488	-5.52488869121244e-08	SLAMF1_F24
706649	cg17561243	1.99087204289609e-07	SLAMF1_F24
706650	cg24444839	2.70443368846492e-06	SLAMF1_F24
706651	cg17316874	-5.02751292832358e-06	SLAMF1_F24
706652	cg21560819	1.6811265493598e-06	SLAMF1_F24
706653	cg25741452	6.40059543359551e-07	SLAMF1_F24
706654	cg02868001	2.81773929651712e-06	SLAMF1_F24
706655	cg16222629	-1.30684150525894e-06	SLAMF1_F24
706656	cg00614641	-3.26873510367487e-07	SLAMF1_F24
706657	cg06091171	4.32700939788802e-06	SLAMF1_F24
706658	cg13223027	-2.14043509438558e-06	SLAMF1_F24
706659	cg09575262	-3.31896363573332e-06	SLAMF1_F24
706660	cg21494512	1.54287213602477e-06	SLAMF1_F24
706661	cg03169131	-3.35170627581724e-06	SLAMF1_F24
706662	cg14465207	1.43342639437566e-06	SLAMF1_F24
706663	cg27517263	2.53443171395919e-06	SLAMF1_F24
706664	cg03089923	2.46290704135502e-06	SLAMF1_F24
706665	cg19818998	1.91540039119668e-07	SLAMF1_F24
706666	cg17226687	5.96899689249588e-07	SLAMF1_F24
706667	cg15554844	-3.9450544331929e-06	SLAMF1_F24
706668	cg22904102	1.93684513941536e-07	SLAMF1_F24
706669	cg03782717	1.37973569460091e-06	SLAMF1_F24
706670	cg15487725	-5.99679998114689e-06	SLAMF1_F24
706671	cg02867102	-2.03944386932734e-06	SLAMF1_F24
706672	cg10738025	1.15517587834835e-06	SLAMF1_F24
706673	cg27359279	7.59540712271894e-08	SLAMF1_F24
706674	cg03485677	6.36428010298857e-07	SLAMF1_F24
706675	cg23390269	1.84921012874183e-06	SLAMF1_F24
706676	cg01710708	-3.9350359666441e-06	SLAMF1_F24
706677	cg08370173	7.22794069045708e-06	SLAMF1_F24
706678	cg20812050	1.59834568129082e-06	SLAMF1_F24
706679	cg16434732	1.19250919099456e-06	SLAMF1_F24
706680	cg09991298	-3.41765083948927e-07	SLAMF1_F24
706681	cg24489689	-7.45197754784134e-08	SLAMF1_F24
706682	cg18582520	9.55597150482265e-07	SLAMF1_F24
706683	cg02225054	1.27521805189386e-06	SLAMF1_F24
706684	cg23219933	5.09424039466322e-07	SLAMF1_F24
706685	cg08128713	7.03694873578995e-07	SLAMF1_F24
706686	cg09842115	2.11056849536553e-06	SLAMF1_F24
706687	cg00551143	-5.92161215234443e-07	SLAMF1_F24
706688	cg20426698	2.21041676561739e-06	SLAMF1_F24
706689	cg11775053	-9.25733891291896e-07	SLAMF1_F24
706690	cg18543108	1.73075274946061e-06	SLAMF1_F24
706691	cg06568562	2.76611272118213e-06	SLAMF1_F24
706692	cg13592155	-3.01636638503987e-06	SLAMF1_F24
706693	cg10360845	4.79619782765798e-06	SLAMF1_F24
706694	cg19549469	1.15518641368775e-06	SLAMF1_F24
706695	cg02596683	7.56868531281408e-06	SLAMF1_F24
706696	cg24821952	1.31484042751695e-06	SLAMF1_F24
706697	cg00333698	4.9104160268746e-06	SLAMF1_F24
706698	cg13686013	2.59117263703787e-07	SLAMF1_F24
706699	cg09982504	-2.35482835386705e-06	SLAMF1_F24
706700	cg17453416	3.81893307424551e-07	SLAMF1_F24
706701	cg10315420	-3.41681728900396e-06	SLAMF1_F24
706702	cg19944275	9.72925143984998e-07	SLAMF1_F24
706703	cg08733960	4.12294245338509e-07	SLAMF1_F24
706704	cg15673896	8.7794163829029e-06	SLAMF1_F24
706705	cg08922959	1.00645802152945e-05	SLAMF1_F24
706706	cg09333893	2.05044064327499e-06	SLAMF1_F24
706707	cg19954613	-1.2996404921334e-07	SLAMF1_F24
706708	cg16813892	-6.27476234880077e-09	SLAMF1_F24
706709	cg22772871	1.5920305294155e-06	SLAMF1_F24
706710	cg26318825	1.43383783666068e-06	SLAMF1_F24
706711	cg14321837	2.29734804230486e-06	SLAMF1_F24
706712	cg18955691	-5.7038139543991e-07	SLAMF1_F24
706713	cg10393228	1.98936402731927e-06	SLAMF1_F24
706714	cg15654410	-2.26376595268317e-06	SLAMF1_F24
706715	cg00358456	3.7982046989432e-07	SLAMF1_F24
706716	cg06550248	1.75188137154372e-06	SLAMF1_F24
706717	cg27197524	3.51578284775593e-07	SLAMF1_F24
706718	cg21526209	8.82205639456257e-07	SLAMF1_F24
706719	cg03184235	-2.87534668777227e-06	SLAMF1_F24
706720	cg20131682	-9.80317950527874e-07	SLAMF1_F24
706721	cg09621573	2.37123740295601e-06	SLAMF1_F24
706722	cg10924802	4.68657159139517e-07	SLAMF1_F24
706723	cg26088372	-2.26447536487571e-07	SLAMF1_F24
706724	cg05048616	6.14630082994293e-07	SLAMF1_F24
706725	cg07513002	-8.26657592799176e-07	SLAMF1_F24
706726	cg02576601	1.17314155828988e-06	SLAMF1_F24
706727	cg08838040	-8.45254748266453e-07	SLAMF1_F24
706728	cg24411726	1.05315890982165e-06	SLAMF1_F24
706729	cg23031320	1.91494944100174e-06	SLAMF1_F24
706730	cg27654356	-2.83413123751502e-06	SLAMF1_F24
706731	cg25768632	4.6563672067302e-06	SLAMF1_F24
706732	cg17888716	5.01543118190158e-07	SLAMF1_F24
706733	cg09512453	-7.95004374402841e-06	SLAMF1_F24
706734	cg19896639	1.21074138577551e-06	SLAMF1_F24
706735	cg27034568	-2.23902529595444e-06	SLAMF1_F24
706736	cg15362261	6.34225375833744e-06	SLAMF1_F24
706737	cg25852472	1.11476916896978e-05	SLAMF1_F24
706738	cg18833928	-4.46220270102404e-06	SLAMF1_F24
706739	cg22206745	1.58049687436727e-06	SLAMF1_F24
706740	cg03942471	-5.65104280674128e-06	SLAMF1_F24
706741	cg07779047	3.94830623117567e-06	SLAMF1_F24
706742	cg17623587	-2.03082870866433e-06	SLAMF1_F24
706743	cg19927836	-1.94971031745389e-06	SLAMF1_F24
706744	cg09084746	3.38124641639951e-07	SLAMF1_F24
706745	cg12311970	-2.30012151687463e-07	SLAMF1_F24
706746	cg13953125	-1.30045299751338e-06	SLAMF1_F24
706747	cg01509796	3.38131199964093e-06	SLAMF1_F24
706748	cg18513737	3.59090647931731e-06	SLAMF1_F24
706749	cg16625125	-6.3975220220211e-07	SLAMF1_F24
706750	cg00680826	9.08111930774502e-07	SLAMF1_F24
706751	cg25347698	1.01102157657864e-06	SLAMF1_F24
706752	cg07794230	-6.81569038510395e-07	SLAMF1_F24
706753	cg16523267	4.33529855976649e-08	SLAMF1_F24
706754	cg24665104	1.91220414220684e-06	SLAMF1_F24
706755	ch.10.10942743F	-3.97156575929132e-07	SLAMF1_F24
706756	cg12496806	-8.33596489151115e-07	SLAMF1_F24
706757	cg19864808	-9.7158968683004e-07	SLAMF1_F24
706758	cg10862331	-6.10098993882778e-07	SLAMF1_F24
706759	cg15661580	9.7394024548319e-07	SLAMF1_F24
706760	cg20981731	3.08661544995196e-06	SLAMF1_F24
706761	cg02938422	1.72309602708929e-05	SLAMF1_F24
706762	cg15822908	-1.18007050063029e-06	SLAMF1_F24
706763	cg23122263	1.6192509006574e-06	SLAMF1_F24
706764	cg08411376	2.07168783279411e-06	SLAMF1_F24
706765	cg24845246	-4.02053729835382e-07	SLAMF1_F24
706766	cg00181432	1.04864620436286e-06	SLAMF1_F24
706767	cg17757115	5.72846821235083e-08	SLAMF1_F24
706768	cg13935553	-5.12847634991285e-06	SLAMF1_F24
706769	cg10558228	3.44644310892442e-07	SLAMF1_F24
706770	cg23060872	4.20032588592264e-07	SLAMF1_F24
706771	cg20843202	1.03118350521789e-06	SLAMF1_F24
706772	cg14990094	3.61434814821418e-07	SLAMF1_F24
706773	cg12074485	3.40456722339065e-07	SLAMF1_F24
706774	cg07014682	-9.84002944968724e-07	SLAMF1_F24
706775	cg10766755	-2.87474969326681e-06	SLAMF1_F24
706776	cg17030679	7.46594409617773e-07	SLAMF1_F24
706777	cg12312700	-2.48934165725824e-06	SLAMF1_F24
706778	cg21427809	-1.23121218247492e-06	SLAMF1_F24
706779	cg15947866	-6.28498907437135e-06	SLAMF1_F24
706780	cg14258078	1.8964804371581e-06	SLAMF1_F24
706781	cg24524850	-2.45168834110989e-07	SLAMF1_F24
706782	cg12023318	-1.46451266880027e-07	SLAMF1_F24
706783	cg26477169	-6.88701744206794e-06	SLAMF1_F24
706784	cg14064959	-1.21678985790451e-07	SLAMF1_F24
706785	cg27453761	2.48947540546555e-07	SLAMF1_F24
706786	cg15205345	9.58007761621439e-07	SLAMF1_F24
706787	cg04779713	3.88832688229205e-07	SLAMF1_F24
706788	cg08410704	7.39858335008461e-07	SLAMF1_F24
706789	cg20033079	-3.17883029019193e-07	SLAMF1_F24
706790	cg21948303	2.38625587245531e-06	SLAMF1_F24
706791	cg01978221	-8.70976365763784e-09	SLAMF1_F24
706792	cg05075849	-1.39054473165415e-06	SLAMF1_F24
706793	cg11660360	-4.08425913520934e-07	SLAMF1_F24
706794	cg14849228	-1.26939629619133e-06	SLAMF1_F24
706795	cg04661002	5.12932718787131e-06	SLAMF1_F24
706796	cg09222192	5.86281899152375e-06	SLAMF1_F24
706797	cg01790346	7.7255065750063e-07	SLAMF1_F24
706798	cg03055158	3.06397311051128e-07	SLAMF1_F24
706799	cg13481455	9.5332464427303e-06	SLAMF1_F24
706800	cg24728257	1.27547792407407e-05	SLAMF1_F24
706801	cg08438863	-5.66831344798708e-07	SLAMF1_F24
706802	cg05012551	3.27781545078247e-07	SLAMF1_F24
706803	cg24247160	2.13554648575441e-06	SLAMF1_F24
706804	cg15275844	-8.62909128226304e-06	SLAMF1_F24
706805	cg24266261	-8.0406998854789e-07	SLAMF1_F24
706806	cg17176774	-4.39628105601158e-06	SLAMF1_F24
706807	cg08877262	2.18018347830096e-06	SLAMF1_F24
706808	cg18251191	-2.02305313346404e-06	SLAMF1_F24
706809	cg21549401	1.79718681742988e-06	SLAMF1_F24
706810	cg21657450	4.10832804929207e-07	SLAMF1_F24
706811	cg23624620	4.4410848651522e-06	SLAMF1_F24
706812	cg26172002	4.3059189302288e-06	SLAMF1_F24
706813	cg12691229	5.72014919661675e-07	SLAMF1_F24
706814	cg02989831	-1.50912499356214e-06	SLAMF1_F24
706815	cg04674959	3.95586564979266e-06	SLAMF1_F24
706816	cg24094625	-4.45988869419924e-06	SLAMF1_F24
706817	cg25462541	-5.3268212964186e-07	SLAMF1_F24
706818	cg26961098	-4.55447698482257e-07	SLAMF1_F24
706819	cg17499173	-6.17538669130911e-06	SLAMF1_F24
706820	cg12323063	-9.96803395628342e-07	SLAMF1_F24
706821	cg17585440	-6.70112708348309e-07	SLAMF1_F24
706822	cg15345430	-4.16681606236252e-07	SLAMF1_F24
706823	cg18349937	2.91713580621661e-06	SLAMF1_F24
706824	cg04887826	6.76936733499084e-06	SLAMF1_F24
706825	cg22793735	-2.53616094656166e-07	SLAMF1_F24
706826	cg23811774	-6.64327335384685e-08	SLAMF1_F24
706827	cg17159581	-1.15473472810674e-06	SLAMF1_F24
706828	cg10517357	-9.11606783235864e-07	SLAMF1_F24
706829	cg17723752	4.76655171621042e-06	SLAMF1_F24
706830	cg00325910	6.33146177069776e-06	SLAMF1_F24
706831	cg03322233	2.23019066802945e-06	SLAMF1_F24
706832	cg21334598	-3.77012429604364e-07	SLAMF1_F24
706833	cg26548478	-1.64734294431758e-07	SLAMF1_F24
706834	cg11854860	1.58749030076727e-06	SLAMF1_F24
706835	cg23166828	9.82691969824238e-06	SLAMF1_F24
706836	cg02245837	-3.67167837250482e-07	SLAMF1_F24
706837	cg21888118	-5.03219361861874e-07	SLAMF1_F24
706838	cg17080283	1.84927607062334e-06	SLAMF1_F24
706839	cg05109910	4.97351952519102e-07	SLAMF1_F24
706840	cg27540736	-7.91494096618126e-07	SLAMF1_F24
706841	cg18721946	-2.03992108287257e-06	SLAMF1_F24
706842	cg19504781	-4.09008934354574e-07	SLAMF1_F24
706843	cg16157983	1.87599284598363e-06	SLAMF1_F24
706844	cg14243010	5.19723105826671e-07	SLAMF1_F24
706845	cg09805925	2.09945205722045e-06	SLAMF1_F24
706846	cg18371836	-9.0040074969646e-06	SLAMF1_F24
706847	cg22784459	-1.88712387400628e-06	SLAMF1_F24
706848	cg06161814	-2.84250737817914e-06	SLAMF1_F24
706849	cg05219940	-2.20745152606683e-06	SLAMF1_F24
706850	cg11986743	-5.07121689564998e-07	SLAMF1_F24
706851	cg14587210	3.84312294929913e-06	SLAMF1_F24
706852	cg27535502	-8.26619196405976e-06	SLAMF1_F24
706853	cg22574782	3.17749800214491e-06	SLAMF1_F24
706854	cg20347606	8.83459564596922e-06	SLAMF1_F24
706855	cg17654970	5.87599336475151e-08	SLAMF1_F24
706856	cg14218885	-1.52221084009555e-06	SLAMF1_F24
706857	cg07170253	-9.85217781838454e-06	SLAMF1_F24
706858	cg08728285	6.46177376621003e-07	SLAMF1_F24
706859	cg03866831	2.91409018368674e-06	SLAMF1_F24
706860	cg04578792	-7.81531877285277e-07	SLAMF1_F24
706861	cg11192416	-2.47524046156757e-06	SLAMF1_F24
706862	cg22037919	-2.00292662907498e-06	SLAMF1_F24
706863	cg14025978	7.54962033053194e-08	SLAMF1_F24
706864	cg03164851	1.41346109807027e-06	SLAMF1_F24
706865	cg05798633	2.20274541387565e-06	SLAMF1_F24
706866	cg04272725	5.39915018426779e-07	SLAMF1_F24
706867	cg19065299	-3.88108099102726e-06	SLAMF1_F24
706868	cg22924670	-6.70015699163582e-06	SLAMF1_F24
706869	cg09151521	1.37996661914082e-06	SLAMF1_F24
706870	cg25309089	1.16387120316876e-06	SLAMF1_F24
706871	cg02999630	-1.71270932135048e-06	SLAMF1_F24
706872	cg13391259	3.88690917362261e-06	SLAMF1_F24
706873	cg07126281	-2.23558548881466e-07	SLAMF1_F24
706874	cg04603146	-9.99786727387165e-08	SLAMF1_F24
706875	cg13073010	8.48929432903605e-07	SLAMF1_F24
706876	cg19783063	-1.72196716510418e-06	SLAMF1_F24
706877	cg26776377	-4.96989457594256e-07	SLAMF1_F24
706878	cg27410534	-2.59027374959334e-06	SLAMF1_F24
706879	cg14324980	1.70468096749306e-06	SLAMF1_F24
706880	cg10515315	-3.82778180330945e-07	SLAMF1_F24
706881	cg02582682	3.61513404169635e-07	SLAMF1_F24
706882	cg24100841	1.74639630308896e-05	SLAMF1_F24
706883	cg25656709	-7.65793918374332e-06	SLAMF1_F24
706884	cg18044044	3.12761292216112e-06	SLAMF1_F24
706885	cg13580767	-2.23760337036565e-07	SLAMF1_F24
706886	cg09946084	1.36631904780275e-06	SLAMF1_F24
706887	cg05939986	-6.39945607303183e-07	SLAMF1_F24
706888	cg03123306	5.07700100012617e-07	SLAMF1_F24
706889	cg24772760	1.86967087814902e-06	SLAMF1_F24
706890	cg06845571	7.29512181413717e-07	SLAMF1_F24
706891	cg00538458	-5.58308485746008e-06	SLAMF1_F24
706892	cg01739327	-1.8653013264612e-06	SLAMF1_F24
706893	cg13197754	-2.50091683565144e-06	SLAMF1_F24
706894	cg00348725	2.66598671395718e-06	SLAMF1_F24
706895	cg07224918	5.17973939538477e-06	SLAMF1_F24
706896	cg15922699	1.82879655066836e-06	SLAMF1_F24
706897	cg18315762	7.194526456075e-08	SLAMF1_F24
706898	cg12887849	-5.76037581490349e-07	SLAMF1_F24
706899	cg11581979	4.18891719939627e-07	SLAMF1_F24
706900	cg19200263	1.29583159666104e-06	SLAMF1_F24
706901	cg25063221	-7.08174894517395e-07	SLAMF1_F24
706902	cg12332929	4.92107348325591e-07	SLAMF1_F24
706903	cg10352025	4.53592555090836e-06	SLAMF1_F24
706904	cg10675058	-2.1780097655218e-06	SLAMF1_F24
706905	cg03856044	-4.08639414177106e-06	SLAMF1_F24
706906	cg09464728	-3.54734333153358e-07	SLAMF1_F24
706907	cg05710934	1.16187784530601e-06	SLAMF1_F24
706908	cg03070194	-2.17831401986706e-06	SLAMF1_F24
706909	cg15598689	3.49406701343309e-06	SLAMF1_F24
706910	cg21628773	3.34065191671006e-06	SLAMF1_F24
706911	cg13595495	-4.33950818706035e-06	SLAMF1_F24
706912	cg26915889	2.9830417803375e-07	SLAMF1_F24
706913	cg18255141	2.13479500907053e-06	SLAMF1_F24
706914	cg04914013	-2.71340804668266e-06	SLAMF1_F24
706915	cg09650895	-1.21711483799468e-06	SLAMF1_F24
706916	cg06621249	-3.23557570353096e-06	SLAMF1_F24
706917	cg27150598	3.83151749955845e-06	SLAMF1_F24
706918	cg08176005	7.13152233951794e-07	SLAMF1_F24
706919	cg27195676	-2.11761227457078e-06	SLAMF1_F24
706920	cg23032249	-1.75413281639306e-06	SLAMF1_F24
706921	cg13746079	-5.21195927083963e-06	SLAMF1_F24
706922	cg08791788	-7.75949263370085e-07	SLAMF1_F24
706923	cg13601907	3.6114398697288e-06	SLAMF1_F24
706924	cg22874988	-3.254154930475e-06	SLAMF1_F24
706925	cg00620024	2.41040860868344e-06	SLAMF1_F24
706926	cg15263946	-8.40579138511208e-07	SLAMF1_F24
706927	cg06987935	2.16927553169297e-06	SLAMF1_F24
706928	cg10172681	1.81008675577863e-06	SLAMF1_F24
706929	cg12416437	7.48698377412195e-07	SLAMF1_F24
706930	cg19529363	4.33456967712459e-08	SLAMF1_F24
706931	cg01592387	2.11014603190493e-06	SLAMF1_F24
706932	cg22003435	-5.9299180344053e-07	SLAMF1_F24
706933	cg23601523	-6.5115172860859e-07	SLAMF1_F24
706934	cg20742318	-1.2786864292817e-07	SLAMF1_F24
706935	cg14327063	4.74455013750753e-06	SLAMF1_F24
706936	cg16421157	1.21452178605974e-05	SLAMF1_F24
706937	cg25369275	2.20564262503214e-07	SLAMF1_F24
706938	cg17519938	6.07064384144764e-07	SLAMF1_F24
706939	cg15959642	-4.15021298963074e-06	SLAMF1_F24
706940	cg04927689	-9.31298396278721e-07	SLAMF1_F24
706941	cg14870420	-2.37314773411926e-06	SLAMF1_F24
706942	cg02658964	3.03668939517104e-06	SLAMF1_F24
706943	cg07312661	1.61729618325005e-06	SLAMF1_F24
706944	cg03494502	-2.24528696098762e-06	SLAMF1_F24
706945	cg19531604	2.06334477538616e-06	SLAMF1_F24
706946	cg15078994	-1.8599178792244e-06	SLAMF1_F24
706947	cg14523204	-1.46592099730444e-06	SLAMF1_F24
706948	cg10493585	5.95966251075535e-06	SLAMF1_F24
706949	cg26993007	-3.09296812657561e-06	SLAMF1_F24
706950	cg15753178	-2.67487962516419e-06	SLAMF1_F24
706951	cg17417645	2.38450177523189e-06	SLAMF1_F24
706952	cg10939960	-4.54122580025137e-06	SLAMF1_F24
706953	cg19955318	8.21642456778004e-07	SLAMF1_F24
706954	cg24931520	2.89439046358345e-06	SLAMF1_F24
706955	cg13875133	-8.37182433551434e-07	SLAMF1_F24
706956	cg03808984	1.74450348736675e-06	SLAMF1_F24
706957	cg12352863	-1.83910998319044e-06	SLAMF1_F24
706958	cg11282035	-6.01871812101986e-06	SLAMF1_F24
706959	cg09821461	1.35664248531164e-06	SLAMF1_F24
706960	cg00448720	-3.91861394329236e-06	SLAMF1_F24
706961	cg07329248	-1.98741536269698e-08	SLAMF1_F24
706962	cg03440529	4.60358442586471e-06	SLAMF1_F24
706963	cg17334357	-5.15007680332449e-06	SLAMF1_F24
706964	cg26899841	1.28854295616546e-06	SLAMF1_F24
706965	cg20908800	-2.77779760465123e-07	SLAMF1_F24
706966	cg05237485	6.41053776343416e-06	SLAMF1_F24
706967	cg09478591	-2.02413166154141e-06	SLAMF1_F24
706968	cg19915620	-8.86616547350587e-07	SLAMF1_F24
706969	cg08608800	1.46950349597198e-07	SLAMF1_F24
706970	cg12329832	1.69197693469686e-06	SLAMF1_F24
706971	cg22381144	-1.13850933759938e-05	SLAMF1_F24
706972	cg17178646	-3.12158129587685e-08	SLAMF1_F24
706973	cg26252151	1.74939620306477e-06	SLAMF1_F24
706974	cg03208942	2.58100904848744e-06	SLAMF1_F24
706975	cg26919464	3.37937561512498e-06	SLAMF1_F24
706976	cg20771457	5.32520092303677e-08	SLAMF1_F24
706977	cg13165472	9.03826284368067e-08	SLAMF1_F24
706978	cg27611412	2.47307336448883e-07	SLAMF1_F24
706979	cg16838957	1.13259799844992e-05	SLAMF1_F24
706980	cg12866368	6.90611173251273e-07	SLAMF1_F24
706981	cg07446572	-5.36238300117121e-07	SLAMF1_F24
706982	cg04364764	2.20745427346136e-06	SLAMF1_F24
706983	cg22828592	-1.25625555820651e-06	SLAMF1_F24
706984	cg07283983	1.54495189121317e-06	SLAMF1_F24
706985	cg25811386	-1.17582976290893e-06	SLAMF1_F24
706986	cg25824462	-3.03490655389599e-06	SLAMF1_F24
706987	cg13442173	-2.25848045575647e-07	SLAMF1_F24
706988	cg01414830	-4.37737054802877e-07	SLAMF1_F24
706989	cg00713037	1.3545750505336e-06	SLAMF1_F24
706990	cg05981038	2.03991762089881e-06	SLAMF1_F24
706991	cg02585096	1.43891831571235e-06	SLAMF1_F24
706992	cg08075174	-1.62486975011866e-06	SLAMF1_F24
706993	cg11417612	-6.33695392497482e-06	SLAMF1_F24
706994	cg16199741	-4.97840049124857e-06	SLAMF1_F24
706995	cg09443082	2.24059942466713e-06	SLAMF1_F24
706996	cg02042649	-4.21558108386726e-07	SLAMF1_F24
706997	cg10704887	5.71143615907262e-06	SLAMF1_F24
706998	cg08048987	8.86354325098298e-08	SLAMF1_F24
706999	cg21948783	2.46365123319529e-06	SLAMF1_F24
707000	cg27570636	7.41729639324767e-07	SLAMF1_F24
707001	cg01507453	-2.20264275857533e-06	SLAMF1_F24
707002	cg26525147	-1.02463411222965e-06	SLAMF1_F24
707003	cg08292935	6.64199523606836e-07	SLAMF1_F24
707004	cg01266188	5.87306322814003e-06	SLAMF1_F24
707005	cg02867696	3.18704586949647e-06	SLAMF1_F24
707006	cg12479933	8.80140692429899e-06	SLAMF1_F24
707007	cg00987237	-5.3612217110067e-06	SLAMF1_F24
707008	cg27648405	-4.85851525354164e-06	SLAMF1_F24
707009	cg15831259	1.17094205372781e-07	SLAMF1_F24
707010	cg25844366	4.88930364550748e-07	SLAMF1_F24
707011	cg00405356	5.32196637693056e-07	SLAMF1_F24
707012	cg20626616	1.36072124348363e-06	SLAMF1_F24
707013	cg22566897	8.94464976067198e-07	SLAMF1_F24
707014	cg13517021	9.92393214424119e-07	SLAMF1_F24
707015	cg21640067	-4.27461211145507e-07	SLAMF1_F24
707016	cg01839414	1.0770515366525e-07	SLAMF1_F24
707017	cg27372170	7.13836358218437e-06	SLAMF1_F24
707018	cg18712892	-4.1101522229252e-06	SLAMF1_F24
707019	cg16236009	-2.00480921875357e-06	SLAMF1_F24
707020	cg23202496	-1.90970308523679e-06	SLAMF1_F24
707021	cg26437522	1.34249913954475e-06	SLAMF1_F24
707022	cg10026009	9.13320614181088e-06	SLAMF1_F24
707023	cg17699666	-4.39611303282245e-07	SLAMF1_F24
707024	ch.5.2059852R	-1.54046071325329e-06	SLAMF1_F24
707025	cg00883837	-6.11827922572132e-06	SLAMF1_F24
707026	cg01870834	-1.11912128372575e-07	SLAMF1_F24
707027	cg19614454	4.91332988595099e-06	SLAMF1_F24
707028	cg06782606	2.04290459396402e-06	SLAMF1_F24
707029	cg23893897	-1.69220651602024e-06	SLAMF1_F24
707030	cg10584986	-5.52011292013271e-07	SLAMF1_F24
707031	cg05374623	-1.35834823770755e-06	SLAMF1_F24
707032	cg06740071	-1.36967159646834e-06	SLAMF1_F24
707033	cg22711627	2.26038046290211e-06	SLAMF1_F24
707034	cg22012033	-3.78173574492764e-06	SLAMF1_F24
707035	cg14633012	-1.81842219595085e-06	SLAMF1_F24
707036	cg09725766	-2.70838318065363e-07	SLAMF1_F24
707037	cg13293976	-1.02236567401063e-06	SLAMF1_F24
707038	cg18285009	-1.97249530126862e-06	SLAMF1_F24
707039	cg25755925	-1.62094545598961e-07	SLAMF1_F24
707040	cg10046115	2.29993842728588e-07	SLAMF1_F24
707041	cg00708035	-6.77807182829134e-06	SLAMF1_F24
707042	cg07941108	-2.42778852030403e-06	SLAMF1_F24
707043	cg27209972	5.29402100462901e-06	SLAMF1_F24
707044	cg10692341	1.62028584065978e-06	SLAMF1_F24
707045	cg14369518	2.3983445782863e-06	SLAMF1_F24
707046	cg03802443	6.05366539259389e-06	SLAMF1_F24
707047	cg05291666	2.28098388736899e-06	SLAMF1_F24
707048	cg20776619	2.06808470129088e-06	SLAMF1_F24
707049	cg10095321	-1.72189105251095e-06	SLAMF1_F24
707050	cg04595857	-7.8148828280312e-07	SLAMF1_F24
707051	cg04169483	1.34648031961217e-06	SLAMF1_F24
707052	cg18369990	1.14325638010823e-06	SLAMF1_F24
707053	cg00077402	5.81158831214728e-06	SLAMF1_F24
707054	cg24094087	1.67181593095909e-06	SLAMF1_F24
707055	cg09987562	-5.65736259426308e-07	SLAMF1_F24
707056	cg24451141	-1.52597122352102e-07	SLAMF1_F24
707057	cg12630880	-6.72368996643465e-06	SLAMF1_F24
707058	cg22027360	-5.67440310399324e-06	SLAMF1_F24
707059	cg14881601	-4.13626629239432e-06	SLAMF1_F24
707060	cg17705056	-2.11462113167687e-06	SLAMF1_F24
707061	cg25367851	4.63436407142855e-06	SLAMF1_F24
707062	cg22811703	-9.21273546729996e-06	SLAMF1_F24
707063	cg16331883	4.45521430950657e-06	SLAMF1_F24
707064	cg10809880	-2.20327982957115e-06	SLAMF1_F24
707065	cg12570310	1.84967014725524e-06	SLAMF1_F24
707066	cg02319043	-4.89417725276078e-07	SLAMF1_F24
707067	cg18572653	3.03090568932265e-06	SLAMF1_F24
707068	cg14782015	4.26568921194409e-06	SLAMF1_F24
707069	cg23550355	5.53247040818858e-07	SLAMF1_F24
707070	cg07811062	-2.73091525707529e-07	SLAMF1_F24
707071	cg16751203	1.1674593086555e-07	SLAMF1_F24
707072	cg06693505	7.54079680132211e-06	SLAMF1_F24
707073	cg27115361	3.85513294638384e-06	SLAMF1_F24
707074	cg13906997	-4.97730511512533e-07	SLAMF1_F24
707075	cg10522535	1.35303993407101e-07	SLAMF1_F24
707076	cg27560091	-2.30262369946621e-06	SLAMF1_F24
707077	cg07828739	2.99616688227099e-06	SLAMF1_F24
707078	cg01378093	-1.63716060824763e-06	SLAMF1_F24
707079	cg16095148	-7.4399740654943e-06	SLAMF1_F24
707080	cg01593740	5.22422096914648e-06	SLAMF1_F24
707081	cg14557232	7.39880901562634e-06	SLAMF1_F24
707082	cg01148193	1.24079569069591e-06	SLAMF1_F24
707083	cg16043879	-2.73265419649945e-06	SLAMF1_F24
707084	cg06807926	-5.24014744250015e-06	SLAMF1_F24
707085	cg23683494	-3.46511784861409e-06	SLAMF1_F24
707086	cg04699594	4.22233569393065e-07	SLAMF1_F24
707087	cg05990556	-6.14844331544534e-07	SLAMF1_F24
707088	cg04097236	1.90379572393371e-06	SLAMF1_F24
707089	cg17454234	3.57530832207698e-06	SLAMF1_F24
707090	cg17129042	-1.65492584680372e-06	SLAMF1_F24
707091	cg06972555	1.10453295670374e-06	SLAMF1_F24
707092	cg24766041	6.28128032112008e-06	SLAMF1_F24
707093	cg04900877	1.15583325669381e-06	SLAMF1_F24
707094	cg09558414	-1.53985819724083e-08	SLAMF1_F24
707095	cg02008095	3.11669651164042e-07	SLAMF1_F24
707096	cg10338475	-6.61481859166923e-06	SLAMF1_F24
707097	cg23051970	7.78079147696784e-07	SLAMF1_F24
707098	cg13156198	-3.22912695465468e-06	SLAMF1_F24
707099	cg02512902	-1.10808080013131e-06	SLAMF1_F24
707100	cg02306595	2.49231905418706e-06	SLAMF1_F24
707101	cg26924890	-3.19453439096205e-07	SLAMF1_F24
707102	cg17538573	5.69550544532677e-07	SLAMF1_F24
707103	cg10523672	6.31666958801067e-06	SLAMF1_F24
707104	cg17769523	1.18105772217371e-06	SLAMF1_F24
707105	cg08082943	-7.64520940294823e-07	SLAMF1_F24
707106	cg13843727	-1.47411764911839e-07	SLAMF1_F24
707107	cg16759443	-3.43394164862496e-06	SLAMF1_F24
707108	cg22879037	-1.42806701636801e-06	SLAMF1_F24
707109	cg22463117	1.05759453802237e-06	SLAMF1_F24
707110	cg08530253	-1.36972675469683e-06	SLAMF1_F24
707111	cg01494352	6.73911128711381e-07	SLAMF1_F24
707112	cg01311717	1.31939880112456e-07	SLAMF1_F24
707113	cg14197831	5.94351679009751e-06	SLAMF1_F24
707114	cg22363327	4.30325864115554e-06	SLAMF1_F24
707115	cg18372196	-1.39471724371616e-07	SLAMF1_F24
707116	cg19736429	1.54482650317907e-06	SLAMF1_F24
707117	cg02191407	-1.02919502804399e-05	SLAMF1_F24
707118	cg26410305	-8.50693376771119e-07	SLAMF1_F24
707119	cg25697538	3.56364526557354e-06	SLAMF1_F24
707120	cg10741442	-2.75852820729493e-06	SLAMF1_F24
707121	cg02146941	2.8352769887666e-06	SLAMF1_F24
707122	cg06417612	3.17585704289852e-08	SLAMF1_F24
707123	cg14019951	-3.08034362865857e-06	SLAMF1_F24
707124	cg12585005	2.82584573433111e-07	SLAMF1_F24
707125	cg13053992	3.01982360145089e-08	SLAMF1_F24
707126	cg27523351	4.48543629791209e-06	SLAMF1_F24
707127	cg20151107	-2.15173123708311e-06	SLAMF1_F24
707128	cg17357214	2.76609935590674e-06	SLAMF1_F24
707129	cg21329307	4.77335936307472e-06	SLAMF1_F24
707130	cg03771185	1.34441047315176e-06	SLAMF1_F24
707131	cg21903321	6.45031664528492e-06	SLAMF1_F24
707132	cg25490837	1.95657480345637e-06	SLAMF1_F24
707133	cg01092365	2.10998040298924e-06	SLAMF1_F24
707134	cg05701590	1.07481711056055e-07	SLAMF1_F24
707135	cg25859095	1.99256277563287e-06	SLAMF1_F24
707136	cg04867279	-1.54224408274231e-07	SLAMF1_F24
707137	cg05781847	1.65953994987931e-06	SLAMF1_F24
707138	cg10244222	4.61551721591677e-06	SLAMF1_F24
707139	cg14495524	-2.89371645626279e-06	SLAMF1_F24
707140	cg22312789	-4.29184296839184e-06	SLAMF1_F24
707141	cg04918548	3.78850081992269e-06	SLAMF1_F24
707142	cg09747232	7.01100504403057e-07	SLAMF1_F24
707143	cg17144988	1.8750485089177e-06	SLAMF1_F24
707144	cg08512948	-5.71599715372589e-07	SLAMF1_F24
707145	cg14323834	3.22016788036862e-06	SLAMF1_F24
707146	cg15398198	-3.90596157073985e-06	SLAMF1_F24
707147	cg04388093	-1.91724390595108e-06	SLAMF1_F24
707148	cg07382039	1.35094864984276e-06	SLAMF1_F24
707149	cg00792938	-9.57453182774094e-08	SLAMF1_F24
707150	cg12493638	3.03925485415156e-07	SLAMF1_F24
707151	cg25133762	-2.61356646597401e-06	SLAMF1_F24
707152	cg05683451	-2.74483490993943e-06	SLAMF1_F24
707153	cg27069263	-1.51159087648296e-06	SLAMF1_F24
707154	cg18324542	9.27691034940545e-07	SLAMF1_F24
707155	cg00313477	-7.94805513374261e-07	SLAMF1_F24
707156	cg12486537	-4.85640083951862e-08	SLAMF1_F24
707157	cg03157766	6.67684171380325e-06	SLAMF1_F24
707158	cg19502018	1.65010593451284e-06	SLAMF1_F24
707159	cg11996652	1.20273646379896e-06	SLAMF1_F24
707160	cg05425396	-7.52740234124542e-07	SLAMF1_F24
707161	cg03264751	4.47418470351529e-06	SLAMF1_F24
707162	cg06668363	2.38168948201646e-06	SLAMF1_F24
707163	cg15517343	-1.40266570240245e-06	SLAMF1_F24
707164	cg09952192	-2.34119190565209e-06	SLAMF1_F24
707165	cg01002690	-1.4402751436492e-07	SLAMF1_F24
707166	cg16797894	-9.81232756974354e-06	SLAMF1_F24
707167	cg14563129	6.22179950488106e-07	SLAMF1_F24
707168	cg18366449	-3.19522488032716e-06	SLAMF1_F24
707169	cg08289189	1.70225858024446e-06	SLAMF1_F24
707170	cg02350740	3.63132044506583e-06	SLAMF1_F24
707171	cg10307762	-4.38662227391475e-06	SLAMF1_F24
707172	cg02542040	-6.56672867982158e-07	SLAMF1_F24
707173	cg10331105	-1.1779472597253e-06	SLAMF1_F24
707174	cg00757182	-2.35682979566573e-08	SLAMF1_F24
707175	cg15127443	1.29554587004799e-06	SLAMF1_F24
707176	cg07042546	1.94928856010467e-06	SLAMF1_F24
707177	cg22707705	2.46998772343338e-06	SLAMF1_F24
707178	cg12962021	5.47888205297365e-07	SLAMF1_F24
707179	cg05433557	-9.41440050486862e-06	SLAMF1_F24
707180	cg17885260	-3.6368444792218e-07	SLAMF1_F24
707181	cg15728909	-6.63136888128523e-07	SLAMF1_F24
707182	cg13101072	-3.99759858681924e-07	SLAMF1_F24
707183	cg12758039	-1.06685841845747e-06	SLAMF1_F24
707184	cg21214715	2.16043933765997e-06	SLAMF1_F24
707185	cg17135146	-4.94710780061359e-07	SLAMF1_F24
707186	cg22929118	-1.78300706639886e-06	SLAMF1_F24
707187	cg23133307	4.85841473823602e-06	SLAMF1_F24
707188	cg26491105	-2.69560583777118e-06	SLAMF1_F24
707189	cg17523385	-3.0997602577759e-06	SLAMF1_F24
707190	cg10363118	9.54541397841854e-06	SLAMF1_F24
707191	cg12158926	4.82474329964864e-06	SLAMF1_F24
707192	cg17304262	-5.39307405489858e-07	SLAMF1_F24
707193	cg21196972	1.71047627324501e-06	SLAMF1_F24
707194	cg13099429	5.57247519388521e-06	SLAMF1_F24
707195	cg02336364	-1.20833941074754e-06	SLAMF1_F24
707196	cg06396649	1.12661363293244e-07	SLAMF1_F24
707197	cg12544629	-2.7810611448437e-07	SLAMF1_F24
707198	cg26702382	1.96379207045567e-06	SLAMF1_F24
707199	cg11700282	-7.1272110119332e-07	SLAMF1_F24
707200	cg24387285	8.30864177099078e-07	SLAMF1_F24
707201	cg02932355	-4.10587265213731e-06	SLAMF1_F24
707202	cg00629102	3.88102894217729e-06	SLAMF1_F24
707203	cg14893091	1.22862830594582e-06	SLAMF1_F24
707204	cg05049003	4.53070787534286e-08	SLAMF1_F24
707205	cg22342465	3.62619112188516e-06	SLAMF1_F24
707206	cg16103421	1.09015291468958e-06	SLAMF1_F24
707207	cg21337296	-2.87225828867156e-07	SLAMF1_F24
707208	cg13149736	1.42230214472459e-06	SLAMF1_F24
707209	cg02282118	8.57563530711349e-06	SLAMF1_F24
707210	cg04840175	-7.23931894124717e-07	SLAMF1_F24
707211	cg04005677	4.06616494046253e-06	SLAMF1_F24
707212	cg18315312	2.64591575244495e-06	SLAMF1_F24
707213	cg24383710	2.70564105103378e-06	SLAMF1_F24
707214	cg09316122	2.38603855667205e-06	SLAMF1_F24
707215	cg03960936	3.91350360681021e-07	SLAMF1_F24
707216	cg11737230	-7.80615175611865e-07	SLAMF1_F24
707217	cg23494018	1.54161364795635e-05	SLAMF1_F24
707218	cg06345411	-5.01775166207676e-08	SLAMF1_F24
707219	cg12693179	-5.61358660667864e-06	SLAMF1_F24
707220	cg19670693	1.22087492270131e-06	SLAMF1_F24
707221	cg27072201	6.18907642961899e-06	SLAMF1_F24
707222	cg12795253	6.77453444389097e-07	SLAMF1_F24
707223	cg20391916	2.90579737721879e-07	SLAMF1_F24
707224	cg13140154	-3.48271281061895e-07	SLAMF1_F24
707225	cg10719604	-2.19082914268337e-06	SLAMF1_F24
707226	cg06795980	3.55452008575628e-06	SLAMF1_F24
707227	cg05011214	2.96723788213781e-06	SLAMF1_F24
707228	cg13657446	1.08043099867662e-08	SLAMF1_F24
707229	cg14769373	-2.35418551552809e-06	SLAMF1_F24
707230	cg17803298	2.1596440741735e-06	SLAMF1_F24
707231	cg01501558	4.74020607188903e-06	SLAMF1_F24
707232	cg05631737	-1.33874846137328e-07	SLAMF1_F24
707233	cg08478691	-1.51047889562305e-06	SLAMF1_F24
707234	cg06972745	9.73252635580517e-07	SLAMF1_F24
707235	cg21481891	-1.63848240508048e-06	SLAMF1_F24
707236	cg13816230	7.15289787989151e-07	SLAMF1_F24
707237	cg23207161	-2.03751108790677e-06	SLAMF1_F24
707238	cg23775773	4.29862415736764e-06	SLAMF1_F24
707239	cg10486244	-2.05062136948832e-07	SLAMF1_F24
707240	cg08206652	1.33089630812443e-06	SLAMF1_F24
707241	cg01430172	1.45235136933006e-06	SLAMF1_F24
707242	cg27249771	2.62019419632577e-07	SLAMF1_F24
707243	cg16349057	-4.07543391851341e-06	SLAMF1_F24
707244	cg04652884	1.75368826444936e-06	SLAMF1_F24
707245	cg04260557	-4.79949371766933e-07	SLAMF1_F24
707246	cg13302197	-1.16354225141837e-07	SLAMF1_F24
707247	cg10220527	-1.85356947493197e-06	SLAMF1_F24
707248	cg08272281	-7.34713821276474e-07	SLAMF1_F24
707249	cg02120103	4.59551867535842e-07	SLAMF1_F24
707250	cg21195131	3.45153101937677e-06	SLAMF1_F24
707251	cg09096671	-3.95516199412605e-07	SLAMF1_F24
707252	cg22719878	-1.38526261657372e-05	SLAMF1_F24
707253	cg17746846	1.75107955101795e-07	SLAMF1_F24
707254	cg13032672	-1.68181268627476e-07	SLAMF1_F24
707255	cg20579054	-2.13361442677347e-06	SLAMF1_F24
707256	cg13043583	-5.14249798964175e-06	SLAMF1_F24
707257	cg16454084	1.37184443064225e-06	SLAMF1_F24
707258	cg13505245	1.13079993936241e-06	SLAMF1_F24
707259	cg01098771	-1.3583555438081e-07	SLAMF1_F24
707260	cg27161589	1.89332524994537e-07	SLAMF1_F24
707261	cg13494348	-6.25786005351884e-07	SLAMF1_F24
707262	cg22298487	1.05480721756692e-06	SLAMF1_F24
707263	cg14734903	-3.76680240545987e-06	SLAMF1_F24
707264	cg01937819	-5.31141929992957e-06	SLAMF1_F24
707265	cg23411551	-3.73309370548226e-07	SLAMF1_F24
707266	cg01983548	1.25141930143509e-05	SLAMF1_F24
707267	cg23632109	-2.2222451477234e-06	SLAMF1_F24
707268	cg24315421	-1.78809177468536e-06	SLAMF1_F24
707269	cg05432322	4.3436416604788e-06	SLAMF1_F24
707270	cg07748193	2.79941884734957e-06	SLAMF1_F24
707271	cg13675148	1.80675661415972e-06	SLAMF1_F24
707272	cg06793598	2.5482627295904e-06	SLAMF1_F24
707273	cg17704428	1.7889843470335e-07	SLAMF1_F24
707274	cg15131345	1.7338321686515e-06	SLAMF1_F24
707275	cg11846322	-5.09556370848577e-07	SLAMF1_F24
707276	cg25122820	-6.72335428964923e-07	SLAMF1_F24
707277	cg01147359	1.50563716162141e-06	SLAMF1_F24
707278	cg24119045	-1.19315138701903e-07	SLAMF1_F24
707279	cg14540221	3.64634742644958e-06	SLAMF1_F24
707280	cg16176568	4.7466634329556e-07	SLAMF1_F24
707281	cg00305700	4.38774656103964e-07	SLAMF1_F24
707282	cg21453287	-2.88644982105903e-07	SLAMF1_F24
707283	cg25233555	1.23752275098195e-06	SLAMF1_F24
707284	cg11047500	-1.00051847362032e-07	SLAMF1_F24
707285	cg16131681	-1.73828343929736e-06	SLAMF1_F24
707286	cg15387954	-3.17948523974378e-07	SLAMF1_F24
707287	cg10555853	-1.38846252653198e-06	SLAMF1_F24
707288	cg14959721	1.36146976588108e-06	SLAMF1_F24
707289	cg25714432	-2.67157354515464e-06	SLAMF1_F24
707290	cg03360481	-5.54928394705803e-07	SLAMF1_F24
707291	cg06360218	-3.51136468189623e-06	SLAMF1_F24
707292	cg01973015	-1.04148341377341e-06	SLAMF1_F24
707293	cg01059047	-2.11075500563892e-06	SLAMF1_F24
707294	cg18262569	1.63725298223133e-06	SLAMF1_F24
707295	cg03526702	-7.45711708503728e-06	SLAMF1_F24
707296	cg04517323	2.2055144196377e-06	SLAMF1_F24
707297	cg01891077	-2.2458975152981e-06	SLAMF1_F24
707298	cg18790741	1.4786022885343e-06	SLAMF1_F24
707299	cg19368031	8.78191967970265e-07	SLAMF1_F24
707300	cg11109721	1.64324037824295e-06	SLAMF1_F24
707301	cg27466709	-7.12617033818174e-06	SLAMF1_F24
707302	cg20261079	4.24061650420225e-07	SLAMF1_F24
707303	cg02544837	1.87157008472096e-06	SLAMF1_F24
707304	cg24480260	-8.91465328319558e-07	SLAMF1_F24
707305	cg11974796	5.96049357276088e-07	SLAMF1_F24
707306	cg11625060	-5.59919168351835e-07	SLAMF1_F24
707307	cg20125569	6.51118142374247e-07	SLAMF1_F24
707308	cg04397883	-6.01294589898809e-07	SLAMF1_F24
707309	cg16386221	8.88249184027683e-06	SLAMF1_F24
707310	cg26754350	3.29968433748113e-06	SLAMF1_F24
707311	cg09319291	2.01572200760386e-06	SLAMF1_F24
707312	cg26003455	-4.25206100464776e-06	SLAMF1_F24
707313	cg21748919	6.19289237598808e-06	SLAMF1_F24
707314	cg24286764	1.26926477336529e-06	SLAMF1_F24
707315	cg05066153	-8.02257357721194e-06	SLAMF1_F24
707316	cg00445548	-2.59185015332426e-07	SLAMF1_F24
707317	cg02458337	1.37224838950842e-06	SLAMF1_F24
707318	cg26064862	-5.84630871644461e-07	SLAMF1_F24
707319	cg21135312	-4.73409109588864e-06	SLAMF1_F24
707320	cg09222674	1.23260103270687e-06	SLAMF1_F24
707321	cg17883234	5.13434622464129e-06	SLAMF1_F24
707322	cg24041882	3.1117198095231e-06	SLAMF1_F24
707323	cg02294230	-4.85812283053764e-06	SLAMF1_F24
707324	cg04131508	-1.03615454141002e-06	SLAMF1_F24
707325	cg10411339	-3.73962982847802e-06	SLAMF1_F24
707326	cg25915434	3.38976411245147e-07	SLAMF1_F24
707327	cg26078665	1.44402735461056e-06	SLAMF1_F24
707328	cg25531363	1.56872848516847e-06	SLAMF1_F24
707329	cg10813891	-3.42327706542704e-06	SLAMF1_F24
707330	cg00696691	6.45665613828165e-07	SLAMF1_F24
707331	cg08619712	-2.09952210307948e-06	SLAMF1_F24
707332	cg03050975	-1.55685271365693e-08	SLAMF1_F24
707333	cg04047663	7.19976084009138e-06	SLAMF1_F24
707334	cg08498747	1.98584813534199e-05	SLAMF1_F24
707335	cg06214983	-1.60149603800725e-07	SLAMF1_F24
707336	cg01823693	2.46478822095582e-07	SLAMF1_F24
707337	cg13739348	-5.92090093763451e-06	SLAMF1_F24
707338	cg12045080	1.98353334812971e-06	SLAMF1_F24
707339	cg18795324	1.37837054300696e-06	SLAMF1_F24
707340	cg14821473	1.25085052568345e-06	SLAMF1_F24
707341	cg14135596	-3.21939064718375e-09	SLAMF1_F24
707342	cg02143480	1.09345087073838e-06	SLAMF1_F24
707343	cg05160984	-4.47504611650555e-07	SLAMF1_F24
707344	cg00850538	4.95948582625223e-06	SLAMF1_F24
707345	cg23823624	6.35038845801217e-07	SLAMF1_F24
707346	cg08212438	2.30876086872427e-06	SLAMF1_F24
707347	cg23370170	8.41125916852903e-07	SLAMF1_F24
707348	cg13937483	3.43724758409091e-06	SLAMF1_F24
707349	cg13049096	1.78400362021031e-06	SLAMF1_F24
707350	cg01833510	3.31753862165517e-06	SLAMF1_F24
707351	cg21684640	-2.77483759774593e-07	SLAMF1_F24
707352	cg04739272	2.8196513996181e-06	SLAMF1_F24
707353	cg24302416	2.25341713089399e-06	SLAMF1_F24
707354	cg22728262	3.7204413965347e-06	SLAMF1_F24
707355	cg14440853	2.82661351683203e-06	SLAMF1_F24
707356	cg07480762	-4.55730685812041e-07	SLAMF1_F24
707357	cg09239543	-1.00483611207149e-06	SLAMF1_F24
707358	cg06471108	1.66356671107211e-06	SLAMF1_F24
707359	cg27251236	1.97905824108444e-06	SLAMF1_F24
707360	cg02554069	7.99397414681326e-07	SLAMF1_F24
707361	cg14727480	2.91592677288377e-06	SLAMF1_F24
707362	cg23101028	-1.57007262095116e-07	SLAMF1_F24
707363	cg25974451	6.38177982311928e-06	SLAMF1_F24
707364	cg02230941	2.26936557941652e-06	SLAMF1_F24
707365	cg14254668	-2.1560338650539e-07	SLAMF1_F24
707366	cg26863864	-2.5601938744439e-06	SLAMF1_F24
707367	cg11557922	8.81861561472178e-07	SLAMF1_F24
707368	cg13749012	6.3268171609837e-06	SLAMF1_F24
707369	cg18616062	8.56365185059857e-09	SLAMF1_F24
707370	cg06696815	6.87469883784042e-07	SLAMF1_F24
707371	cg27347003	2.6646086493257e-07	SLAMF1_F24
707372	cg18122609	6.03736625587589e-07	SLAMF1_F24
707373	cg01415686	-1.54273939217423e-06	SLAMF1_F24
707374	cg12762429	3.38014681367144e-06	SLAMF1_F24
707375	cg13759518	-5.39933760036852e-06	SLAMF1_F24
707376	cg23203273	-1.44958206572674e-06	SLAMF1_F24
707377	cg11475454	-1.7972240799602e-06	SLAMF1_F24
707378	cg20134787	7.78952636133052e-07	SLAMF1_F24
707379	cg01493678	8.1306584226029e-07	SLAMF1_F24
707380	cg05995478	-8.90637531777538e-09	SLAMF1_F24
707381	cg06307336	6.79830827316185e-07	SLAMF1_F24
707382	cg01444309	-3.2021763003674e-06	SLAMF1_F24
707383	cg11372422	2.14810684820913e-07	SLAMF1_F24
707384	cg14502850	6.82437338333646e-06	SLAMF1_F24
707385	cg09733237	-4.34096233374661e-07	SLAMF1_F24
707386	cg01601760	-3.84459320806723e-06	SLAMF1_F24
707387	cg18703581	-3.56513807085302e-08	SLAMF1_F24
707388	cg20326227	-5.94574898368375e-08	SLAMF1_F24
707389	cg26362166	1.35189142904986e-06	SLAMF1_F24
707390	cg20581250	5.69229324954652e-08	SLAMF1_F24
707391	cg01952226	1.67550170883503e-06	SLAMF1_F24
707392	cg08370500	-3.80430509450227e-06	SLAMF1_F24
707393	cg02133266	1.7579406818215e-06	SLAMF1_F24
707394	cg24785074	1.25636106291965e-05	SLAMF1_F24
707395	cg11479170	-1.62807321537276e-06	SLAMF1_F24
707396	cg16219132	-4.64911116358555e-06	SLAMF1_F24
707397	cg23122558	4.79894372446412e-06	SLAMF1_F24
707398	cg12101927	5.52233605087814e-08	SLAMF1_F24
707399	cg18929385	-6.22194072237652e-07	SLAMF1_F24
707400	cg05444071	3.74153114840646e-06	SLAMF1_F24
707401	cg14776168	-5.81298012641383e-06	SLAMF1_F24
707402	cg07132966	-4.20740705578747e-06	SLAMF1_F24
707403	cg13975750	-1.90009942667145e-06	SLAMF1_F24
707404	cg09294072	-2.10242493616094e-06	SLAMF1_F24
707405	cg20376953	-2.09787109859459e-06	SLAMF1_F24
707406	cg10687936	-6.2944445013644e-06	SLAMF1_F24
707407	cg01054375	-1.48446948448961e-05	SLAMF1_F24
707408	cg20516032	-2.562975980657e-06	SLAMF1_F24
707409	cg04518304	1.24221481850134e-06	SLAMF1_F24
707410	cg26945145	-4.72278910035298e-07	SLAMF1_F24
707411	cg00804468	-3.48469960269175e-07	SLAMF1_F24
707412	cg11812782	3.3423019589632e-06	SLAMF1_F24
707413	ch.2.2616385F	2.24777125499088e-08	SLAMF1_F24
707414	cg18314300	5.95482167343791e-06	SLAMF1_F24
707415	cg13728376	-8.13536740629096e-07	SLAMF1_F24
707416	cg02264471	1.59391678210562e-06	SLAMF1_F24
707417	cg26015149	-3.6822900398869e-07	SLAMF1_F24
707418	cg13069553	1.21008098080057e-06	SLAMF1_F24
707419	cg20199563	1.59311171356679e-06	SLAMF1_F24
707420	cg06633978	4.24358090300744e-07	SLAMF1_F24
707421	cg10714940	-2.69983231502516e-06	SLAMF1_F24
707422	cg25074766	-2.76329892934862e-08	SLAMF1_F24
707423	cg02522655	-5.9301508536347e-06	SLAMF1_F24
707424	cg08483249	-6.34222682477186e-08	SLAMF1_F24
707425	cg10014274	-2.18849760294709e-07	SLAMF1_F24
707426	cg14105343	6.98149889536716e-08	SLAMF1_F24
707427	cg19655195	-7.55424643375375e-06	SLAMF1_F24
707428	cg16650285	5.74346314664206e-06	SLAMF1_F24
707429	cg06519442	-4.48909405880293e-06	SLAMF1_F24
707430	cg19528703	9.16271992031567e-07	SLAMF1_F24
707431	cg21598117	-5.15940180122594e-07	SLAMF1_F24
707432	cg20892069	2.66332478811763e-06	SLAMF1_F24
707433	cg00795464	1.06746216157788e-06	SLAMF1_F24
707434	cg06390057	-2.38901932132314e-06	SLAMF1_F24
707435	cg13931725	7.39096809098257e-06	SLAMF1_F24
707436	cg05134708	1.38247124301027e-06	SLAMF1_F24
707437	cg14279425	4.50043524369182e-06	SLAMF1_F24
707438	cg21170304	4.97851865509631e-06	SLAMF1_F24
707439	cg27408265	-4.79911960362475e-06	SLAMF1_F24
707440	cg02783463	8.74759712508201e-07	SLAMF1_F24
707441	cg08782435	5.30169207173977e-07	SLAMF1_F24
707442	cg07096994	-5.70348791870869e-07	SLAMF1_F24
707443	cg27598552	8.71818091088388e-07	SLAMF1_F24
707444	cg11213707	-6.49141661694144e-06	SLAMF1_F24
707445	cg03753849	5.58917174781708e-07	SLAMF1_F24
707446	cg09934976	-1.80419640899495e-06	SLAMF1_F24
707447	cg26203097	3.01096434062523e-06	SLAMF1_F24
707448	cg15925343	4.47163292571772e-06	SLAMF1_F24
707449	cg18985714	-1.30833536440918e-07	SLAMF1_F24
707450	cg24607653	-2.72727720184225e-07	SLAMF1_F24
707451	cg17588460	-1.19639886417768e-05	SLAMF1_F24
707452	cg26427535	6.62838691089109e-06	SLAMF1_F24
707453	cg21583068	-4.01710175998138e-06	SLAMF1_F24
707454	cg01823718	5.12985514990355e-07	SLAMF1_F24
707455	cg23332817	3.92924705570476e-07	SLAMF1_F24
707456	cg24589908	1.22813873649383e-05	SLAMF1_F24
707457	cg16270844	-1.41383787570514e-06	SLAMF1_F24
707458	cg00137750	-1.90495859559983e-07	SLAMF1_F24
707459	cg10096139	-1.30744330634828e-06	SLAMF1_F24
707460	cg24155123	-1.8154384169965e-06	SLAMF1_F24
707461	cg23441958	-1.05639382094715e-06	SLAMF1_F24
707462	cg26834083	-1.61024689501022e-07	SLAMF1_F24
707463	cg09918671	-1.75222328134808e-06	SLAMF1_F24
707464	cg14714867	1.28988018187471e-06	SLAMF1_F24
707465	cg14697475	1.16262405893515e-08	SLAMF1_F24
707466	cg00637172	-2.51728824266388e-08	SLAMF1_F24
707467	cg05476493	5.82482937384821e-06	SLAMF1_F24
707468	cg12739761	1.99112466004371e-07	SLAMF1_F24
707469	cg18964319	-2.62031216359991e-06	SLAMF1_F24
707470	cg24125386	-4.35076747952236e-06	SLAMF1_F24
707471	cg07010221	1.09357500132213e-06	SLAMF1_F24
707472	cg10504390	-6.61484432397802e-07	SLAMF1_F24
707473	cg18564971	1.21187901247692e-05	SLAMF1_F24
707474	cg24526199	1.99838460353754e-06	SLAMF1_F24
707475	cg09538374	-2.17402388681023e-07	SLAMF1_F24
707476	cg10146623	8.23596658611621e-06	SLAMF1_F24
707477	cg15986811	-1.00556266003814e-06	SLAMF1_F24
707478	cg13204333	4.60122714958396e-06	SLAMF1_F24
707479	cg00082132	3.63192769915178e-06	SLAMF1_F24
707480	cg13467784	-3.31517177499715e-07	SLAMF1_F24
707481	cg22758046	-1.81395627524653e-07	SLAMF1_F24
707482	cg10406205	1.95803047191832e-06	SLAMF1_F24
707483	cg01038484	-2.89080662467154e-06	SLAMF1_F24
707484	cg16862063	1.06162393081541e-06	SLAMF1_F24
707485	cg09600411	-1.53687654571019e-06	SLAMF1_F24
707486	cg06183354	-9.02437976345449e-07	SLAMF1_F24
707487	cg23049448	4.68722959997141e-06	SLAMF1_F24
707488	cg21999487	1.28291972482802e-05	SLAMF1_F24
707489	cg02763669	4.47199520314655e-06	SLAMF1_F24
707490	cg02384625	4.25376343246574e-06	SLAMF1_F24
707491	cg16954452	-2.77662950143895e-06	SLAMF1_F24
707492	cg24290756	-1.55161542547418e-05	SLAMF1_F24
707493	cg15020983	4.18114118965965e-06	SLAMF1_F24
707494	cg23628949	-2.3521770894885e-06	SLAMF1_F24
707495	cg13408795	-7.01593679974319e-06	SLAMF1_F24
707496	cg10586957	2.26011204496518e-06	SLAMF1_F24
707497	cg10055441	-4.2208649615418e-06	SLAMF1_F24
707498	cg06139438	-2.64178608726336e-06	SLAMF1_F24
707499	cg20402552	-3.23833990281725e-07	SLAMF1_F24
707500	cg27175098	-1.81421647602507e-07	SLAMF1_F24
707501	cg20982209	8.02919720368844e-06	SLAMF1_F24
707502	cg04149929	-1.00882724483195e-06	SLAMF1_F24
707503	cg02633148	4.20310006772941e-07	SLAMF1_F24
707504	cg27386241	7.57198549538785e-06	SLAMF1_F24
707505	cg01370384	-1.33794811056235e-06	SLAMF1_F24
707506	cg24821307	1.93990867943503e-07	SLAMF1_F24
707507	cg17175893	-8.72398366101335e-07	SLAMF1_F24
707508	cg05597504	2.34405161799879e-06	SLAMF1_F24
707509	cg21718229	9.42769048079832e-08	SLAMF1_F24
707510	cg09417683	4.62092261949383e-07	SLAMF1_F24
707511	cg09007992	1.07627629747125e-06	SLAMF1_F24
707512	cg21668824	2.02248230156799e-06	SLAMF1_F24
707513	cg27512176	1.04141462545658e-05	SLAMF1_F24
707514	cg04049109	1.10386424155703e-06	SLAMF1_F24
707515	cg15176825	1.29818794619881e-06	SLAMF1_F24
707516	cg03379649	2.22582160507388e-06	SLAMF1_F24
707517	cg11685865	1.86729170185701e-07	SLAMF1_F24
707518	cg22676075	-1.63043435432501e-05	SLAMF1_F24
707519	cg08894629	3.17658808224141e-06	SLAMF1_F24
707520	cg14583183	3.65210782858571e-07	SLAMF1_F24
707521	cg12773941	-2.73225178680284e-06	SLAMF1_F24
707522	cg24631845	1.18734639840537e-06	SLAMF1_F24
707523	cg23530561	-9.34225786153945e-06	SLAMF1_F24
707524	cg00196827	6.25101466982267e-06	SLAMF1_F24
707525	cg05897886	1.77001801677631e-07	SLAMF1_F24
707526	cg20288788	-1.80317705436641e-06	SLAMF1_F24
707527	cg23798630	3.34145056385149e-07	SLAMF1_F24
707528	cg13426133	-1.72548577395175e-06	SLAMF1_F24
707529	cg15729404	-7.86792686555894e-07	SLAMF1_F24
707530	cg13316934	5.95220152220758e-06	SLAMF1_F24
707531	cg22575717	-2.51878733713661e-06	SLAMF1_F24
707532	cg13621836	-6.37830290343384e-07	SLAMF1_F24
707533	cg09199698	1.59739696532147e-06	SLAMF1_F24
707534	cg25253217	-6.40976203318878e-08	SLAMF1_F24
707535	cg17547842	8.20560705038979e-06	SLAMF1_F24
707536	cg15617775	1.04511021276282e-06	SLAMF1_F24
707537	cg26353903	-4.3359466012536e-06	SLAMF1_F24
707538	cg18720617	3.88671664628479e-06	SLAMF1_F24
707539	cg15015823	5.09732791089284e-06	SLAMF1_F24
707540	cg00910052	2.09285785686417e-07	SLAMF1_F24
707541	cg25848060	4.68228518491682e-08	SLAMF1_F24
707542	cg08115682	6.68445163430557e-06	SLAMF1_F24
707543	cg10636948	-2.03975916421764e-06	SLAMF1_F24
707544	cg03847339	7.87244628154845e-07	SLAMF1_F24
707545	cg23156916	-9.91922288370347e-08	SLAMF1_F24
707546	cg04536856	1.63777314769882e-06	SLAMF1_F24
707547	cg22177688	3.46980605475064e-06	SLAMF1_F24
707548	cg00008737	-6.80880166198423e-06	SLAMF1_F24
707549	cg00688253	2.82040010140666e-06	SLAMF1_F24
707550	cg13876592	-4.77806050758447e-06	SLAMF1_F24
707551	cg08500510	1.5346961672813e-06	SLAMF1_F24
707552	cg13984808	-9.88356937251541e-07	SLAMF1_F24
707553	cg24769190	-1.45382428595707e-07	SLAMF1_F24
707554	cg00464519	2.54066075647346e-06	SLAMF1_F24
707555	cg09191142	7.17296128861812e-07	SLAMF1_F24
707556	cg23322546	3.95449978428677e-06	SLAMF1_F24
707557	cg15170424	-2.21228820517089e-09	SLAMF1_F24
707558	cg25134345	-4.72324818831777e-07	SLAMF1_F24
707559	cg13260278	1.00000545715364e-05	SLAMF1_F24
707560	cg14922116	-1.12359034977001e-06	SLAMF1_F24
707561	cg02609775	4.32106438510794e-06	SLAMF1_F24
707562	cg19104196	-4.29839633594702e-06	SLAMF1_F24
707563	cg01878062	9.30491711486054e-07	SLAMF1_F24
707564	cg05782352	-9.91509118750242e-08	SLAMF1_F24
707565	cg09041644	-3.12885656856653e-06	SLAMF1_F24
707566	cg14100351	3.52118917316588e-07	SLAMF1_F24
707567	cg02678943	2.06092078176708e-06	SLAMF1_F24
707568	cg15202123	-3.10393095625121e-07	SLAMF1_F24
707569	cg00564862	-6.74232730324646e-07	SLAMF1_F24
707570	cg25214561	4.22492629571485e-06	SLAMF1_F24
707571	cg20025701	1.91448062174671e-06	SLAMF1_F24
707572	cg02757751	-3.01561298717276e-06	SLAMF1_F24
707573	cg23895848	-3.18630382174747e-06	SLAMF1_F24
707574	cg05100357	-1.60984279349487e-06	SLAMF1_F24
707575	cg15910577	-5.53539071636811e-07	SLAMF1_F24
707576	cg11627582	-4.21437757359989e-06	SLAMF1_F24
707577	cg19254498	-9.10054034784843e-07	SLAMF1_F24
707578	cg10817223	2.28860532244448e-07	SLAMF1_F24
707579	cg17992056	-1.74129552671009e-06	SLAMF1_F24
707580	cg11843299	-4.65853818351714e-06	SLAMF1_F24
707581	cg03862957	5.46394275217409e-06	SLAMF1_F24
707582	cg01936460	-1.8483658163515e-06	SLAMF1_F24
707583	cg08073417	-8.44603814418988e-07	SLAMF1_F24
707584	cg16427654	-7.79671083056806e-07	SLAMF1_F24
707585	cg00213189	3.82817472766656e-06	SLAMF1_F24
707586	cg00921097	-4.23311710264146e-06	SLAMF1_F24
707587	cg23937224	3.01952387903323e-06	SLAMF1_F24
707588	cg13684807	-2.29974052976807e-06	SLAMF1_F24
707589	cg00618542	1.68371055406442e-08	SLAMF1_F24
707590	cg12940686	-1.3943615045377e-06	SLAMF1_F24
707591	cg10548098	-5.70768718542466e-06	SLAMF1_F24
707592	cg09706988	-1.04366450558678e-07	SLAMF1_F24
707593	cg25395272	1.729394357657e-06	SLAMF1_F24
707594	cg03030409	-6.17523392377712e-06	SLAMF1_F24
707595	cg17547152	-1.28325655251323e-06	SLAMF1_F24
707596	cg17052275	-1.03037299234333e-06	SLAMF1_F24
707597	cg13819988	9.1044814974984e-07	SLAMF1_F24
707598	cg06521700	2.72237611608202e-07	SLAMF1_F24
707599	cg17889103	-3.86908937979238e-08	SLAMF1_F24
707600	cg24900357	-1.66884535209904e-07	SLAMF1_F24
707601	cg13248858	3.43205569755929e-07	SLAMF1_F24
707602	cg19908420	-3.40433338650619e-06	SLAMF1_F24
707603	cg05900895	3.76441944084895e-06	SLAMF1_F24
707604	cg03142841	2.0481184521023e-06	SLAMF1_F24
707605	cg21184116	1.35747303245021e-06	SLAMF1_F24
707606	cg01072015	3.36086204484457e-07	SLAMF1_F24
707607	cg17502213	5.33269413678438e-06	SLAMF1_F24
707608	cg05164253	4.38724779199357e-07	SLAMF1_F24
707609	cg05706061	-4.85686256760237e-06	SLAMF1_F24
707610	cg10486891	-2.39478965835898e-06	SLAMF1_F24
707611	cg13999008	-1.4389930752457e-06	SLAMF1_F24
707612	cg27636047	3.04087119884804e-06	SLAMF1_F24
707613	cg24665592	2.66645997181711e-06	SLAMF1_F24
707614	cg05376919	-1.3641235628101e-06	SLAMF1_F24
707615	cg08046471	1.66429307473468e-06	SLAMF1_F24
707616	cg17285466	3.58966138235e-06	SLAMF1_F24
707617	cg20032934	-4.54926273332077e-07	SLAMF1_F24
707618	cg24366314	7.14206033724007e-07	SLAMF1_F24
707619	cg25211382	2.34169731144589e-06	SLAMF1_F24
707620	cg27641880	-4.15402695639568e-06	SLAMF1_F24
707621	cg23303070	4.37547714930608e-06	SLAMF1_F24
707622	cg12290099	2.32956939888708e-06	SLAMF1_F24
707623	cg11310082	1.06447502853317e-07	SLAMF1_F24
707624	cg26893774	1.09036094847233e-06	SLAMF1_F24
707625	cg20171775	-1.47977483467245e-05	SLAMF1_F24
707626	cg26040426	3.48372428530866e-06	SLAMF1_F24
707627	cg17317561	8.79545101659838e-07	SLAMF1_F24
707628	cg26951763	1.98092089794393e-06	SLAMF1_F24
707629	cg10341806	-2.99304806010037e-06	SLAMF1_F24
707630	cg14174114	6.28471496523002e-06	SLAMF1_F24
707631	cg19054184	1.83555974836627e-07	SLAMF1_F24
707632	cg00510842	-3.08699621819446e-06	SLAMF1_F24
707633	cg23468531	1.05327466923129e-06	SLAMF1_F24
707634	cg15604919	8.85432213951135e-06	SLAMF1_F24
707635	cg22901226	-9.90090153801535e-07	SLAMF1_F24
707636	cg02522367	6.09776436377694e-07	SLAMF1_F24
707637	cg11916054	-1.73562224106951e-06	SLAMF1_F24
707638	cg21991591	2.04251350671717e-06	SLAMF1_F24
707639	cg09506319	-2.43019704428465e-06	SLAMF1_F24
707640	cg11329713	1.21768285583536e-06	SLAMF1_F24
707641	cg20120939	1.81903434208098e-06	SLAMF1_F24
707642	cg00595030	5.41859336579853e-06	SLAMF1_F24
707643	cg19410770	-1.47559622201358e-06	SLAMF1_F24
707644	cg13432154	-2.7129191090662e-07	SLAMF1_F24
707645	cg05045582	-5.32591348306378e-06	SLAMF1_F24
707646	cg14234302	-2.55598498836481e-06	SLAMF1_F24
707647	cg01255646	5.89332063313855e-06	SLAMF1_F24
707648	cg05456909	-3.38496459513451e-07	SLAMF1_F24
707649	cg09500821	-1.42723050596929e-06	SLAMF1_F24
707650	cg17355407	7.10159080408889e-06	SLAMF1_F24
707651	cg12463089	-7.46600697539817e-07	SLAMF1_F24
707652	cg27268110	-8.20006049204825e-07	SLAMF1_F24
707653	cg04503318	-2.69964975489339e-06	SLAMF1_F24
707654	cg18025275	-1.54426946600475e-06	SLAMF1_F24
707655	cg15115423	-4.60378178566552e-07	SLAMF1_F24
707656	cg23086673	2.07856060120815e-06	SLAMF1_F24
707657	cg22912101	5.3480422968233e-07	SLAMF1_F24
707658	cg06998282	-3.71080831908753e-06	SLAMF1_F24
707659	cg21291873	-3.66965205802934e-07	SLAMF1_F24
707660	cg17637327	6.01610100723185e-08	SLAMF1_F24
707661	cg05427913	4.16145417692307e-06	SLAMF1_F24
707662	cg16902425	6.53876950831038e-06	SLAMF1_F24
707663	cg24026273	-5.48807905857378e-07	SLAMF1_F24
707664	cg05208841	-1.01779866619879e-05	SLAMF1_F24
707665	cg20116413	-9.73693356355915e-08	SLAMF1_F24
707666	cg00388732	-1.61680337226275e-07	SLAMF1_F24
707667	cg06038839	-1.27501423255403e-06	SLAMF1_F24
707668	cg22793601	-1.68430513482889e-06	SLAMF1_F24
707669	cg00079224	3.56433199771519e-06	SLAMF1_F24
707670	cg03693714	5.63765867160359e-06	SLAMF1_F24
707671	cg18332212	-5.75152762612926e-06	SLAMF1_F24
707672	cg19050940	-4.65368123098707e-06	SLAMF1_F24
707673	cg06824294	6.74130087065917e-06	SLAMF1_F24
707674	cg06337208	-2.50045125683418e-06	SLAMF1_F24
707675	cg10830161	-4.662600762168e-06	SLAMF1_F24
707676	cg14148108	-7.81029389382828e-07	SLAMF1_F24
707677	cg14310270	-5.38452825043264e-06	SLAMF1_F24
707678	cg00344719	1.10098417913906e-06	SLAMF1_F24
707679	cg09540102	4.01857987020378e-06	SLAMF1_F24
707680	cg11794033	9.69671213002234e-06	SLAMF1_F24
707681	cg08873673	1.61997878102292e-06	SLAMF1_F24
707682	cg10935889	1.193077236731e-06	SLAMF1_F24
707683	cg20882681	2.46612755248629e-06	SLAMF1_F24
707684	cg08158188	5.88312301452146e-06	SLAMF1_F24
707685	cg07333792	2.28646037760269e-06	SLAMF1_F24
707686	cg14533851	4.4734049839228e-07	SLAMF1_F24
707687	cg00590486	-1.34554334123104e-07	SLAMF1_F24
707688	cg11085966	1.26592824475071e-07	SLAMF1_F24
707689	cg12756093	1.18022232282984e-05	SLAMF1_F24
707690	cg21917314	1.60379163602485e-07	SLAMF1_F24
707691	cg22446264	9.05326841823832e-06	SLAMF1_F24
707692	cg25729713	-6.5268226325876e-06	SLAMF1_F24
707693	cg19275895	2.34627612284503e-06	SLAMF1_F24
707694	cg14343431	-5.36079662992757e-06	SLAMF1_F24
707695	cg18034957	-6.08586020080135e-07	SLAMF1_F24
707696	cg05150569	-4.30686989872932e-06	SLAMF1_F24
707697	cg01552705	-2.43270588919213e-06	SLAMF1_F24
707698	cg17174613	-5.12256184954035e-06	SLAMF1_F24
707699	cg16540466	5.38049334652614e-06	SLAMF1_F24
707700	cg09966085	4.69375732951278e-06	SLAMF1_F24
707701	cg05133557	-6.10939625469168e-06	SLAMF1_F24
707702	cg00415978	8.57653583246463e-08	SLAMF1_F24
707703	cg01280674	-5.85750058981761e-06	SLAMF1_F24
707704	cg18315871	-8.74174456574651e-07	SLAMF1_F24
707705	cg26578642	-1.15505594995175e-06	SLAMF1_F24
707706	cg07073460	-5.26817845880079e-07	SLAMF1_F24
707707	cg01158804	7.16095360251752e-07	SLAMF1_F24
707708	cg03010638	-5.47793286674879e-07	SLAMF1_F24
707709	cg13712466	-8.40414328314102e-06	SLAMF1_F24
707710	cg19354023	2.21293985221044e-07	SLAMF1_F24
707711	cg09189336	2.51239691518684e-06	SLAMF1_F24
707712	cg05601623	1.2267029264238e-05	SLAMF1_F24
707713	cg19729693	-3.76403592389413e-06	SLAMF1_F24
707714	cg02777447	-1.55775134557495e-06	SLAMF1_F24
707715	cg03138970	3.96197104130259e-06	SLAMF1_F24
707716	cg20544437	1.97431788152556e-06	SLAMF1_F24
707717	cg13007784	4.13962146536649e-06	SLAMF1_F24
707718	cg26011534	3.2700592660883e-08	SLAMF1_F24
707719	cg24505307	1.47438301254692e-06	SLAMF1_F24
707720	cg19541147	9.31455436518651e-07	SLAMF1_F24
707721	cg04437360	3.35531504446899e-07	SLAMF1_F24
707722	cg11349086	8.4426682037407e-07	SLAMF1_F24
707723	cg23085143	1.93533123969961e-06	SLAMF1_F24
707724	cg09057885	3.50641233995177e-06	SLAMF1_F24
707725	cg01644962	-3.99128198820853e-07	SLAMF1_F24
707726	cg27621821	1.17730520998586e-06	SLAMF1_F24
707727	cg21020221	-1.04082555485675e-05	SLAMF1_F24
707728	cg13848989	-1.08510063244398e-06	SLAMF1_F24
707729	cg09210514	-1.32452734451187e-07	SLAMF1_F24
707730	cg02795944	3.86458564739141e-07	SLAMF1_F24
707731	cg15381693	-3.05308104433519e-06	SLAMF1_F24
707732	cg25337491	9.10402058003122e-06	SLAMF1_F24
707733	cg10107140	3.64534593362312e-06	SLAMF1_F24
707734	cg07858739	-2.65523771286731e-06	SLAMF1_F24
707735	cg18844905	-1.21965060580602e-05	SLAMF1_F24
707736	cg02034779	4.3147084260215e-06	SLAMF1_F24
707737	cg05946623	7.61867739609501e-06	SLAMF1_F24
707738	cg26527232	-1.86858178037315e-07	SLAMF1_F24
707739	ch.10.27873849F	2.24943353569949e-06	SLAMF1_F24
707740	cg07371757	-1.9054670954554e-06	SLAMF1_F24
707741	cg22021768	1.69818328923328e-06	SLAMF1_F24
707742	cg12825893	2.01378444081339e-06	SLAMF1_F24
707743	cg14267725	-1.27564628904649e-06	SLAMF1_F24
707744	cg05417422	-1.5613859032295e-07	SLAMF1_F24
707745	cg21916555	2.51944004956115e-06	SLAMF1_F24
707746	cg15380474	1.15871761362498e-07	SLAMF1_F24
707747	cg12405677	1.09718678312911e-06	SLAMF1_F24
707748	cg25805368	2.58490579560743e-06	SLAMF1_F24
707749	cg01366454	1.83508243706028e-06	SLAMF1_F24
707750	cg14520979	-4.87522925748775e-07	SLAMF1_F24
707751	cg18057002	-2.44764972218898e-07	SLAMF1_F24
707752	cg20210558	-6.75727418454877e-08	SLAMF1_F24
707753	cg04162059	-1.29500503708325e-06	SLAMF1_F24
707754	cg20274553	2.88082187959704e-07	SLAMF1_F24
707755	cg22129183	1.99151735638262e-06	SLAMF1_F24
707756	cg17147696	-1.2879703832144e-05	SLAMF1_F24
707757	cg09614349	2.32263177232864e-06	SLAMF1_F24
707758	cg01136977	-8.81828904581215e-07	SLAMF1_F24
707759	cg22753057	-1.37053428144471e-06	SLAMF1_F24
707760	cg05469346	9.44885881115938e-07	SLAMF1_F24
707761	cg05701341	-6.85508446950388e-08	SLAMF1_F24
707762	cg23360682	-1.23812342154777e-06	SLAMF1_F24
707763	cg18320648	2.07963160534048e-06	SLAMF1_F24
707764	cg27540189	-1.95057276795916e-06	SLAMF1_F24
707765	cg10739650	1.12593955646068e-07	SLAMF1_F24
707766	cg09360715	-3.18067146415894e-07	SLAMF1_F24
707767	cg23744302	1.56578996784983e-06	SLAMF1_F24
707768	cg13265524	-1.54460755495819e-06	SLAMF1_F24
707769	cg17524689	1.88450848811497e-06	SLAMF1_F24
707770	cg01699762	-2.80988562181055e-06	SLAMF1_F24
707771	cg21835046	1.19228387913167e-06	SLAMF1_F24
707772	cg27249858	4.365911179227e-06	SLAMF1_F24
707773	cg18084885	-8.00098738535368e-07	SLAMF1_F24
707774	cg01701555	8.93073080975063e-06	SLAMF1_F24
707775	cg05348793	6.74110542023475e-06	SLAMF1_F24
707776	cg20329966	4.66133361388401e-07	SLAMF1_F24
707777	cg11823597	-4.07703635214007e-06	SLAMF1_F24
707778	cg08706141	-6.7102515230803e-07	SLAMF1_F24
707779	cg25925669	2.29638580873478e-06	SLAMF1_F24
707780	cg10607454	6.96925268043118e-07	SLAMF1_F24
707781	cg08676614	2.97792816492859e-06	SLAMF1_F24
707782	cg03147222	-2.78680808271497e-07	SLAMF1_F24
707783	cg07390270	1.04257657297733e-06	SLAMF1_F24
707784	cg10652054	2.02053072005966e-06	SLAMF1_F24
707785	cg26466274	9.08246049562005e-07	SLAMF1_F24
707786	cg01424970	-2.63187920097362e-06	SLAMF1_F24
707787	cg12827812	-1.77545721940635e-06	SLAMF1_F24
707788	cg18928618	2.04828335396092e-06	SLAMF1_F24
707789	cg15692360	2.49854466334139e-06	SLAMF1_F24
707790	cg00240767	4.27207212452354e-06	SLAMF1_F24
707791	cg22111043	-3.3031438093531e-07	SLAMF1_F24
707792	cg08458314	-6.7810529051502e-07	SLAMF1_F24
707793	cg21804802	-1.64992574382588e-06	SLAMF1_F24
707794	cg09344442	1.47871062591756e-06	SLAMF1_F24
707795	cg01348004	1.08530723787947e-07	SLAMF1_F24
707796	cg01573693	1.34032799584043e-06	SLAMF1_F24
707797	cg04324179	1.97489322752603e-06	SLAMF1_F24
707798	cg09369294	2.3228963517941e-06	SLAMF1_F24
707799	cg00289211	3.14441384340794e-06	SLAMF1_F24
707800	cg15579525	-1.12768132474967e-07	SLAMF1_F24
707801	cg14531953	-3.5620441681192e-06	SLAMF1_F24
707802	cg23718144	-2.82607159220226e-06	SLAMF1_F24
707803	cg15964066	2.63940829927533e-06	SLAMF1_F24
707804	cg09440215	3.1280894016908e-06	SLAMF1_F24
707805	cg19977280	-1.52413584571803e-06	SLAMF1_F24
707806	cg14244875	4.51285693628503e-06	SLAMF1_F24
707807	cg11495193	-1.19855033225807e-06	SLAMF1_F24
707808	cg13771161	-2.7803035461297e-07	SLAMF1_F24
707809	cg13456654	5.76623399759476e-06	SLAMF1_F24
707810	cg22779463	-3.45860498987248e-08	SLAMF1_F24
707811	cg04075866	-2.2740002753995e-06	SLAMF1_F24
707812	cg16005828	-8.67481795942142e-07	SLAMF1_F24
707813	cg20907137	5.30401801415704e-06	SLAMF1_F24
707814	cg09107240	-1.73355505260037e-06	SLAMF1_F24
707815	cg06597462	2.10173817835733e-07	SLAMF1_F24
707816	cg13570658	2.53975031100819e-06	SLAMF1_F24
707817	cg12252295	-1.12523100005101e-07	SLAMF1_F24
707818	cg14862864	2.69412845406574e-06	SLAMF1_F24
707819	cg26186871	-2.88969366718238e-06	SLAMF1_F24
707820	cg21756485	-2.82285960166603e-07	SLAMF1_F24
707821	cg07508656	1.32582998051793e-06	SLAMF1_F24
707822	cg00806319	1.66021117746877e-07	SLAMF1_F24
707823	cg24563534	3.65988045077778e-06	SLAMF1_F24
707824	cg00123238	-1.45666132630286e-06	SLAMF1_F24
707825	cg10398005	1.90369595766659e-06	SLAMF1_F24
707826	cg11275630	-3.20431969517386e-06	SLAMF1_F24
707827	cg08958558	3.03907609759606e-06	SLAMF1_F24
707828	cg14885077	-3.07417293648557e-07	SLAMF1_F24
707829	cg05763556	1.21229280829039e-06	SLAMF1_F24
707830	cg26317377	-1.45602099164594e-06	SLAMF1_F24
707831	cg12761046	-7.85955106374632e-06	SLAMF1_F24
707832	cg10029411	1.87291813292996e-06	SLAMF1_F24
707833	cg01683680	-1.93235128119136e-06	SLAMF1_F24
707834	cg04874885	-3.82825252294996e-07	SLAMF1_F24
707835	cg23274381	-1.96538619525502e-06	SLAMF1_F24
707836	cg18732420	-3.61602209435908e-06	SLAMF1_F24
707837	cg13041594	-2.86162391081834e-07	SLAMF1_F24
707838	cg06981716	1.14943677833656e-06	SLAMF1_F24
707839	cg03885708	-5.20909690422365e-07	SLAMF1_F24
707840	cg07352834	-1.40670300189354e-06	SLAMF1_F24
707841	cg11111835	5.59541726976489e-07	SLAMF1_F24
707842	cg16885277	7.44998653480504e-06	SLAMF1_F24
707843	cg20434505	-1.6126224422457e-06	SLAMF1_F24
707844	cg04145134	-2.5622127028769e-06	SLAMF1_F24
707845	cg10224383	-2.16409535004178e-06	SLAMF1_F24
707846	cg19124316	-2.56645657752098e-07	SLAMF1_F24
707847	cg19724567	-5.7747325206503e-06	SLAMF1_F24
707848	cg22681074	-2.17721722378428e-06	SLAMF1_F24
707849	cg01472018	1.27104726156476e-06	SLAMF1_F24
707850	cg24378903	-3.37339668950275e-07	SLAMF1_F24
707851	cg05121987	1.16670721364354e-06	SLAMF1_F24
707852	cg17827757	2.76267559760129e-07	SLAMF1_F24
707853	cg07141875	-2.25283620341083e-06	SLAMF1_F24
707854	cg06397457	-3.67127673139298e-06	SLAMF1_F24
707855	cg10559299	4.54433506224796e-06	SLAMF1_F24
707856	cg26315617	1.43198937868078e-06	SLAMF1_F24
707857	cg19766988	5.24140432462925e-06	SLAMF1_F24
707858	cg22380161	-2.8629528668047e-07	SLAMF1_F24
707859	cg00513717	3.31411080477004e-06	SLAMF1_F24
707860	cg07330169	1.12374475037083e-06	SLAMF1_F24
707861	cg24851600	-2.41079576469755e-06	SLAMF1_F24
707862	cg20965602	4.41124044045168e-06	SLAMF1_F24
707863	cg15365302	7.83691058515662e-07	SLAMF1_F24
707864	cg02862864	-5.34148020981778e-08	SLAMF1_F24
707865	cg14931669	-1.19692898311319e-05	SLAMF1_F24
707866	cg16596411	1.02500841163672e-06	SLAMF1_F24
707867	cg21621826	2.65675592166167e-06	SLAMF1_F24
707868	cg07170183	3.20345879354925e-06	SLAMF1_F24
707869	cg17558840	7.45038385137408e-06	SLAMF1_F24
707870	cg14284248	4.72869785264164e-07	SLAMF1_F24
707871	cg27304549	-1.51310358009056e-06	SLAMF1_F24
707872	cg18570658	1.39643820879904e-06	SLAMF1_F24
707873	cg10087719	1.27729452759283e-05	SLAMF1_F24
707874	cg02701556	-1.76759772367284e-07	SLAMF1_F24
707875	cg03349905	3.38516342420978e-06	SLAMF1_F24
707876	cg12501949	-4.19822689659627e-06	SLAMF1_F24
707877	cg23114962	-3.09285843032538e-07	SLAMF1_F24
707878	cg10492962	2.90684324772509e-07	SLAMF1_F24
707879	cg06949619	-3.4617274544654e-06	SLAMF1_F24
707880	cg10779801	-8.59114720692503e-08	SLAMF1_F24
707881	cg17680611	-1.38088275277764e-05	SLAMF1_F24
707882	cg00764167	-9.37212294915987e-06	SLAMF1_F24
707883	cg14299157	-2.9472398885374e-07	SLAMF1_F24
707884	cg05014751	-8.90560514816338e-06	SLAMF1_F24
707885	cg09506496	1.99241620584294e-06	SLAMF1_F24
707886	cg15574285	1.36055862975342e-06	SLAMF1_F24
707887	cg18403833	-4.76273506726839e-06	SLAMF1_F24
707888	cg24644830	2.4740854974991e-06	SLAMF1_F24
707889	cg05607701	6.95911192868399e-07	SLAMF1_F24
707890	cg12009436	6.61243656226374e-06	SLAMF1_F24
707891	cg09581647	5.71236979713816e-07	SLAMF1_F24
707892	cg14037008	1.36828331007948e-06	SLAMF1_F24
707893	cg00236601	7.12768350748721e-06	SLAMF1_F24
707894	cg13360269	-4.42102593057069e-06	SLAMF1_F24
707895	cg11671598	1.3843939509895e-06	SLAMF1_F24
707896	cg25916061	3.44136052295124e-07	SLAMF1_F24
707897	cg15625092	3.37942149984527e-06	SLAMF1_F24
707898	cg21242448	-1.70354354160389e-05	SLAMF1_F24
707899	cg10981942	8.85851444437474e-06	SLAMF1_F24
707900	cg13947339	-5.30523133210863e-07	SLAMF1_F24
707901	cg07418513	5.30195490675932e-06	SLAMF1_F24
707902	cg05236973	7.8767576973792e-07	SLAMF1_F24
707903	cg03163169	5.15426144680037e-06	SLAMF1_F24
707904	cg19136673	6.4025752865056e-07	SLAMF1_F24
707905	cg13298997	-2.82075649247595e-06	SLAMF1_F24
707906	ch.15.492843F	-5.98629009705099e-08	SLAMF1_F24
707907	cg16661213	-1.59605279546039e-05	SLAMF1_F24
707908	cg03894918	-7.49015386210803e-08	SLAMF1_F24
707909	cg00836944	1.06929069265716e-06	SLAMF1_F24
707910	cg03997626	-1.7290990448972e-06	SLAMF1_F24
707911	cg06627672	-5.96770581892138e-07	SLAMF1_F24
707912	cg06442344	8.36303685516827e-07	SLAMF1_F24
707913	cg24798091	5.35184802725941e-06	SLAMF1_F24
707914	cg24155190	-4.55555713837114e-06	SLAMF1_F24
707915	cg15264725	-5.17656287302069e-07	SLAMF1_F24
707916	cg00841249	-4.34393883988635e-06	SLAMF1_F24
707917	cg24280247	6.47129089249862e-06	SLAMF1_F24
707918	cg03713963	-2.03385984426564e-06	SLAMF1_F24
707919	cg15662730	-3.89310963486168e-06	SLAMF1_F24
707920	cg13230004	2.24598226806974e-06	SLAMF1_F24
707921	cg24134672	1.36915496503679e-06	SLAMF1_F24
707922	cg04399083	8.61239061626466e-07	SLAMF1_F24
707923	cg07688274	-8.46098514951933e-07	SLAMF1_F24
707924	cg03565563	-4.30225973308636e-06	SLAMF1_F24
707925	cg24091946	-6.17452155902076e-07	SLAMF1_F24
707926	cg01377358	-8.14822516220807e-07	SLAMF1_F24
707927	cg08866557	2.34841982163871e-06	SLAMF1_F24
707928	cg08118333	-7.56701442081423e-06	SLAMF1_F24
707929	cg12744979	3.27651287627278e-06	SLAMF1_F24
707930	cg09949537	1.04960941608907e-07	SLAMF1_F24
707931	cg14985351	7.97409032211336e-06	SLAMF1_F24
707932	cg22374901	-3.14561250974908e-07	SLAMF1_F24
707933	cg04120645	-9.92220677970238e-07	SLAMF1_F24
707934	ch.4.154120390F	6.01687712594757e-09	SLAMF1_F24
707935	cg17497640	-2.03536782186512e-07	SLAMF1_F24
707936	cg01002716	5.45203249073818e-06	SLAMF1_F24
707937	cg18997188	-9.31799439342718e-07	SLAMF1_F24
707938	cg20650266	9.50813900874303e-07	SLAMF1_F24
707939	cg03538079	1.21429213604838e-06	SLAMF1_F24
707940	cg06293099	6.43721800870427e-07	SLAMF1_F24
707941	cg14502847	-2.87027392859344e-06	SLAMF1_F24
707942	cg06571387	3.32545571368542e-06	SLAMF1_F24
707943	cg00751179	5.15732283208361e-06	SLAMF1_F24
707944	cg11405631	-2.15503903632381e-06	SLAMF1_F24
707945	cg05845178	1.22550161072217e-06	SLAMF1_F24
707946	cg01230320	6.09617357087433e-06	SLAMF1_F24
707947	cg06600135	-1.93680727758476e-07	SLAMF1_F24
707948	cg18370979	1.76973607569262e-06	SLAMF1_F24
707949	cg11819702	5.31201696683e-06	SLAMF1_F24
707950	cg09934664	-1.42847118687369e-06	SLAMF1_F24
707951	cg02799598	-2.14414150058784e-06	SLAMF1_F24
707952	cg26866014	-1.74880490945495e-06	SLAMF1_F24
707953	cg20791403	5.74137159929353e-07	SLAMF1_F24
707954	cg16021678	-2.33994251907786e-06	SLAMF1_F24
707955	cg23192479	3.98237757017102e-06	SLAMF1_F24
707956	cg08698105	-9.34309552159184e-06	SLAMF1_F24
707957	cg08522676	2.12996731481964e-06	SLAMF1_F24
707958	cg07944287	6.29963201618931e-07	SLAMF1_F24
707959	cg21323598	2.21992951453622e-06	SLAMF1_F24
707960	cg21621858	-1.51540807503558e-06	SLAMF1_F24
707961	cg03815117	6.84669759597278e-07	SLAMF1_F24
707962	cg03796591	-3.19558180850065e-06	SLAMF1_F24
707963	cg00724111	-7.9973142909642e-06	SLAMF1_F24
707964	cg01086205	4.18389241718848e-07	SLAMF1_F24
707965	cg27227804	1.22600540094295e-06	SLAMF1_F24
707966	cg13951572	-4.30952825400446e-08	SLAMF1_F24
707967	cg06693694	3.44511244811213e-06	SLAMF1_F24
707968	cg06500079	-2.03911664122896e-06	SLAMF1_F24
707969	cg13005182	-1.08557834963638e-05	SLAMF1_F24
707970	cg07655487	-4.0313796025959e-06	SLAMF1_F24
707971	cg15468580	2.05742583401954e-06	SLAMF1_F24
707972	cg09673570	-2.87757963256388e-07	SLAMF1_F24
707973	cg03698393	9.86256578111366e-07	SLAMF1_F24
707974	cg20311890	-2.17106131005526e-07	SLAMF1_F24
707975	cg27111374	7.80665497734251e-06	SLAMF1_F24
707976	cg21969990	1.98053301497574e-06	SLAMF1_F24
707977	ch.7.2011899F	-2.31627690768538e-06	SLAMF1_F24
707978	cg15239874	5.7089034905341e-07	SLAMF1_F24
707979	cg12978800	-1.87581292505031e-06	SLAMF1_F24
707980	cg23437181	-4.50639695116296e-06	SLAMF1_F24
707981	cg16062877	-1.82438209516264e-06	SLAMF1_F24
707982	cg26346206	-1.4618817774731e-07	SLAMF1_F24
707983	cg06319999	7.65389534358902e-06	SLAMF1_F24
707984	cg08579061	-1.7883682536333e-06	SLAMF1_F24
707985	cg17742874	1.52336408756914e-07	SLAMF1_F24
707986	cg18018245	5.14976172891543e-07	SLAMF1_F24
707987	cg23927426	-2.84504539581903e-06	SLAMF1_F24
707988	cg15998247	-1.71192949701077e-06	SLAMF1_F24
707989	cg10952993	-1.14209312849854e-06	SLAMF1_F24
707990	cg21578351	2.41473417661896e-07	SLAMF1_F24
707991	cg16117028	1.05285690065879e-06	SLAMF1_F24
707992	cg20489946	-2.09523444725461e-06	SLAMF1_F24
707993	cg10462998	1.66540016071946e-06	SLAMF1_F24
707994	cg19316074	-2.99110269806407e-06	SLAMF1_F24
707995	cg11740861	2.4720517557345e-06	SLAMF1_F24
707996	cg05393025	-2.94552975079411e-06	SLAMF1_F24
707997	cg10644879	7.58259089609525e-07	SLAMF1_F24
707998	cg10787824	-1.88407407281127e-06	SLAMF1_F24
707999	cg09641158	4.11634301811545e-06	SLAMF1_F24
708000	cg19003975	1.2557231623542e-06	SLAMF1_F24
708001	cg00555389	-7.73450951027221e-07	SLAMF1_F24
708002	cg02656959	-4.16787509034592e-06	SLAMF1_F24
708003	cg14861545	1.56793456223141e-06	SLAMF1_F24
708004	cg10910862	5.0698102952127e-07	SLAMF1_F24
708005	cg05145517	-4.54167835234241e-07	SLAMF1_F24
708006	cg14423176	4.27755265538462e-06	SLAMF1_F24
708007	ch.8.125388564R	3.03618865576949e-06	SLAMF1_F24
708008	cg11796194	-2.84354397054033e-07	SLAMF1_F24
708009	cg03662644	2.54369681442657e-07	SLAMF1_F24
708010	cg19216211	-1.14016602864108e-06	SLAMF1_F24
708011	cg01893176	6.72861084389245e-07	SLAMF1_F24
708012	cg15472815	-2.51564390496107e-06	SLAMF1_F24
708013	cg15880945	-2.83018981496435e-07	SLAMF1_F24
708014	cg07295024	3.15706616686765e-06	SLAMF1_F24
708015	cg16549964	7.38821248555138e-07	SLAMF1_F24
708016	cg04423493	-4.77221041743095e-08	SLAMF1_F24
708017	cg21766955	-2.84200439804286e-06	SLAMF1_F24
708018	cg19446492	-3.65328705324662e-07	SLAMF1_F24
708019	cg04429328	4.39439061807726e-06	SLAMF1_F24
708020	cg16501849	1.0531161721551e-06	SLAMF1_F24
708021	cg27028853	-2.80547196005883e-07	SLAMF1_F24
708022	cg26842306	6.96248199300186e-06	SLAMF1_F24
708023	cg08972843	-1.33328334455707e-06	SLAMF1_F24
708024	cg09329705	6.22011753455799e-07	SLAMF1_F24
708025	cg16413023	4.15429641118202e-07	SLAMF1_F24
708026	cg03812384	-9.80118942616268e-07	SLAMF1_F24
708027	cg07253870	-2.30366082435887e-06	SLAMF1_F24
708028	cg22401505	1.05717084387226e-06	SLAMF1_F24
708029	cg24267734	3.17436496229862e-06	SLAMF1_F24
708030	cg19249853	4.09744698912512e-06	SLAMF1_F24
708031	cg01364406	5.58687702303142e-06	SLAMF1_F24
708032	cg15502081	1.87751358156059e-06	SLAMF1_F24
708033	cg16432442	-3.53030161335989e-06	SLAMF1_F24
708034	cg07554357	2.01176526277165e-06	SLAMF1_F24
708035	cg11517633	-6.03658751264055e-07	SLAMF1_F24
708036	cg00358952	1.11657172285335e-05	SLAMF1_F24
708037	cg27510667	1.75739648246095e-07	SLAMF1_F24
708038	cg26105115	-4.36807025402427e-06	SLAMF1_F24
708039	cg19987137	8.29371204268563e-06	SLAMF1_F24
708040	cg13859053	7.31088068779775e-07	SLAMF1_F24
708041	cg16000803	-5.69113718195925e-06	SLAMF1_F24
708042	cg07312006	6.43647391674778e-06	SLAMF1_F24
708043	cg18238597	7.51732961584309e-07	SLAMF1_F24
708044	cg10919441	-7.7097761023324e-06	SLAMF1_F24
708045	cg20077880	-1.9303445442981e-06	SLAMF1_F24
708046	cg14579819	1.1755374546911e-06	SLAMF1_F24
708047	cg06304626	2.22222975185173e-06	SLAMF1_F24
708048	cg10002325	-3.832532557443e-08	SLAMF1_F24
708049	cg12431299	6.83202018064265e-07	SLAMF1_F24
708050	cg12724864	7.99312696362245e-07	SLAMF1_F24
708051	cg07904688	-2.07806166827989e-06	SLAMF1_F24
708052	cg02004172	-1.96250086708488e-06	SLAMF1_F24
708053	cg02520206	5.877687888043e-07	SLAMF1_F24
708054	cg05195676	-1.75843276221501e-07	SLAMF1_F24
708055	cg25701100	1.70905611841567e-06	SLAMF1_F24
708056	cg27359564	4.84994835194404e-06	SLAMF1_F24
708057	cg08054472	2.32489581149827e-06	SLAMF1_F24
708058	cg19583359	-6.45910621547639e-06	SLAMF1_F24
708059	cg12705704	4.14670939982443e-06	SLAMF1_F24
708060	cg02454884	-1.32293172589605e-07	SLAMF1_F24
708061	cg12093851	-3.75095623757128e-07	SLAMF1_F24
708062	cg01183181	-2.63150135454698e-06	SLAMF1_F24
708063	cg00221070	-1.4224828679531e-06	SLAMF1_F24
708064	cg17008884	-1.08481877863322e-07	SLAMF1_F24
708065	cg02195308	-2.76473805226957e-07	SLAMF1_F24
708066	cg04104078	-2.57846965658882e-06	SLAMF1_F24
708067	cg12936821	6.1988642156219e-07	SLAMF1_F24
708068	cg12135976	-4.37686200077721e-06	SLAMF1_F24
708069	cg03423235	2.35693563278792e-06	SLAMF1_F24
708070	cg15768008	-5.30826885967332e-06	SLAMF1_F24
708071	cg23825344	4.20564903984293e-06	SLAMF1_F24
708072	cg00964557	-3.04735237369816e-06	SLAMF1_F24
708073	cg19120053	-4.11673624887687e-06	SLAMF1_F24
708074	cg16488537	-1.17680015035352e-06	SLAMF1_F24
708075	cg04091837	-4.35397016785417e-07	SLAMF1_F24
708076	cg07555753	8.49020844370947e-06	SLAMF1_F24
708077	cg10705675	1.56863449871635e-06	SLAMF1_F24
708078	cg08028693	-2.59319866965525e-06	SLAMF1_F24
708079	cg19006608	-4.21664642748978e-06	SLAMF1_F24
708080	cg19077870	8.87000208329243e-07	SLAMF1_F24
708081	cg01888251	4.09182266557716e-07	SLAMF1_F24
708082	cg15188217	-8.37599231478311e-08	SLAMF1_F24
708083	cg23788739	-6.46509336905092e-07	SLAMF1_F24
708084	cg24566581	1.817545634593e-06	SLAMF1_F24
708085	cg14209296	3.3659759394704e-06	SLAMF1_F24
708086	cg01792229	-4.11957538661754e-06	SLAMF1_F24
708087	cg03371669	2.5478778426817e-06	SLAMF1_F24
708088	cg27569604	-3.40351856161751e-07	SLAMF1_F24
708089	cg05369707	-2.14198370867815e-06	SLAMF1_F24
708090	cg07513231	-1.16111206830904e-07	SLAMF1_F24
708091	cg09675069	4.41684906530175e-07	SLAMF1_F24
708092	cg21348486	-3.76823472738864e-06	SLAMF1_F24
708093	cg13229648	-6.50593707868343e-06	SLAMF1_F24
708094	cg16741889	-2.53785412425388e-06	SLAMF1_F24
708095	cg19111262	1.65776200412004e-07	SLAMF1_F24
708096	cg00378856	2.44457051920487e-06	SLAMF1_F24
708097	cg00964109	-2.41316698044627e-07	SLAMF1_F24
708098	cg20125091	-4.38389570802291e-06	SLAMF1_F24
708099	cg07835058	-1.44886766201844e-07	SLAMF1_F24
708100	cg02266736	-4.66277770087984e-06	SLAMF1_F24
708101	cg16242653	2.13939323572563e-06	SLAMF1_F24
708102	cg01306069	2.09798905318527e-06	SLAMF1_F24
708103	cg06041805	8.95016661353057e-07	SLAMF1_F24
708104	cg18561976	-3.00010805874988e-06	SLAMF1_F24
708105	cg14979404	-2.80373143651819e-06	SLAMF1_F24
708106	cg04317047	9.72010932942769e-07	SLAMF1_F24
708107	cg08200878	-2.60216598097132e-06	SLAMF1_F24
708108	cg01524226	-5.04579424481182e-06	SLAMF1_F24
708109	cg04167260	4.47570693686743e-06	SLAMF1_F24
708110	cg21694349	1.33554899272774e-08	SLAMF1_F24
708111	cg23497306	8.59528442785937e-06	SLAMF1_F24
708112	cg25490800	5.19176771018638e-06	SLAMF1_F24
708113	cg07375022	4.32340427355157e-06	SLAMF1_F24
708114	cg19818294	-3.59713777060916e-06	SLAMF1_F24
708115	cg25753270	2.46166253405347e-06	SLAMF1_F24
708116	cg27357273	3.53772567906826e-06	SLAMF1_F24
708117	cg07028768	5.5229097420111e-06	SLAMF1_F24
708118	cg24121733	1.31779472566623e-06	SLAMF1_F24
708119	cg01496314	1.13694273874626e-06	SLAMF1_F24
708120	cg10335273	-2.97788603444198e-06	SLAMF1_F24
708121	cg15560047	-9.498100490878e-06	SLAMF1_F24
708122	cg01064652	-6.74093188773732e-07	SLAMF1_F24
708123	cg23003398	-8.97533351922892e-08	SLAMF1_F24
708124	cg11832095	-5.68280867186252e-06	SLAMF1_F24
708125	cg11459714	-7.06764027394292e-09	SLAMF1_F24
708126	cg15987431	9.86277591845049e-07	SLAMF1_F24
708127	cg27226043	-5.8326624291474e-07	SLAMF1_F24
708128	cg22951195	-7.81300419474578e-06	SLAMF1_F24
708129	cg14319160	1.9086226725714e-07	SLAMF1_F24
708130	cg18013614	-1.83935610747039e-06	SLAMF1_F24
708131	cg18199113	1.58558266811418e-06	SLAMF1_F24
708132	cg21617993	-6.32814231101994e-06	SLAMF1_F24
708133	cg09167976	-3.87205301152346e-06	SLAMF1_F24
708134	cg10388998	1.06382855304256e-05	SLAMF1_F24
708135	cg04205310	7.87203852729987e-08	SLAMF1_F24
708136	cg11195434	1.84513958608152e-07	SLAMF1_F24
708137	cg04581516	-1.8973965855029e-06	SLAMF1_F24
708138	cg02633155	2.9592706481641e-08	SLAMF1_F24
708139	cg13216351	-1.40892683219419e-07	SLAMF1_F24
708140	ch.1.5843844F	-5.77447051531854e-06	SLAMF1_F24
708141	cg02882797	8.82578179103552e-08	SLAMF1_F24
708142	cg26270094	-1.09945017878589e-06	SLAMF1_F24
708143	cg06934359	4.59350960817698e-06	SLAMF1_F24
708144	cg23355087	1.05537112407366e-05	SLAMF1_F24
708145	cg17207611	-2.49395158125361e-07	SLAMF1_F24
708146	cg16409505	-3.0340339953503e-06	SLAMF1_F24
708147	cg20225401	-3.56292816874012e-06	SLAMF1_F24
708148	cg18826899	-5.20371565296705e-06	SLAMF1_F24
708149	cg25911123	-3.40743736284619e-06	SLAMF1_F24
708150	cg18818321	5.10981011425802e-08	SLAMF1_F24
708151	cg08701264	-3.75143638931653e-06	SLAMF1_F24
708152	cg10684201	-1.58834299220701e-06	SLAMF1_F24
708153	cg01884851	-2.55120543258033e-06	SLAMF1_F24
708154	cg08606534	-8.625924722378e-07	SLAMF1_F24
708155	cg24452135	-2.94896039050457e-10	SLAMF1_F24
708156	cg14595626	1.9158432893486e-06	SLAMF1_F24
708157	cg13496568	-1.61373019407462e-07	SLAMF1_F24
708158	cg22518733	-7.82318115215045e-07	SLAMF1_F24
708159	cg08553467	-1.10243744717141e-06	SLAMF1_F24
708160	cg26410187	-6.91879158180993e-06	SLAMF1_F24
708161	cg00205157	4.5829270545746e-07	SLAMF1_F24
708162	cg16930225	-5.62411561642657e-07	SLAMF1_F24
708163	cg04921708	-3.56177601757053e-06	SLAMF1_F24
708164	cg20380768	-5.55487809835526e-06	SLAMF1_F24
708165	cg07152391	-1.38473495141001e-06	SLAMF1_F24
708166	cg04285177	5.50848980772049e-06	SLAMF1_F24
708167	cg10601675	4.88148500572644e-06	SLAMF1_F24
708168	cg18243017	5.58902158839176e-06	SLAMF1_F24
708169	cg10580144	-9.94492136208274e-06	SLAMF1_F24
708170	cg12832649	2.6359549845256e-06	SLAMF1_F24
708171	cg05281794	-2.47991976562873e-06	SLAMF1_F24
708172	cg20703564	2.72336936903563e-06	SLAMF1_F24
708173	cg00207873	1.71322103093499e-06	SLAMF1_F24
708174	cg25204281	7.18723915347855e-06	SLAMF1_F24
708175	cg09315698	-6.68987236251446e-06	SLAMF1_F24
708176	cg18652319	2.60781271750487e-06	SLAMF1_F24
708177	cg03286031	-1.66333469941544e-07	SLAMF1_F24
708178	cg18090200	8.19110155633078e-06	SLAMF1_F24
708179	cg15457998	6.52335778919451e-08	SLAMF1_F24
708180	cg15198000	-1.66804466391913e-06	SLAMF1_F24
708181	cg12711443	-8.26560300738825e-07	SLAMF1_F24
708182	cg19702937	3.03463861261025e-06	SLAMF1_F24
708183	cg23837253	5.94618079374882e-08	SLAMF1_F24
708184	cg27344018	5.3357088789504e-07	SLAMF1_F24
708185	cg02007979	2.55006172496293e-06	SLAMF1_F24
708186	cg08311343	3.09649627634412e-06	SLAMF1_F24
708187	cg17495154	1.10523821660206e-06	SLAMF1_F24
708188	cg17672740	-5.60116248219455e-06	SLAMF1_F24
708189	cg01414567	-2.68501227441087e-06	SLAMF1_F24
708190	cg01545863	-5.53690022113429e-06	SLAMF1_F24
708191	cg12501586	1.25627091711185e-06	SLAMF1_F24
708192	cg16205525	7.57193524786533e-07	SLAMF1_F24
708193	cg14136612	3.15616755861745e-07	SLAMF1_F24
708194	cg13350840	-1.49613853639713e-06	SLAMF1_F24
708195	cg20849359	-2.69509486211635e-06	SLAMF1_F24
708196	cg23742111	3.6758648522014e-06	SLAMF1_F24
708197	cg27308967	-3.01776585321803e-08	SLAMF1_F24
708198	cg14505360	4.72828777522564e-07	SLAMF1_F24
708199	cg25354466	2.18552069035644e-06	SLAMF1_F24
708200	cg00582608	1.09199836092306e-06	SLAMF1_F24
708201	cg21604357	-2.53401715394344e-06	SLAMF1_F24
708202	cg06171971	3.48067256154797e-06	SLAMF1_F24
708203	cg18406934	-1.81134610239051e-06	SLAMF1_F24
708204	cg22550273	-3.3547188721592e-06	SLAMF1_F24
708205	cg26801072	-2.09701999288921e-06	SLAMF1_F24
708206	ch.11.2082292R	-7.00264112900897e-06	SLAMF1_F24
708207	cg05841929	-2.60965157354225e-06	SLAMF1_F24
708208	cg26813101	8.58583361875038e-07	SLAMF1_F24
708209	cg00153036	-1.43502624210464e-06	SLAMF1_F24
708210	cg01806803	-8.69222026409243e-06	SLAMF1_F24
708211	cg00688803	-4.18154522387156e-06	SLAMF1_F24
708212	cg16933799	3.86987955257456e-07	SLAMF1_F24
708213	cg16171137	-6.42231494616012e-06	SLAMF1_F24
708214	cg17186750	1.29754162135874e-06	SLAMF1_F24
708215	cg18392343	2.02524153683052e-06	SLAMF1_F24
708216	cg26636244	1.87199178248648e-06	SLAMF1_F24
708217	cg15081698	-1.2871459729177e-06	SLAMF1_F24
708218	cg00754515	-3.46819808762115e-06	SLAMF1_F24
708219	cg07235133	6.69856956812862e-06	SLAMF1_F24
708220	cg07570618	1.06496488057501e-05	SLAMF1_F24
708221	cg09746539	-4.25180398016922e-07	SLAMF1_F24
708222	cg17178915	-4.04750559921491e-07	SLAMF1_F24
708223	cg26872305	-3.3133174061365e-07	SLAMF1_F24
708224	cg12724192	5.98145982183622e-07	SLAMF1_F24
708225	cg09015861	-3.58245881618981e-06	SLAMF1_F24
708226	cg11783264	1.65719589201059e-06	SLAMF1_F24
708227	cg14329045	-1.90329642774362e-06	SLAMF1_F24
708228	cg26805633	-1.77827811848491e-05	SLAMF1_F24
708229	cg16807508	-4.85607115243181e-06	SLAMF1_F24
708230	cg07557173	-5.15623430538537e-06	SLAMF1_F24
708231	cg08014272	6.73935289465068e-07	SLAMF1_F24
708232	cg14200834	3.14262486704486e-06	SLAMF1_F24
708233	cg06569931	5.22303491634005e-06	SLAMF1_F24
708234	cg03170796	2.607306183282e-06	SLAMF1_F24
708235	cg00397585	1.01216871417712e-06	SLAMF1_F24
708236	cg09586589	-3.62049008899446e-06	SLAMF1_F24
708237	cg04204118	5.40035606590459e-07	SLAMF1_F24
708238	cg11439342	-4.92823568717051e-07	SLAMF1_F24
708239	cg14670653	-1.18405073176976e-06	SLAMF1_F24
708240	cg26621020	7.10827706547014e-07	SLAMF1_F24
708241	cg06439535	2.75114970761571e-06	SLAMF1_F24
708242	cg23306453	5.48580295438845e-06	SLAMF1_F24
708243	cg20839554	-9.76925871620385e-07	SLAMF1_F24
708244	cg26352827	-6.92441704632045e-07	SLAMF1_F24
708245	cg11851169	-1.27175095725618e-07	SLAMF1_F24
708246	cg15412857	1.61996929024924e-06	SLAMF1_F24
708247	cg16457413	-4.65700251532493e-06	SLAMF1_F24
708248	cg05552490	-1.10445779196799e-07	SLAMF1_F24
708249	cg04790235	-8.53055717541654e-08	SLAMF1_F24
708250	cg07846732	-7.52783112140185e-06	SLAMF1_F24
708251	cg25045735	3.22294091210119e-06	SLAMF1_F24
708252	cg00684125	1.49143049141507e-06	SLAMF1_F24
708253	cg27005075	-1.8363290628946e-06	SLAMF1_F24
708254	cg15816862	-9.68516367887636e-07	SLAMF1_F24
708255	cg09596374	2.01064981233521e-06	SLAMF1_F24
708256	cg14387856	6.6718774970243e-07	SLAMF1_F24
708257	cg00209520	9.46684873988283e-06	SLAMF1_F24
708258	cg14954143	-2.93793105027977e-06	SLAMF1_F24
708259	cg22266107	1.21351238254707e-07	SLAMF1_F24
708260	cg06546671	-2.7134286813217e-06	SLAMF1_F24
708261	cg15961665	2.7485706949236e-06	SLAMF1_F24
708262	cg18889362	-1.98898288631192e-06	SLAMF1_F24
708263	cg10316510	7.94124720503627e-06	SLAMF1_F24
708264	cg06075558	1.91103611571559e-06	SLAMF1_F24
708265	cg26080286	-2.07623171465962e-07	SLAMF1_F24
708266	cg23371415	5.00152942586622e-06	SLAMF1_F24
708267	cg22043777	1.0932981864174e-06	SLAMF1_F24
708268	cg21759953	3.69966449377302e-06	SLAMF1_F24
708269	cg18652941	1.58284938012375e-06	SLAMF1_F24
708270	cg16188466	1.01660371027002e-06	SLAMF1_F24
708271	cg03250480	7.51393700777825e-07	SLAMF1_F24
708272	cg22172057	-1.15822670698963e-05	SLAMF1_F24
708273	cg00483100	4.29062321313739e-06	SLAMF1_F24
708274	cg10414135	-2.00828514332186e-07	SLAMF1_F24
708275	cg22183087	-7.13003459341398e-07	SLAMF1_F24
708276	cg14922325	-1.63200953871599e-06	SLAMF1_F24
708277	cg26120273	1.00445998456544e-06	SLAMF1_F24
708278	cg06595595	7.67823892303136e-06	SLAMF1_F24
708279	cg11913496	1.187325805131e-07	SLAMF1_F24
708280	cg14575756	-6.03697493656437e-07	SLAMF1_F24
708281	cg25935501	-7.17501343820039e-07	SLAMF1_F24
708282	cg18584272	-3.80292185164984e-06	SLAMF1_F24
708283	cg20770572	2.02197514227245e-06	SLAMF1_F24
708284	cg06721806	-7.01554885522416e-06	SLAMF1_F24
708285	cg00087023	5.18849455251874e-06	SLAMF1_F24
708286	cg09194657	2.30170168991744e-07	SLAMF1_F24
708287	cg26381263	4.45994607543318e-06	SLAMF1_F24
708288	cg24401490	4.39940728698331e-07	SLAMF1_F24
708289	cg04675507	-2.75020256478901e-06	SLAMF1_F24
708290	cg05512193	-2.28616138931328e-06	SLAMF1_F24
708291	cg11795459	2.12847028372917e-06	SLAMF1_F24
708292	cg01131625	-1.79881741333895e-06	SLAMF1_F24
708293	cg00417197	-5.71892299626169e-06	SLAMF1_F24
708294	cg19271485	7.49001596131049e-08	SLAMF1_F24
708295	cg26670238	-4.80184970370849e-07	SLAMF1_F24
708296	cg06580725	-1.4361135479439e-06	SLAMF1_F24
708297	cg00733375	-1.66580015978543e-06	SLAMF1_F24
708298	cg02509300	5.6473232517046e-06	SLAMF1_F24
708299	cg26566864	-4.80243537820871e-06	SLAMF1_F24
708300	cg02241235	7.05384672355663e-08	SLAMF1_F24
708301	cg25928579	9.31081750727037e-07	SLAMF1_F24
708302	cg24791618	3.28758137839989e-06	SLAMF1_F24
708303	cg05228359	-4.1957969267444e-06	SLAMF1_F24
708304	cg04233840	-3.52313749393678e-07	SLAMF1_F24
708305	cg20997993	-4.44307056721354e-06	SLAMF1_F24
708306	cg10793717	4.52965180581506e-06	SLAMF1_F24
708307	cg02824817	1.81121886774394e-06	SLAMF1_F24
708308	cg08250990	7.96267365240955e-07	SLAMF1_F24
708309	cg03583986	-8.36792431770899e-08	SLAMF1_F24
708310	cg25178765	-7.83883540930985e-08	SLAMF1_F24
708311	cg13133312	-2.37009487387489e-06	SLAMF1_F24
708312	cg13283932	-1.35559129282028e-06	SLAMF1_F24
708313	cg03730546	-3.54373164113902e-07	SLAMF1_F24
708314	cg01004457	5.80076918274691e-06	SLAMF1_F24
708315	cg09438972	-2.75986403597227e-06	SLAMF1_F24
708316	cg11884030	4.532271369811e-08	SLAMF1_F24
708317	cg05400811	-3.05563108186529e-07	SLAMF1_F24
708318	cg00729986	-6.07143261064077e-07	SLAMF1_F24
708319	cg05360422	-2.55130688518299e-08	SLAMF1_F24
708320	cg19715813	2.715094786659e-06	SLAMF1_F24
708321	cg25035602	-2.23694503474689e-06	SLAMF1_F24
708322	cg01219957	2.96650340139078e-06	SLAMF1_F24
708323	cg15642638	-1.67871732884848e-06	SLAMF1_F24
708324	cg14516566	-1.82366868656301e-06	SLAMF1_F24
708325	cg12078222	-2.14383067963449e-06	SLAMF1_F24
708326	cg11370045	4.03299617741872e-06	SLAMF1_F24
708327	cg23149852	4.55283371540704e-06	SLAMF1_F24
708328	cg06132598	6.69925170955078e-06	SLAMF1_F24
708329	cg14333483	-3.1205772294721e-06	SLAMF1_F24
708330	cg23590914	-1.04284274910735e-06	SLAMF1_F24
708331	cg08564677	-1.13353109207567e-06	SLAMF1_F24
708332	cg25660490	-4.87950352469529e-06	SLAMF1_F24
708333	cg11090409	-4.93964103724412e-06	SLAMF1_F24
708334	cg15758138	-5.29560796028155e-08	SLAMF1_F24
708335	cg21468180	1.07365297161628e-06	SLAMF1_F24
708336	cg23844070	4.91265553735229e-06	SLAMF1_F24
708337	cg25142010	-3.97244962383867e-07	SLAMF1_F24
708338	cg00950343	3.4898391226577e-06	SLAMF1_F24
708339	cg14502172	1.49870741088997e-06	SLAMF1_F24
708340	cg22036694	-3.96848268683412e-07	SLAMF1_F24
708341	cg22912583	1.11197011953424e-06	SLAMF1_F24
708342	cg00205703	4.76193799167459e-06	SLAMF1_F24
708343	cg25174455	3.19186325045308e-07	SLAMF1_F24
708344	cg18425653	4.30741334448199e-06	SLAMF1_F24
708345	cg22100868	-1.47167020926647e-06	SLAMF1_F24
708346	cg16241550	5.51277800229582e-06	SLAMF1_F24
708347	cg10030791	1.41125390543254e-06	SLAMF1_F24
708348	cg15841412	-1.41571092079476e-07	SLAMF1_F24
708349	cg20389653	-8.54021764333195e-07	SLAMF1_F24
708350	cg25269313	-7.56424825260274e-06	SLAMF1_F24
708351	cg15165735	6.27984608012427e-06	SLAMF1_F24
708352	cg04953218	1.59280573864476e-06	SLAMF1_F24
708353	cg11426275	3.19539062780235e-06	SLAMF1_F24
708354	cg15127661	-9.37020021495296e-07	SLAMF1_F24
708355	cg27657271	5.55841686584559e-07	SLAMF1_F24
708356	cg25761521	2.90506646080704e-06	SLAMF1_F24
708357	cg27498304	6.78960855453082e-07	SLAMF1_F24
708358	cg09370678	-3.92492191093661e-06	SLAMF1_F24
708359	cg03820909	6.61894362591526e-08	SLAMF1_F24
708360	cg20198948	1.2049165081233e-07	SLAMF1_F24
708361	cg06406669	-1.04528851856485e-06	SLAMF1_F24
708362	cg03713923	-7.30849118651954e-06	SLAMF1_F24
708363	cg22193385	1.01786944549549e-06	SLAMF1_F24
708364	cg25447156	-2.88809354909303e-06	SLAMF1_F24
708365	cg12934554	-8.15958095563375e-07	SLAMF1_F24
708366	cg12225220	-6.89601778201443e-07	SLAMF1_F24
708367	cg08952306	4.70548618092723e-06	SLAMF1_F24
708368	cg19547330	1.23960567998166e-05	SLAMF1_F24
708369	cg08634937	-7.31559655960202e-06	SLAMF1_F24
708370	cg18349863	-1.55289123340333e-06	SLAMF1_F24
708371	cg20973922	-1.55614957211295e-06	SLAMF1_F24
708372	cg16048537	-2.63761319791076e-07	SLAMF1_F24
708373	cg16820411	2.6797841074778e-06	SLAMF1_F24
708374	cg02057148	1.76500328327822e-07	SLAMF1_F24
708375	ch.5.1906008F	5.64350302885319e-07	SLAMF1_F24
708376	cg02905815	-4.16852248379439e-06	SLAMF1_F24
708377	cg17982992	-4.38188866393093e-06	SLAMF1_F24
708378	cg16603385	7.50778174165361e-07	SLAMF1_F24
708379	cg22404290	1.00613300541073e-06	SLAMF1_F24
708380	cg26299177	1.86702220191657e-06	SLAMF1_F24
708381	cg10235656	-5.1787008884163e-08	SLAMF1_F24
708382	cg06386482	-1.00577936651068e-05	SLAMF1_F24
708383	cg22350859	4.07249646664352e-07	SLAMF1_F24
708384	cg18778827	2.00149115836045e-07	SLAMF1_F24
708385	cg09562938	2.09505047376767e-06	SLAMF1_F24
708386	cg17685019	-3.51346030567909e-06	SLAMF1_F24
708387	cg21008928	-1.38532069202752e-06	SLAMF1_F24
708388	cg08043663	1.0660331309681e-07	SLAMF1_F24
708389	cg05716556	-4.01009447296909e-06	SLAMF1_F24
708390	cg03112877	2.4898329654341e-06	SLAMF1_F24
708391	cg04258696	1.63649625067248e-06	SLAMF1_F24
708392	cg13403550	-1.39008642758073e-07	SLAMF1_F24
708393	cg05570009	2.64796787674471e-06	SLAMF1_F24
708394	cg16140913	7.90592780915784e-07	SLAMF1_F24
708395	cg14611399	3.0198751285454e-06	SLAMF1_F24
708396	cg19784074	6.87506907509057e-06	SLAMF1_F24
708397	cg04109460	-1.56662864359597e-06	SLAMF1_F24
708398	cg01346158	2.23478968564909e-06	SLAMF1_F24
708399	cg23678007	2.74726307938326e-06	SLAMF1_F24
708400	cg25212993	1.82686482037007e-06	SLAMF1_F24
708401	cg17248770	-4.99547547284483e-06	SLAMF1_F24
708402	cg06767727	-3.16929084952368e-06	SLAMF1_F24
708403	cg07971952	-2.4701476548808e-07	SLAMF1_F24
708404	cg03506099	-2.98859644324304e-07	SLAMF1_F24
708405	cg05800564	-1.69805671995306e-06	SLAMF1_F24
708406	cg15361656	-5.20083165482467e-06	SLAMF1_F24
708407	cg13487388	-1.67059075264434e-06	SLAMF1_F24
708408	cg13948772	-1.0140763116357e-06	SLAMF1_F24
708409	cg09289102	1.33554802725714e-05	SLAMF1_F24
708410	cg06800829	-5.7352853206049e-06	SLAMF1_F24
708411	cg08326739	4.71783462838226e-07	SLAMF1_F24
708412	cg26248518	2.98026451342245e-06	SLAMF1_F24
708413	cg00598772	-7.48954882010315e-06	SLAMF1_F24
708414	cg13243311	2.18098029319173e-06	SLAMF1_F24
708415	cg00777849	-2.41075921081782e-06	SLAMF1_F24
708416	cg15017496	3.09331799943624e-07	SLAMF1_F24
708417	cg14241738	1.44292896348288e-06	SLAMF1_F24
708418	cg19254362	-7.24310207548156e-07	SLAMF1_F24
708419	cg00674569	-1.10653184103377e-06	SLAMF1_F24
708420	cg07940707	5.89487741977251e-06	SLAMF1_F24
708421	cg01498507	2.97484202524883e-06	SLAMF1_F24
708422	cg26224574	1.87592698029307e-06	SLAMF1_F24
708423	cg17858364	5.09889272557687e-07	SLAMF1_F24
708424	cg12045129	-1.22537654150217e-06	SLAMF1_F24
708425	cg22297466	2.62799248549048e-06	SLAMF1_F24
708426	cg01373481	-8.96143771557457e-06	SLAMF1_F24
708427	cg08959423	-5.95577627200295e-06	SLAMF1_F24
708428	cg07391920	2.54449985357254e-06	SLAMF1_F24
708429	cg07395500	-4.31142060174988e-06	SLAMF1_F24
708430	cg19005662	-1.13933625066198e-06	SLAMF1_F24
708431	cg06075988	-8.8607855754721e-07	SLAMF1_F24
708432	cg03849685	-1.40881692551424e-07	SLAMF1_F24
708433	cg21585289	2.53058198993377e-06	SLAMF1_F24
708434	cg08495126	-1.21946460182396e-07	SLAMF1_F24
708435	cg16933922	9.09857927841187e-07	SLAMF1_F24
708436	cg17124583	-4.81143129258965e-08	SLAMF1_F24
708437	cg17744835	-1.33763128254019e-06	SLAMF1_F24
708438	cg18247852	-2.52087683398283e-06	SLAMF1_F24
708439	cg01604628	2.75228619968023e-06	SLAMF1_F24
708440	cg22050899	8.25188168046039e-07	SLAMF1_F24
708441	cg11593482	-3.76349816007683e-07	SLAMF1_F24
708442	cg25707189	2.37568727639805e-06	SLAMF1_F24
708443	cg20204701	-5.15209033294506e-07	SLAMF1_F24
708444	cg06286076	-1.25145137130842e-06	SLAMF1_F24
708445	cg15199542	-1.57624683891438e-06	SLAMF1_F24
708446	cg08752140	-2.08677184891022e-06	SLAMF1_F24
708447	cg15405672	4.49546574612095e-08	SLAMF1_F24
708448	cg06415891	-1.05853782792908e-05	SLAMF1_F24
708449	cg07682683	1.37336271559089e-06	SLAMF1_F24
708450	cg00141366	2.44214172147541e-07	SLAMF1_F24
708451	cg15099245	-4.50792709773045e-06	SLAMF1_F24
708452	cg08586692	-2.66409284414666e-06	SLAMF1_F24
708453	cg04964332	-3.65516772929759e-07	SLAMF1_F24
708454	cg06929414	1.24784741158788e-06	SLAMF1_F24
708455	cg02137282	-1.9015827858485e-06	SLAMF1_F24
708456	cg03761346	-7.1849873585844e-07	SLAMF1_F24
708457	cg09680530	-1.91881024631634e-06	SLAMF1_F24
708458	cg18069384	-2.45405306472574e-06	SLAMF1_F24
708459	cg06581175	-2.36688409288126e-07	SLAMF1_F24
708460	cg21182263	-9.55505164148008e-07	SLAMF1_F24
708461	cg01015359	1.2206534165671e-06	SLAMF1_F24
708462	cg11823159	4.07774081686428e-06	SLAMF1_F24
708463	cg05981211	-1.12627534931184e-06	SLAMF1_F24
708464	cg03120115	2.10537711260851e-06	SLAMF1_F24
708465	cg07490273	-2.50782351831007e-06	SLAMF1_F24
708466	cg03889315	-2.27620290329288e-06	SLAMF1_F24
708467	cg03958363	2.18696543433088e-06	SLAMF1_F24
708468	cg23807354	8.07232077698449e-09	SLAMF1_F24
708469	cg27211522	-1.94258467254532e-06	SLAMF1_F24
708470	cg25521481	1.6353815947726e-06	SLAMF1_F24
708471	cg09647122	-4.04453541793489e-06	SLAMF1_F24
708472	cg23051272	-5.6493321876822e-06	SLAMF1_F24
708473	cg06240648	-4.39186694356698e-07	SLAMF1_F24
708474	cg15285070	-1.29672726659559e-06	SLAMF1_F24
708475	cg21462440	-6.65521509503435e-06	SLAMF1_F24
708476	cg15396203	-2.46905378645964e-07	SLAMF1_F24
708477	cg20763140	3.8853958522235e-06	SLAMF1_F24
708478	cg25989400	8.44455106083027e-07	SLAMF1_F24
708479	cg17335081	7.82129126977412e-07	SLAMF1_F24
708480	cg01534390	-4.81707984855721e-06	SLAMF1_F24
708481	cg02596375	3.39997740854984e-07	SLAMF1_F24
708482	cg02959364	8.22573581904809e-06	SLAMF1_F24
708483	cg20415858	-1.59044004532359e-06	SLAMF1_F24
708484	cg07920403	6.81399398870365e-06	SLAMF1_F24
708485	cg23700127	6.80997413150173e-07	SLAMF1_F24
708486	cg03850529	1.14452369941176e-06	SLAMF1_F24
708487	cg12089656	-1.83853769642296e-07	SLAMF1_F24
708488	cg09739392	-1.7112785830366e-06	SLAMF1_F24
708489	cg17649208	3.36661994245875e-06	SLAMF1_F24
708490	cg08682625	4.31978749418053e-06	SLAMF1_F24
708491	cg00255921	-1.5907888046013e-08	SLAMF1_F24
708492	cg07478921	-3.96095067720221e-06	SLAMF1_F24
708493	cg09622447	9.93409478924897e-07	SLAMF1_F24
708494	cg01472101	-6.14589354629276e-07	SLAMF1_F24
708495	cg03339321	2.67752762042871e-06	SLAMF1_F24
708496	cg06489912	2.25544132675831e-06	SLAMF1_F24
708497	cg04119385	5.32404640964034e-07	SLAMF1_F24
708498	cg12683410	4.28880617778216e-07	SLAMF1_F24
708499	cg00502641	-1.05799271309883e-05	SLAMF1_F24
708500	cg00400126	-2.95873385825096e-06	SLAMF1_F24
708501	cg22431900	6.46433728972716e-06	SLAMF1_F24
708502	cg15093766	2.28888355002628e-06	SLAMF1_F24
708503	cg05321109	-1.8033004716147e-06	SLAMF1_F24
708504	cg03973584	2.95068631937307e-06	SLAMF1_F24
708505	cg18884557	1.28239260741355e-06	SLAMF1_F24
708506	cg22356726	-8.82148597006104e-07	SLAMF1_F24
708507	cg27053490	2.58589880796789e-06	SLAMF1_F24
708508	cg07617106	-1.39091586627994e-06	SLAMF1_F24
708509	cg08283777	-6.84276031141574e-07	SLAMF1_F24
708510	cg04981993	8.8653996375869e-07	SLAMF1_F24
708511	cg13146020	4.07367661112847e-06	SLAMF1_F24
708512	cg13300630	-7.43916381712865e-07	SLAMF1_F24
708513	cg27159096	-2.96484549721805e-06	SLAMF1_F24
708514	cg25906419	-6.03648613686684e-08	SLAMF1_F24
708515	cg04865561	-2.64616651198341e-06	SLAMF1_F24
708516	cg03160190	-1.02975865186811e-06	SLAMF1_F24
708517	cg14311250	-2.75276111189756e-06	SLAMF1_F24
708518	cg07545627	-6.91215663377812e-07	SLAMF1_F24
708519	cg14429033	6.74045612203366e-07	SLAMF1_F24
708520	cg11595048	-5.85093686773368e-06	SLAMF1_F24
708521	cg08233032	-7.42459003434274e-07	SLAMF1_F24
708522	cg09388540	1.64753037816923e-06	SLAMF1_F24
708523	cg14020410	-1.66087415669153e-06	SLAMF1_F24
708524	cg10752028	-2.413669607191e-07	SLAMF1_F24
708525	cg01600529	3.68250823262061e-06	SLAMF1_F24
708526	cg05376935	7.95363995603384e-06	SLAMF1_F24
708527	cg20802826	5.6700508494471e-06	SLAMF1_F24
708528	cg05870140	1.89471257083648e-07	SLAMF1_F24
708529	cg13912060	5.16489766686525e-07	SLAMF1_F24
708530	cg16052044	-5.61398872746642e-06	SLAMF1_F24
708531	cg20433623	2.5696085652082e-06	SLAMF1_F24
708532	cg08107359	-1.12328194230848e-07	SLAMF1_F24
708533	cg01241218	-1.50681638635087e-07	SLAMF1_F24
708534	cg02374155	5.71897947498171e-07	SLAMF1_F24
708535	cg24129722	1.01173075012227e-07	SLAMF1_F24
708536	cg19649897	7.49001609285338e-07	SLAMF1_F24
708537	cg24866556	-2.9061012398391e-07	SLAMF1_F24
708538	cg03100509	3.27968634934941e-06	SLAMF1_F24
708539	cg04878152	5.55608810113605e-06	SLAMF1_F24
708540	cg19350141	-2.07372643697493e-07	SLAMF1_F24
708541	cg24284322	2.79877057082668e-06	SLAMF1_F24
708542	cg25384423	4.46867270506215e-07	SLAMF1_F24
708543	cg16497677	4.93423460155051e-06	SLAMF1_F24
708544	cg05792273	-4.71587253256586e-06	SLAMF1_F24
708545	cg02959759	3.99271478261766e-06	SLAMF1_F24
708546	cg07313956	-9.95020579508743e-06	SLAMF1_F24
708547	cg07710309	3.97506111588923e-06	SLAMF1_F24
708548	cg27171835	2.65564400267351e-06	SLAMF1_F24
708549	cg22225943	5.20942838075156e-06	SLAMF1_F24
708550	cg07589691	-3.70101636497379e-07	SLAMF1_F24
708551	cg06452544	1.13497592892273e-05	SLAMF1_F24
708552	cg13003639	2.17104187597108e-06	SLAMF1_F24
708553	cg22729681	4.43161441028218e-06	SLAMF1_F24
708554	cg20830615	2.67290000323706e-06	SLAMF1_F24
708555	cg20399391	-2.022587469233e-06	SLAMF1_F24
708556	cg00934611	-4.43749701668664e-07	SLAMF1_F24
708557	cg10856266	-5.69391569685974e-06	SLAMF1_F24
708558	cg22047004	-2.70190177532897e-07	SLAMF1_F24
708559	cg11152057	2.82945946517558e-06	SLAMF1_F24
708560	cg00253854	1.40046588064126e-06	SLAMF1_F24
708561	cg12322008	-8.78375211658949e-06	SLAMF1_F24
708562	cg21287127	1.636225425552e-07	SLAMF1_F24
708563	cg15125424	-1.2428485754882e-06	SLAMF1_F24
708564	cg07768696	-2.03747089413076e-06	SLAMF1_F24
708565	cg05482502	5.00678430719218e-06	SLAMF1_F24
708566	cg07052083	4.52537490215743e-06	SLAMF1_F24
708567	cg23329902	7.00579832570774e-07	SLAMF1_F24
708568	cg19481816	3.06621805230891e-07	SLAMF1_F24
708569	cg22091322	-2.35076707900867e-06	SLAMF1_F24
708570	cg06961812	-3.27756803172289e-07	SLAMF1_F24
708571	cg02015982	1.09789885230688e-06	SLAMF1_F24
708572	cg04044936	-1.99694423901475e-06	SLAMF1_F24
708573	cg25279644	-7.46836285756268e-08	SLAMF1_F24
708574	cg05048730	2.85286744377069e-07	SLAMF1_F24
708575	cg00172906	3.44115311165375e-06	SLAMF1_F24
708576	cg14061230	1.16207445550751e-06	SLAMF1_F24
708577	cg07955424	-3.15425288770528e-06	SLAMF1_F24
708578	cg14408465	1.04082169357112e-06	SLAMF1_F24
708579	cg22781632	1.70628938129394e-06	SLAMF1_F24
708580	cg05289055	-1.08972762984776e-06	SLAMF1_F24
708581	cg18321207	-4.63343389652261e-06	SLAMF1_F24
708582	cg09709641	-1.49435264272821e-06	SLAMF1_F24
708583	cg21639859	1.70155626805886e-06	SLAMF1_F24
708584	cg19814742	2.36074546313048e-06	SLAMF1_F24
708585	cg06111767	-1.3623503286986e-06	SLAMF1_F24
708586	cg17944110	-1.24328195513776e-07	SLAMF1_F24
708587	cg24524546	1.98380480007119e-06	SLAMF1_F24
708588	cg05338610	2.54150896172555e-06	SLAMF1_F24
708589	cg14655604	-2.31487746297169e-06	SLAMF1_F24
708590	cg18740800	-1.13539038250823e-06	SLAMF1_F24
708591	cg22459146	2.34480178705359e-06	SLAMF1_F24
708592	cg20906354	-4.97855077621608e-08	SLAMF1_F24
708593	cg06291003	2.19374774293428e-06	SLAMF1_F24
708594	cg00049973	-1.88207126890702e-07	SLAMF1_F24
708595	cg08806558	1.14493674890325e-06	SLAMF1_F24
708596	cg15055378	-1.15731266398365e-06	SLAMF1_F24
708597	cg05930315	-4.6361929235229e-07	SLAMF1_F24
708598	cg01469643	-9.8898851587016e-07	SLAMF1_F24
708599	cg04900436	-4.60765500083191e-06	SLAMF1_F24
708600	cg03085661	-6.04729192070589e-06	SLAMF1_F24
708601	cg12078033	-6.23088801458239e-06	SLAMF1_F24
708602	cg06899799	2.69001879694723e-06	SLAMF1_F24
708603	cg22582364	8.70211423059792e-07	SLAMF1_F24
708604	cg06910661	1.40184775526018e-06	SLAMF1_F24
708605	cg03960553	7.78295010931371e-06	SLAMF1_F24
708606	cg09749205	3.9661673464649e-06	SLAMF1_F24
708607	cg21921473	-4.76263250661216e-07	SLAMF1_F24
708608	cg17563620	-1.37333615530151e-06	SLAMF1_F24
708609	cg17726275	3.94310871432589e-06	SLAMF1_F24
708610	cg04755954	-9.13056022748613e-07	SLAMF1_F24
708611	cg27216780	-5.82238567517138e-06	SLAMF1_F24
708612	cg10565334	-1.09156077005e-06	SLAMF1_F24
708613	cg24241488	-8.26844471378635e-06	SLAMF1_F24
708614	cg18145558	1.37601454164579e-06	SLAMF1_F24
708615	cg22437136	1.36584263391156e-06	SLAMF1_F24
708616	cg03460163	-1.26774664217311e-06	SLAMF1_F24
708617	cg08041573	-2.00674119389949e-06	SLAMF1_F24
708618	cg23490695	4.09398684899342e-06	SLAMF1_F24
708619	cg01427977	1.27306642421119e-06	SLAMF1_F24
708620	cg09858022	1.27087689988885e-06	SLAMF1_F24
708621	cg03224952	-1.4659924168833e-06	SLAMF1_F24
708622	cg12159863	2.35097731977366e-07	SLAMF1_F24
708623	cg18079201	5.3399996211742e-07	SLAMF1_F24
708624	cg02345119	-6.02825705689819e-07	SLAMF1_F24
708625	cg13870374	-5.59929804154722e-07	SLAMF1_F24
708626	cg06053702	1.88219065007255e-07	SLAMF1_F24
708627	cg21335556	8.46860343611945e-07	SLAMF1_F24
708628	cg01416479	-9.86674272939228e-06	SLAMF1_F24
708629	cg23893722	-6.54867785028697e-06	SLAMF1_F24
708630	cg23571367	1.75884808276607e-06	SLAMF1_F24
708631	cg22154182	-2.13602033144233e-07	SLAMF1_F24
708632	cg08904986	1.36133391794776e-06	SLAMF1_F24
708633	cg13217374	2.35072195756148e-06	SLAMF1_F24
708634	cg27150486	8.1383964143026e-07	SLAMF1_F24
708635	cg10249213	-1.53761207250531e-06	SLAMF1_F24
708636	cg12448724	-1.8963369026199e-07	SLAMF1_F24
708637	cg20986952	-2.35532144166655e-06	SLAMF1_F24
708638	cg06368118	-2.74997628181474e-06	SLAMF1_F24
708639	cg18150217	2.03934395274704e-06	SLAMF1_F24
708640	cg03469472	7.34040865151517e-07	SLAMF1_F24
708641	cg08674833	1.40120098633375e-06	SLAMF1_F24
708642	cg01683082	-9.09886367953939e-06	SLAMF1_F24
708643	cg24366563	-1.13703121637395e-05	SLAMF1_F24
708644	cg02242345	4.76660081531824e-06	SLAMF1_F24
708645	cg20991997	6.54115140036423e-07	SLAMF1_F24
708646	cg14707453	9.07377355937754e-07	SLAMF1_F24
708647	cg23295508	-4.49456025291222e-07	SLAMF1_F24
708648	cg23616309	4.22638578120917e-07	SLAMF1_F24
708649	cg12712329	1.06184579223723e-06	SLAMF1_F24
708650	cg14292619	2.50227605085498e-06	SLAMF1_F24
708651	cg15699057	-6.26612876105698e-07	SLAMF1_F24
708652	cg19336723	7.43690960857789e-07	SLAMF1_F24
708653	cg19302605	-1.462211406032e-06	SLAMF1_F24
708654	cg18171480	-3.25340839699201e-07	SLAMF1_F24
708655	cg22186600	-2.76849973942758e-07	SLAMF1_F24
708656	cg10371914	-2.10415192262049e-06	SLAMF1_F24
708657	cg18524757	3.78295498692584e-06	SLAMF1_F24
708658	cg05340241	-9.94438193912667e-07	SLAMF1_F24
708659	cg24464785	-4.22758804317906e-06	SLAMF1_F24
708660	cg25625234	-4.55724907628512e-07	SLAMF1_F24
708661	cg01418910	8.15861659106201e-07	SLAMF1_F24
708662	cg12414759	1.1464355412527e-07	SLAMF1_F24
708663	cg06551161	1.62283751391572e-06	SLAMF1_F24
708664	cg15039853	-3.43527339184428e-06	SLAMF1_F24
708665	cg20825814	1.44653725172991e-06	SLAMF1_F24
708666	cg02985983	-2.49780277641131e-06	SLAMF1_F24
708667	cg09226319	-1.283492306988e-06	SLAMF1_F24
708668	cg22793634	-1.44073507094978e-08	SLAMF1_F24
708669	cg03786264	6.12820468543995e-06	SLAMF1_F24
708670	cg12662201	1.02810939180805e-06	SLAMF1_F24
708671	cg17881288	3.8748564331573e-06	SLAMF1_F24
708672	cg08477822	2.18901262346698e-06	SLAMF1_F24
708673	cg15777496	5.04427232295063e-06	SLAMF1_F24
708674	cg15293602	4.58621436164067e-06	SLAMF1_F24
708675	cg13576859	-4.40017301816701e-06	SLAMF1_F24
708676	cg06822304	-1.70695345313419e-06	SLAMF1_F24
708677	cg08334830	-2.9027024312865e-06	SLAMF1_F24
708678	cg12505603	-3.1079746586035e-06	SLAMF1_F24
708679	cg25383503	1.27512396888515e-06	SLAMF1_F24
708680	cg12122877	1.12531787897657e-06	SLAMF1_F24
708681	cg10928404	-3.73669707481094e-06	SLAMF1_F24
708682	cg14922471	-1.23065084689329e-05	SLAMF1_F24
708683	cg22949637	-1.68523837319241e-07	SLAMF1_F24
708684	cg14075167	3.13764887571682e-06	SLAMF1_F24
708685	cg05060807	2.45316005350334e-07	SLAMF1_F24
708686	cg02190668	3.2810557326154e-07	SLAMF1_F24
708687	cg16773127	4.8002390686237e-07	SLAMF1_F24
708688	cg15019541	7.90175263913827e-06	SLAMF1_F24
708689	cg01679924	6.86640387399148e-07	SLAMF1_F24
708690	cg10365900	-6.55234450737487e-06	SLAMF1_F24
708691	cg11699261	2.0033719558128e-06	SLAMF1_F24
708692	cg10869641	1.49287790982722e-06	SLAMF1_F24
708693	cg12234423	-1.62101184512602e-06	SLAMF1_F24
708694	cg01401265	1.72062779338794e-06	SLAMF1_F24
708695	cg01188753	8.69305828937754e-07	SLAMF1_F24
708696	cg08311935	3.71808711367848e-06	SLAMF1_F24
708697	cg14011119	8.11447735885723e-06	SLAMF1_F24
708698	cg02558735	-2.22794015906298e-06	SLAMF1_F24
708699	cg14854355	2.94973239931604e-06	SLAMF1_F24
708700	cg24169995	-1.6354942705448e-06	SLAMF1_F24
708701	cg03529987	-1.19480523726844e-06	SLAMF1_F24
708702	cg00858661	2.06886994223416e-06	SLAMF1_F24
708703	cg13409111	2.13655949023868e-07	SLAMF1_F24
708704	cg25618089	-3.00392216815394e-06	SLAMF1_F24
708705	cg10816237	-1.82094527845766e-06	SLAMF1_F24
708706	cg22219371	1.36976465975644e-06	SLAMF1_F24
708707	cg17401133	-3.45156893658043e-07	SLAMF1_F24
708708	cg11628858	5.87122788665462e-06	SLAMF1_F24
708709	cg25828754	-2.73065389913943e-07	SLAMF1_F24
708710	cg24219715	5.03013505402681e-07	SLAMF1_F24
708711	cg23287442	2.3484515008511e-06	SLAMF1_F24
708712	cg08893842	5.7468939118473e-06	SLAMF1_F24
708713	cg24739849	3.58164033727426e-07	SLAMF1_F24
708714	cg04639844	5.72854397653398e-07	SLAMF1_F24
708715	cg08248745	-1.07671090629581e-06	SLAMF1_F24
708716	cg16959388	-2.74550843450716e-06	SLAMF1_F24
708717	cg25673584	5.55164259163139e-06	SLAMF1_F24
708718	cg10553154	6.50718069315136e-06	SLAMF1_F24
708719	cg08273607	-5.25495894769858e-06	SLAMF1_F24
708720	cg20108908	-1.26310124200321e-07	SLAMF1_F24
708721	cg19086570	2.01786621623777e-07	SLAMF1_F24
708722	cg19141489	-1.89888369584086e-06	SLAMF1_F24
708723	cg19692750	3.80181110751081e-07	SLAMF1_F24
708724	cg08198173	-1.09289125078541e-05	SLAMF1_F24
708725	cg10500581	-5.65188098517622e-07	SLAMF1_F24
708726	cg22052847	-1.24998141784051e-06	SLAMF1_F24
708727	cg08536402	-1.0454328190933e-06	SLAMF1_F24
708728	cg03492092	1.83429015250833e-07	SLAMF1_F24
708729	cg07223359	1.44242268265466e-06	SLAMF1_F24
708730	cg14828639	6.75364081933992e-07	SLAMF1_F24
708731	cg25407238	5.78132978267073e-07	SLAMF1_F24
708732	cg10179043	6.24767904300024e-06	SLAMF1_F24
708733	cg27019278	6.66899182307087e-07	SLAMF1_F24
708734	cg22306155	1.31843997539839e-06	SLAMF1_F24
708735	cg21881992	-1.57162553421845e-08	SLAMF1_F24
708736	cg04051894	5.76813655797427e-06	SLAMF1_F24
708737	cg09721995	-1.84950649918431e-06	SLAMF1_F24
708738	cg25802927	-4.03533004358886e-08	SLAMF1_F24
708739	cg21666031	-1.42161850918298e-06	SLAMF1_F24
708740	cg11746851	2.21782689012397e-06	SLAMF1_F24
708741	cg10929387	-1.62584744417056e-06	SLAMF1_F24
708742	cg17991509	-8.75406214466381e-07	SLAMF1_F24
708743	cg08946144	-9.64176131564394e-07	SLAMF1_F24
708744	cg10065209	1.18500500467263e-06	SLAMF1_F24
708745	cg11595147	4.26254442612276e-08	SLAMF1_F24
708746	cg21538389	4.29202714760252e-06	SLAMF1_F24
708747	cg18252409	-5.31998554775872e-06	SLAMF1_F24
708748	cg26008365	2.3022945997205e-06	SLAMF1_F24
708749	cg21608209	1.27807066123478e-06	SLAMF1_F24
708750	cg14879065	-3.45315686697334e-06	SLAMF1_F24
708751	cg10254970	-5.58669339664443e-06	SLAMF1_F24
708752	cg00458351	-3.73067478256771e-06	SLAMF1_F24
708753	cg26175839	3.71185931249521e-06	SLAMF1_F24
708754	cg22894619	-2.22971246305292e-06	SLAMF1_F24
708755	cg17074656	1.85296269328422e-06	SLAMF1_F24
708756	cg27586455	-5.71442537278573e-08	SLAMF1_F24
708757	cg08965212	5.76951651668425e-06	SLAMF1_F24
708758	cg07895124	3.59205775749023e-07	SLAMF1_F24
708759	cg26715170	1.80207138135958e-06	SLAMF1_F24
708760	cg25066385	-3.50308896728886e-06	SLAMF1_F24
708761	cg18164916	-4.15941888884548e-07	SLAMF1_F24
708762	cg25744653	-1.40373876512978e-06	SLAMF1_F24
708763	cg19205831	-1.17543797008356e-06	SLAMF1_F24
708764	cg14313213	1.91566117785315e-06	SLAMF1_F24
708765	cg09297288	-7.22233282485049e-07	SLAMF1_F24
708766	cg03281705	2.72245731580358e-06	SLAMF1_F24
708767	cg13435972	1.99843879477963e-06	SLAMF1_F24
708768	cg02881595	-1.73628068026874e-06	SLAMF1_F24
708769	cg19774552	8.70122996995932e-07	SLAMF1_F24
708770	cg19619586	9.63505862719291e-06	SLAMF1_F24
708771	cg07242431	-7.87768693271336e-06	SLAMF1_F24
708772	cg14130141	-3.48935512799662e-06	SLAMF1_F24
708773	cg00515669	-5.26396481571601e-06	SLAMF1_F24
708774	cg05887787	1.68215423984253e-06	SLAMF1_F24
708775	cg19968835	5.28709573103165e-07	SLAMF1_F24
708776	cg09175289	4.17751627892156e-07	SLAMF1_F24
708777	cg16818361	-5.66188127907956e-06	SLAMF1_F24
708778	cg08935862	-2.08359918119634e-07	SLAMF1_F24
708779	cg25082420	-3.0376893887807e-06	SLAMF1_F24
708780	cg22906553	9.58163624615889e-07	SLAMF1_F24
708781	cg21418575	-3.61823011932519e-07	SLAMF1_F24
708782	cg00532234	-3.96733600655796e-06	SLAMF1_F24
708783	cg26350711	-1.16191719366766e-06	SLAMF1_F24
708784	cg11747540	4.16396709165445e-07	SLAMF1_F24
708785	cg22807192	9.29836914525205e-07	SLAMF1_F24
708786	cg24629258	5.27645434754909e-07	SLAMF1_F24
708787	cg01767116	5.63599141768098e-07	SLAMF1_F24
708788	cg02974968	2.21786404825127e-06	SLAMF1_F24
708789	cg24758370	2.99535985831512e-06	SLAMF1_F24
708790	cg18401934	-4.23422693756416e-06	SLAMF1_F24
708791	cg27307781	3.99290357854148e-06	SLAMF1_F24
708792	cg15976404	4.1315044561528e-07	SLAMF1_F24
708793	cg03355952	6.20689154212194e-08	SLAMF1_F24
708794	cg17998403	-3.41403984502533e-06	SLAMF1_F24
708795	cg09134545	1.0001487222826e-06	SLAMF1_F24
708796	cg05418285	-9.80312840066412e-07	SLAMF1_F24
708797	cg03651478	-8.76241813659518e-07	SLAMF1_F24
708798	cg12637911	-1.61193273097181e-06	SLAMF1_F24
708799	cg10573505	-1.03969259355507e-06	SLAMF1_F24
708800	cg09269454	4.43122200997156e-06	SLAMF1_F24
708801	cg14195313	-1.27965717102875e-06	SLAMF1_F24
708802	cg03339910	5.80226996577091e-08	SLAMF1_F24
708803	cg09123693	-3.92345729429213e-06	SLAMF1_F24
708804	cg26353468	-3.61328259319647e-08	SLAMF1_F24
708805	cg20561863	2.45988196539134e-06	SLAMF1_F24
708806	cg26204477	-2.62948666236463e-07	SLAMF1_F24
708807	cg03837569	1.64716244952326e-07	SLAMF1_F24
708808	cg00501931	-3.27874203654241e-06	SLAMF1_F24
708809	cg21539392	5.62545267992028e-06	SLAMF1_F24
708810	cg08940309	5.48994722571484e-06	SLAMF1_F24
708811	cg17427615	1.66106941863812e-06	SLAMF1_F24
708812	cg13883438	-2.05558415739167e-06	SLAMF1_F24
708813	cg17667105	1.59332840873694e-06	SLAMF1_F24
708814	cg00747944	2.48779296029986e-06	SLAMF1_F24
708815	cg06336535	3.80485113827458e-06	SLAMF1_F24
708816	cg22112736	-1.99391331547568e-07	SLAMF1_F24
708817	cg17064520	-6.85713100727722e-07	SLAMF1_F24
708818	cg17697873	1.49083062455514e-06	SLAMF1_F24
708819	cg01931792	-4.86325486814739e-07	SLAMF1_F24
708820	cg18459832	1.89987654077671e-06	SLAMF1_F24
708821	cg24522384	-1.43869845446518e-06	SLAMF1_F24
708822	cg11892307	-5.00228458179725e-07	SLAMF1_F24
708823	cg24653055	1.67360745963358e-06	SLAMF1_F24
708824	cg05382123	3.22726480188454e-06	SLAMF1_F24
708825	cg24887262	-8.89874437901124e-07	SLAMF1_F24
708826	cg14135809	-3.81297660654631e-07	SLAMF1_F24
708827	cg21251344	3.29357564153714e-07	SLAMF1_F24
708828	cg08598677	-4.28261072661947e-06	SLAMF1_F24
708829	cg09189428	5.7366777142351e-07	SLAMF1_F24
708830	cg12828479	4.96039506549891e-06	SLAMF1_F24
708831	cg12777893	-9.59061045218471e-07	SLAMF1_F24
708832	cg24329717	-2.39818084407942e-06	SLAMF1_F24
708833	cg00176735	-6.23689198460202e-07	SLAMF1_F24
708834	cg25118167	-1.20765188945803e-05	SLAMF1_F24
708835	cg20281554	-3.03164508826248e-06	SLAMF1_F24
708836	cg04431566	-1.6387310158575e-08	SLAMF1_F24
708837	cg09548903	-1.32001745687402e-06	SLAMF1_F24
708838	cg14947510	4.30000401126166e-06	SLAMF1_F24
708839	cg17157907	1.37800381833205e-06	SLAMF1_F24
708840	cg05225096	1.66312082517463e-08	SLAMF1_F24
708841	cg13576991	1.70071342916996e-06	SLAMF1_F24
708842	cg17370934	-7.22224928433525e-07	SLAMF1_F24
708843	cg14182787	-1.88556285511365e-06	SLAMF1_F24
708844	cg00365986	7.60585218128179e-07	SLAMF1_F24
708845	cg13262513	1.39667866634346e-06	SLAMF1_F24
708846	cg04976477	4.05250569574254e-06	SLAMF1_F24
708847	cg17584658	-4.36788075682965e-07	SLAMF1_F24
708848	cg02932026	1.35778464023709e-07	SLAMF1_F24
708849	cg08153306	-3.76290454475373e-06	SLAMF1_F24
708850	cg11792856	-2.60632356726517e-06	SLAMF1_F24
708851	cg20395490	-8.78498227460445e-06	SLAMF1_F24
708852	cg05782078	-3.30803579899756e-07	SLAMF1_F24
708853	cg24585817	-8.82611982334862e-07	SLAMF1_F24
708854	cg22888181	6.00515319154728e-07	SLAMF1_F24
708855	cg27389884	-2.3191836365586e-06	SLAMF1_F24
708856	cg05246948	-1.26350958913814e-06	SLAMF1_F24
708857	cg09163270	-9.17552198421568e-07	SLAMF1_F24
708858	cg15548542	9.02287249561439e-07	SLAMF1_F24
708859	cg25974450	-1.10474104288449e-05	SLAMF1_F24
708860	cg05654304	1.38679910065241e-06	SLAMF1_F24
708861	cg09718251	5.38012773757438e-07	SLAMF1_F24
708862	cg20302154	9.32724512138825e-07	SLAMF1_F24
708863	cg16723182	1.14887998969589e-06	SLAMF1_F24
708864	cg19355807	-7.27937355621295e-06	SLAMF1_F24
708865	cg00203838	-2.59902747899968e-06	SLAMF1_F24
708866	cg23590302	-2.39383594628443e-07	SLAMF1_F24
708867	cg26264032	-4.39934617084771e-06	SLAMF1_F24
708868	ch.10.83445482F	7.64699271403154e-07	SLAMF1_F24
708869	cg25711956	5.03727782040291e-08	SLAMF1_F24
708870	cg23531873	-3.62781457546222e-07	SLAMF1_F24
708871	cg16820798	7.86939344783716e-06	SLAMF1_F24
708872	cg02621481	1.23270480610136e-06	SLAMF1_F24
708873	cg17333768	1.39571296022865e-06	SLAMF1_F24
708874	cg20806140	5.56959002844643e-07	SLAMF1_F24
708875	cg16022038	8.83012050145642e-07	SLAMF1_F24
708876	cg24931092	-9.4028854035612e-08	SLAMF1_F24
708877	cg11612215	2.67085489279315e-08	SLAMF1_F24
708878	cg15037137	-3.77506528770104e-06	SLAMF1_F24
708879	cg19230680	1.45383183215199e-06	SLAMF1_F24
708880	cg09120877	-3.11591265262119e-06	SLAMF1_F24
708881	cg22693042	-8.87084900555113e-08	SLAMF1_F24
708882	cg21271193	-8.92519046646156e-06	SLAMF1_F24
708883	cg25327452	3.17762468244278e-07	SLAMF1_F24
708884	cg27138892	-6.10851724850889e-07	SLAMF1_F24
708885	cg17765009	-2.10724134659149e-06	SLAMF1_F24
708886	cg20244062	1.14155767510429e-06	SLAMF1_F24
708887	cg09992406	-8.62381269395279e-07	SLAMF1_F24
708888	cg04410355	-4.86058961602605e-06	SLAMF1_F24
708889	cg01755009	-1.46738008908876e-06	SLAMF1_F24
708890	cg18913798	5.32835750802862e-08	SLAMF1_F24
708891	cg10419556	-2.46569530264149e-06	SLAMF1_F24
708892	cg26664782	9.36076835921434e-06	SLAMF1_F24
708893	cg11206032	2.24211978699937e-07	SLAMF1_F24
708894	cg21111613	1.47609859378413e-07	SLAMF1_F24
708895	cg15607142	-3.44699962738205e-06	SLAMF1_F24
708896	cg15974579	6.21375593018537e-07	SLAMF1_F24
708897	cg07921081	4.08823761347521e-06	SLAMF1_F24
708898	cg14340196	4.39072244085262e-06	SLAMF1_F24
708899	cg15626797	-3.06018438347421e-06	SLAMF1_F24
708900	cg15924128	-4.87351812327159e-06	SLAMF1_F24
708901	cg20310894	1.15847251363582e-05	SLAMF1_F24
708902	cg05626117	2.07459209780781e-06	SLAMF1_F24
708903	cg15069529	-1.35929703399991e-07	SLAMF1_F24
708904	cg24961061	1.28717761292583e-06	SLAMF1_F24
708905	cg20345234	-3.5176135105988e-06	SLAMF1_F24
708906	cg00448292	-1.64794297186068e-06	SLAMF1_F24
708907	cg25954134	-2.89809352180393e-06	SLAMF1_F24
708908	cg22724319	-1.77115201448561e-06	SLAMF1_F24
708909	cg15522939	2.82461678594658e-06	SLAMF1_F24
708910	cg25552098	-5.54230026142105e-07	SLAMF1_F24
708911	cg05225439	9.99343999918075e-07	SLAMF1_F24
708912	cg19948798	-2.68556224279517e-06	SLAMF1_F24
708913	cg22591006	-1.93047729687846e-07	SLAMF1_F24
708914	cg01532582	-1.94877649919632e-06	SLAMF1_F24
708915	cg26434859	-3.94490071215536e-06	SLAMF1_F24
708916	cg14266191	4.03952489200147e-06	SLAMF1_F24
708917	cg23163523	-1.78617887644729e-06	SLAMF1_F24
708918	cg06723479	2.34508925218843e-07	SLAMF1_F24
708919	cg21035222	-6.84763811740891e-08	SLAMF1_F24
708920	cg02625244	-6.27646820988234e-07	SLAMF1_F24
708921	cg07761654	-2.92333568919972e-06	SLAMF1_F24
708922	cg00134449	-2.74079108116009e-06	SLAMF1_F24
708923	cg21486646	-2.30335215450332e-06	SLAMF1_F24
708924	cg01124994	-4.75065715847619e-06	SLAMF1_F24
708925	cg04313552	-1.2573331440671e-06	SLAMF1_F24
708926	cg19306296	2.29605061806369e-07	SLAMF1_F24
708927	cg02198582	-6.7159743678593e-07	SLAMF1_F24
708928	cg12223342	-1.28002789451163e-06	SLAMF1_F24
708929	cg13981287	1.51355813258305e-06	SLAMF1_F24
708930	cg06717747	-5.0934212541324e-06	SLAMF1_F24
708931	cg24214164	-1.19730695178628e-05	SLAMF1_F24
708932	cg18908568	4.24507493139335e-06	SLAMF1_F24
708933	cg07798581	-2.64297733906272e-06	SLAMF1_F24
708934	cg00871653	-4.73692077299262e-06	SLAMF1_F24
708935	cg01184907	-4.57706358517321e-06	SLAMF1_F24
708936	cg22679725	8.95406997907262e-07	SLAMF1_F24
708937	cg09099968	-3.50436397847986e-06	SLAMF1_F24
708938	cg01414464	2.86592108964504e-07	SLAMF1_F24
708939	cg09459188	1.53768879401132e-07	SLAMF1_F24
708940	cg05199871	-6.37574812420026e-06	SLAMF1_F24
708941	cg22294319	-9.01843102506208e-07	SLAMF1_F24
708942	cg21667982	6.33931355649968e-06	SLAMF1_F24
708943	cg03234938	1.59685162928886e-06	SLAMF1_F24
708944	cg22241833	1.32916132776465e-06	SLAMF1_F24
708945	cg15040971	9.60612725675681e-07	SLAMF1_F24
708946	cg11987959	-2.65179508518874e-07	SLAMF1_F24
708947	cg19597170	4.37602913362672e-06	SLAMF1_F24
708948	cg11218091	-3.64687789696278e-06	SLAMF1_F24
708949	cg08558058	2.87377995358613e-06	SLAMF1_F24
708950	cg07598481	1.56710006593623e-06	SLAMF1_F24
708951	cg24714147	-3.67509764605397e-07	SLAMF1_F24
708952	cg19086575	-2.97372163515784e-06	SLAMF1_F24
708953	cg07485775	-8.53497541473384e-07	SLAMF1_F24
708954	cg13507686	7.76931304524694e-06	SLAMF1_F24
708955	cg15763498	-3.97674965378149e-06	SLAMF1_F24
708956	cg06609463	2.7859145173534e-06	SLAMF1_F24
708957	cg25821168	6.42162814476603e-06	SLAMF1_F24
708958	cg24032890	5.93337039849011e-06	SLAMF1_F24
708959	cg16685832	-1.83134186308835e-06	SLAMF1_F24
708960	cg13066963	-2.5090594443644e-06	SLAMF1_F24
708961	cg12457035	3.16242260183125e-08	SLAMF1_F24
708962	cg04327829	-4.25695360638939e-06	SLAMF1_F24
708963	cg16352485	-1.35270486249523e-06	SLAMF1_F24
708964	cg17214089	-3.1695874092315e-06	SLAMF1_F24
708965	cg12729006	-1.16914226413042e-06	SLAMF1_F24
708966	cg17429870	3.78593539540577e-06	SLAMF1_F24
708967	cg00429107	-4.93079786100157e-07	SLAMF1_F24
708968	cg01846662	3.36763435468392e-07	SLAMF1_F24
708969	cg25353990	-1.37993894455598e-06	SLAMF1_F24
708970	cg05593667	-3.25815764815913e-06	SLAMF1_F24
708971	cg15774180	-3.08388046860788e-06	SLAMF1_F24
708972	cg16953297	6.07993136234037e-06	SLAMF1_F24
708973	cg19942731	2.54702737312746e-06	SLAMF1_F24
708974	cg15987088	1.4383935855775e-07	SLAMF1_F24
708975	cg04203628	-6.32139027158226e-07	SLAMF1_F24
708976	cg11741634	1.56846744971509e-07	SLAMF1_F24
708977	cg24856171	-1.82396938350456e-06	SLAMF1_F24
708978	cg21339822	-2.21893256380624e-06	SLAMF1_F24
708979	cg19780300	-1.26677670359676e-06	SLAMF1_F24
708980	cg27267507	-3.51994315738863e-07	SLAMF1_F24
708981	cg23433345	1.39838567904579e-06	SLAMF1_F24
708982	cg14560241	-9.36422898964577e-07	SLAMF1_F24
708983	cg16637873	-3.92605281206194e-07	SLAMF1_F24
708984	cg09342798	5.16429735938116e-06	SLAMF1_F24
708985	cg23093333	2.36109674345745e-06	SLAMF1_F24
708986	cg09618924	4.75780341865291e-08	SLAMF1_F24
708987	cg26601286	-4.63698298911822e-07	SLAMF1_F24
708988	cg24545100	-1.29106374388774e-06	SLAMF1_F24
708989	cg13877512	3.19011114944832e-06	SLAMF1_F24
708990	cg16080408	-1.0147041319863e-06	SLAMF1_F24
708991	cg18026026	-1.56507074103406e-07	SLAMF1_F24
708992	cg23222274	1.34419257997715e-07	SLAMF1_F24
708993	cg20160127	8.48840480450315e-06	SLAMF1_F24
708994	cg17051118	-4.43879738038329e-06	SLAMF1_F24
708995	cg23760344	-1.36437836061256e-06	SLAMF1_F24
708996	cg16151121	-4.95101704806724e-06	SLAMF1_F24
708997	cg16954134	-1.03251064392219e-06	SLAMF1_F24
708998	cg07074519	4.58602091528111e-06	SLAMF1_F24
708999	cg24360197	4.20888431477231e-07	SLAMF1_F24
709000	cg01708014	4.16149337323871e-06	SLAMF1_F24
709001	cg03274337	4.13488453596355e-07	SLAMF1_F24
709002	cg22491111	-3.97698154664836e-06	SLAMF1_F24
709003	cg03975156	-2.46761828363243e-06	SLAMF1_F24
709004	cg07605129	-3.2730290944755e-07	SLAMF1_F24
709005	cg03834478	-2.91155039721212e-06	SLAMF1_F24
709006	cg17648681	1.70549336394045e-05	SLAMF1_F24
709007	cg23878205	-2.98789445172547e-06	SLAMF1_F24
709008	cg14794915	3.6149853405146e-06	SLAMF1_F24
709009	cg01357370	8.302765472742e-07	SLAMF1_F24
709010	cg13502115	-5.52110419587093e-06	SLAMF1_F24
709011	cg03680753	-4.52531138495963e-06	SLAMF1_F24
709012	cg18161748	-1.45235692607027e-06	SLAMF1_F24
709013	cg25959821	-3.99091963967752e-07	SLAMF1_F24
709014	cg07765403	2.44478508677433e-07	SLAMF1_F24
709015	cg12748511	-1.55025824399542e-06	SLAMF1_F24
709016	cg19803298	-1.11201016330206e-06	SLAMF1_F24
709017	cg13495369	1.15290217091069e-07	SLAMF1_F24
709018	cg14090044	-4.70080615274243e-06	SLAMF1_F24
709019	cg14021690	-2.14738910987803e-06	SLAMF1_F24
709020	cg14159523	-2.63107974223164e-06	SLAMF1_F24
709021	cg23434074	-4.06019075950981e-06	SLAMF1_F24
709022	cg12603029	-1.83934152682694e-06	SLAMF1_F24
709023	cg13945540	-3.23099980054556e-06	SLAMF1_F24
709024	cg07345521	3.10155525212162e-06	SLAMF1_F24
709025	cg10525713	-3.13497691038417e-06	SLAMF1_F24
709026	cg21755212	2.73240948455194e-06	SLAMF1_F24
709027	cg25071349	2.88619254564895e-06	SLAMF1_F24
709028	cg24466738	3.5475652193283e-06	SLAMF1_F24
709029	cg17984071	-6.69442256238857e-08	SLAMF1_F24
709030	cg01545145	1.48790001470646e-06	SLAMF1_F24
709031	cg22856264	4.08740528531075e-06	SLAMF1_F24
709032	cg06549275	-3.53243201195579e-06	SLAMF1_F24
709033	cg01435039	-8.04683829277576e-07	SLAMF1_F24
709034	cg10053073	3.84679610922101e-06	SLAMF1_F24
709035	cg10783492	2.44098841718428e-06	SLAMF1_F24
709036	cg03744197	-1.11121564940888e-06	SLAMF1_F24
709037	cg24048628	1.49902145209906e-06	SLAMF1_F24
709038	cg00700638	-2.81610366676885e-06	SLAMF1_F24
709039	cg05702927	1.16253231229032e-06	SLAMF1_F24
709040	cg10573553	-4.70274875871455e-07	SLAMF1_F24
709041	cg11529738	-1.26430920132299e-05	SLAMF1_F24
709042	cg12566780	1.72390252054416e-07	SLAMF1_F24
709043	cg17124278	-6.05254034925506e-08	SLAMF1_F24
709044	cg03739354	-4.83865513476644e-07	SLAMF1_F24
709045	cg02670522	5.10834014370639e-06	SLAMF1_F24
709046	cg20082547	1.22566573319777e-06	SLAMF1_F24
709047	cg26991112	-4.49344673308287e-06	SLAMF1_F24
709048	cg16255692	2.51837730361486e-06	SLAMF1_F24
709049	cg22960621	1.56393668070573e-06	SLAMF1_F24
709050	cg25318691	7.27055506423624e-07	SLAMF1_F24
709051	cg21017124	9.10834879703586e-07	SLAMF1_F24
709052	cg22918984	1.4446256705571e-06	SLAMF1_F24
709053	cg11406667	-1.1604918890583e-06	SLAMF1_F24
709054	cg03409278	5.32312618970251e-07	SLAMF1_F24
709055	cg10633827	1.78038643978832e-06	SLAMF1_F24
709056	cg25966908	1.85049098756055e-06	SLAMF1_F24
709057	cg23950223	2.9677081844397e-06	SLAMF1_F24
709058	cg14788688	1.01076764630728e-05	SLAMF1_F24
709059	cg05899445	-6.30213054334791e-07	SLAMF1_F24
709060	cg11505180	-4.06476619888655e-07	SLAMF1_F24
709061	cg10153353	1.67057474019179e-06	SLAMF1_F24
709062	cg18989270	-6.18892514304098e-07	SLAMF1_F24
709063	cg01386268	-4.50362684224185e-06	SLAMF1_F24
709064	cg05120716	7.59318320717895e-07	SLAMF1_F24
709065	cg04871336	5.97174885048157e-06	SLAMF1_F24
709066	cg01600363	-7.84956001563494e-07	SLAMF1_F24
709067	cg12664402	-1.09119937155687e-05	SLAMF1_F24
709068	cg02932321	-1.55861858968174e-07	SLAMF1_F24
709069	cg01891969	1.33288524235122e-06	SLAMF1_F24
709070	cg26692224	-7.19528437514505e-08	SLAMF1_F24
709071	cg07902493	-2.66129014044312e-06	SLAMF1_F24
709072	cg12368752	3.85082363731549e-06	SLAMF1_F24
709073	cg23448348	7.87489106469945e-06	SLAMF1_F24
709074	cg02174791	-1.70217932801128e-07	SLAMF1_F24
709075	cg19554569	9.05825056327154e-07	SLAMF1_F24
709076	cg08146841	7.03551889707371e-06	SLAMF1_F24
709077	cg00977926	-5.33450931742994e-06	SLAMF1_F24
709078	cg27620765	-1.75738970827852e-06	SLAMF1_F24
709079	cg16151597	-8.93120112980736e-07	SLAMF1_F24
709080	cg00063369	1.11672578499961e-06	SLAMF1_F24
709081	cg25893004	-7.09721825091498e-09	SLAMF1_F24
709082	cg26225573	1.93413450516987e-07	SLAMF1_F24
709083	cg07662287	-1.39362930394292e-06	SLAMF1_F24
709084	cg26967792	-5.1095570006637e-07	SLAMF1_F24
709085	cg17584014	4.69391861264289e-06	SLAMF1_F24
709086	cg07081561	-3.99811193208065e-07	SLAMF1_F24
709087	cg26741593	-7.12714806249955e-06	SLAMF1_F24
709088	cg24860716	-5.1519920906041e-06	SLAMF1_F24
709089	cg26727466	3.23194239744958e-06	SLAMF1_F24
709090	cg14667871	6.30008286498957e-07	SLAMF1_F24
709091	cg25296314	-2.24069336114889e-07	SLAMF1_F24
709092	cg24776411	-9.35813950773405e-07	SLAMF1_F24
709093	cg10815826	-1.03184774227255e-06	SLAMF1_F24
709094	cg12199869	-3.29923899080838e-06	SLAMF1_F24
709095	cg08701814	4.29811920823183e-06	SLAMF1_F24
709096	cg02951876	3.89350937746862e-06	SLAMF1_F24
709097	cg21936179	4.23556515800016e-06	SLAMF1_F24
709098	cg21150108	-6.73302084441172e-06	SLAMF1_F24
709099	cg07516958	-3.69526421768008e-06	SLAMF1_F24
709100	cg04862658	2.68858831004848e-06	SLAMF1_F24
709101	cg18407008	4.68277723750773e-06	SLAMF1_F24
709102	cg13219143	6.47165901344832e-06	SLAMF1_F24
709103	cg00347620	7.71176932474967e-06	SLAMF1_F24
709104	cg16193923	2.61904569849114e-06	SLAMF1_F24
709105	cg10154880	6.73799626082049e-06	SLAMF1_F24
709106	cg21890874	3.20663077193146e-07	SLAMF1_F24
709107	cg11213383	-6.29475393680872e-07	SLAMF1_F24
709108	cg11592377	3.1248136673684e-06	SLAMF1_F24
709109	cg14440024	-3.45256334320888e-06	SLAMF1_F24
709110	cg05312790	-1.99818823265541e-07	SLAMF1_F24
709111	cg04168577	-1.0668035237814e-06	SLAMF1_F24
709112	cg08958149	1.75355811858633e-06	SLAMF1_F24
709113	cg00415971	-8.91722269624549e-07	SLAMF1_F24
709114	cg11052961	4.80118535019194e-06	SLAMF1_F24
709115	cg09498254	2.43481101201311e-06	SLAMF1_F24
709116	cg14549489	6.64030860950386e-07	SLAMF1_F24
709117	cg11291615	-6.03924666993767e-06	SLAMF1_F24
709118	cg05407459	4.68680683214107e-06	SLAMF1_F24
709119	cg15835954	4.63117427122251e-06	SLAMF1_F24
709120	cg10878768	8.65337734836491e-07	SLAMF1_F24
709121	ch.15.825727F	-8.76399043436945e-07	SLAMF1_F24
709122	cg23717810	-1.1093360206967e-05	SLAMF1_F24
709123	cg16381020	4.72703518941536e-06	SLAMF1_F24
709124	cg05219421	-1.31859950037232e-06	SLAMF1_F24
709125	cg24109477	6.75988736903596e-07	SLAMF1_F24
709126	cg26003818	-6.53556619189691e-08	SLAMF1_F24
709127	cg11736230	3.49346515718403e-06	SLAMF1_F24
709128	cg20098054	-4.34262454663048e-06	SLAMF1_F24
709129	cg25010876	2.05061994005328e-06	SLAMF1_F24
709130	cg25917442	-7.94983000900891e-07	SLAMF1_F24
709131	cg17123534	-5.49377174044786e-08	SLAMF1_F24
709132	cg14539997	2.61080518779305e-06	SLAMF1_F24
709133	cg04604143	3.38569271096198e-08	SLAMF1_F24
709134	cg20535600	-4.56045356697767e-07	SLAMF1_F24
709135	cg14662524	-7.15875189198532e-07	SLAMF1_F24
709136	cg09331640	-7.62532826247489e-08	SLAMF1_F24
709137	cg18194153	3.26769219519289e-07	SLAMF1_F24
709138	cg03710354	-6.98167954624917e-07	SLAMF1_F24
709139	cg02246603	-4.98594974458591e-07	SLAMF1_F24
709140	cg07005688	-3.90609024444282e-08	SLAMF1_F24
709141	cg17496877	6.73460656086846e-06	SLAMF1_F24
709142	cg21649848	-1.71117764838837e-06	SLAMF1_F24
709143	cg18878095	-6.76556881467007e-07	SLAMF1_F24
709144	cg07605946	1.31386084983395e-06	SLAMF1_F24
709145	cg16448637	1.20083758313909e-06	SLAMF1_F24
709146	cg11774499	-1.37132626483047e-06	SLAMF1_F24
709147	cg08171158	8.87911562009457e-08	SLAMF1_F24
709148	cg16619914	1.21579837344515e-06	SLAMF1_F24
709149	cg15626193	4.41315556660853e-06	SLAMF1_F24
709150	cg26681011	2.66275823333882e-06	SLAMF1_F24
709151	cg24826135	5.55710990528721e-06	SLAMF1_F24
709152	cg14930706	3.29035816055716e-06	SLAMF1_F24
709153	cg21011425	4.63789714925425e-07	SLAMF1_F24
709154	cg11346384	-4.82691509881319e-10	SLAMF1_F24
709155	cg05376904	-3.50424375308463e-07	SLAMF1_F24
709156	cg07614786	1.08168141276047e-07	SLAMF1_F24
709157	cg06300969	9.02151099237954e-07	SLAMF1_F24
709158	cg18977397	-1.80090561644185e-06	SLAMF1_F24
709159	cg12958891	4.10103862775326e-06	SLAMF1_F24
709160	cg12925747	5.21388765796297e-07	SLAMF1_F24
709161	cg11164441	-3.51556803554488e-06	SLAMF1_F24
709162	cg06875105	1.49286743990364e-06	SLAMF1_F24
709163	cg12940054	4.34425639402377e-07	SLAMF1_F24
709164	cg13207212	-1.65973789867109e-06	SLAMF1_F24
709165	cg11232239	1.76517905559046e-06	SLAMF1_F24
709166	cg03856286	7.48524608987743e-09	SLAMF1_F24
709167	cg10728473	1.6468612157317e-07	SLAMF1_F24
709168	cg03366951	-2.47359593149226e-06	SLAMF1_F24
709169	cg13733385	2.08101974209578e-06	SLAMF1_F24
709170	cg12992745	-4.13061569653047e-07	SLAMF1_F24
709171	cg03411548	-1.41110076602699e-07	SLAMF1_F24
709172	cg21490342	-7.57407325557315e-07	SLAMF1_F24
709173	cg01302034	3.50290219591547e-06	SLAMF1_F24
709174	cg18148498	8.78098197305746e-06	SLAMF1_F24
709175	cg00144839	4.14658488711478e-07	SLAMF1_F24
709176	ch.10.54387284R	1.20104533624222e-06	SLAMF1_F24
709177	cg00977293	1.18640717820324e-06	SLAMF1_F24
709178	cg04586579	-1.19464220177218e-06	SLAMF1_F24
709179	cg08007234	5.48144021536931e-06	SLAMF1_F24
709180	cg07918516	-4.9033937277342e-08	SLAMF1_F24
709181	cg14638147	2.01800092081761e-07	SLAMF1_F24
709182	cg01460940	-2.50122860528149e-06	SLAMF1_F24
709183	cg11240360	-1.01876999799936e-06	SLAMF1_F24
709184	cg18117315	1.79888744991678e-06	SLAMF1_F24
709185	cg15431066	1.62910051799361e-06	SLAMF1_F24
709186	cg04804094	-5.07667958971101e-06	SLAMF1_F24
709187	cg24514954	-5.57137192294395e-07	SLAMF1_F24
709188	cg15348640	-8.5019489128171e-07	SLAMF1_F24
709189	cg25790531	2.2573829632378e-06	SLAMF1_F24
709190	cg02673002	-2.49536802698692e-07	SLAMF1_F24
709191	cg24860990	3.20775630436868e-06	SLAMF1_F24
709192	cg18109320	1.48404786751674e-06	SLAMF1_F24
709193	cg11549175	1.9405501597499e-06	SLAMF1_F24
709194	cg24573450	-1.11353900818924e-07	SLAMF1_F24
709195	cg00028034	-3.51673994273393e-06	SLAMF1_F24
709196	cg14544831	1.01032031661621e-05	SLAMF1_F24
709197	cg10103157	-3.91531902057215e-06	SLAMF1_F24
709198	cg10421192	2.00433559518918e-06	SLAMF1_F24
709199	cg15452366	-1.18897049423941e-07	SLAMF1_F24
709200	cg09235439	1.26870396919033e-06	SLAMF1_F24
709201	cg26619894	-2.86015915645221e-06	SLAMF1_F24
709202	cg10210397	-1.30502527571335e-06	SLAMF1_F24
709203	cg14654239	1.09089962952633e-05	SLAMF1_F24
709204	cg20755342	3.40107736301536e-07	SLAMF1_F24
709205	cg07028249	-2.24514885521343e-07	SLAMF1_F24
709206	cg03163831	2.5287939576576e-06	SLAMF1_F24
709207	cg16004006	-3.62597149145072e-06	SLAMF1_F24
709208	cg07122123	3.56459546391637e-07	SLAMF1_F24
709209	cg05170071	-6.70308030173502e-07	SLAMF1_F24
709210	cg26395694	7.50366063757411e-07	SLAMF1_F24
709211	cg23310982	4.39173543637667e-06	SLAMF1_F24
709212	cg23903708	2.74998233698177e-06	SLAMF1_F24
709213	cg15790941	-2.17142303506264e-06	SLAMF1_F24
709214	cg16082402	3.32909853454382e-06	SLAMF1_F24
709215	cg13782604	-2.13453803103045e-06	SLAMF1_F24
709216	cg26924679	1.52346661672296e-06	SLAMF1_F24
709217	cg23599026	7.21171618784935e-07	SLAMF1_F24
709218	cg15917110	-5.74401506129109e-07	SLAMF1_F24
709219	cg13082535	-7.75685074953207e-07	SLAMF1_F24
709220	cg13901539	-1.44596120673638e-06	SLAMF1_F24
709221	cg20295702	-6.73451572643746e-06	SLAMF1_F24
709222	cg17271232	2.59481077167421e-06	SLAMF1_F24
709223	cg07502829	4.52903997324741e-06	SLAMF1_F24
709224	cg05211441	1.30634655685324e-06	SLAMF1_F24
709225	cg01938018	4.04389649477262e-07	SLAMF1_F24
709226	cg17446488	-1.68557995782152e-06	SLAMF1_F24
709227	cg26730347	6.22251786973321e-06	SLAMF1_F24
709228	cg13969535	3.82445413785988e-06	SLAMF1_F24
709229	cg03052004	-1.02037759156904e-06	SLAMF1_F24
709230	cg23715913	-1.73346817735647e-06	SLAMF1_F24
709231	cg19073531	7.5569700092231e-06	SLAMF1_F24
709232	cg27592707	1.8198596487605e-06	SLAMF1_F24
709233	cg03949362	-2.48670497943299e-07	SLAMF1_F24
709234	cg24298409	1.14391941146386e-07	SLAMF1_F24
709235	cg01959238	6.35427427201192e-06	SLAMF1_F24
709236	cg16516429	-7.20040748712806e-06	SLAMF1_F24
709237	cg00250711	4.12976674800338e-07	SLAMF1_F24
709238	cg07431973	-1.42721572546851e-06	SLAMF1_F24
709239	cg22303696	2.68160719119751e-07	SLAMF1_F24
709240	cg10981747	3.42798363707745e-06	SLAMF1_F24
709241	cg13408712	-1.42482628323377e-06	SLAMF1_F24
709242	cg16205718	-3.07259062978401e-06	SLAMF1_F24
709243	cg11150303	-4.94781455659685e-06	SLAMF1_F24
709244	cg26549713	-3.87663212609473e-07	SLAMF1_F24
709245	cg10177147	6.97639248885711e-09	SLAMF1_F24
709246	cg15748490	-8.11983403814475e-07	SLAMF1_F24
709247	cg25066224	-1.82818053675624e-07	SLAMF1_F24
709248	cg01293200	8.07860223275776e-07	SLAMF1_F24
709249	cg14416456	5.56995306731276e-06	SLAMF1_F24
709250	cg18115693	2.29452451964324e-06	SLAMF1_F24
709251	cg16766325	7.64154636165719e-08	SLAMF1_F24
709252	cg16738827	3.91483228992822e-06	SLAMF1_F24
709253	cg04960260	-3.35700039797571e-07	SLAMF1_F24
709254	cg03990261	5.05116021419095e-06	SLAMF1_F24
709255	cg09317944	1.1120235367328e-06	SLAMF1_F24
709256	cg20669525	5.63276166072634e-07	SLAMF1_F24
709257	cg08853050	7.80608806208884e-08	SLAMF1_F24
709258	cg26206059	1.18065567818032e-07	SLAMF1_F24
709259	cg19024381	6.99654516465725e-08	SLAMF1_F24
709260	cg19428753	3.81215564823203e-06	SLAMF1_F24
709261	cg15537551	-1.1460297107075e-06	SLAMF1_F24
709262	cg00877401	-6.68115133564817e-08	SLAMF1_F24
709263	cg20495395	-4.18324599258852e-07	SLAMF1_F24
709264	cg10560272	1.70279034208135e-07	SLAMF1_F24
709265	cg11444278	4.05150816830459e-06	SLAMF1_F24
709266	cg04257171	-1.6127119426312e-06	SLAMF1_F24
709267	cg08797837	-1.13481352235005e-07	SLAMF1_F24
709268	cg15334837	1.02208691753408e-06	SLAMF1_F24
709269	cg06244927	-9.4280348919315e-07	SLAMF1_F24
709270	cg16744334	1.10176759701751e-06	SLAMF1_F24
709271	cg18994148	-5.88485456088622e-06	SLAMF1_F24
709272	cg00947319	-2.11125340368537e-06	SLAMF1_F24
709273	cg14398464	-4.18194313266088e-06	SLAMF1_F24
709274	cg24995644	-1.1782538633409e-06	SLAMF1_F24
709275	cg09320924	5.1784282716445e-06	SLAMF1_F24
709276	cg26796407	-5.87487020593267e-06	SLAMF1_F24
709277	cg08037541	1.93429321016069e-07	SLAMF1_F24
709278	cg17557580	-1.14607754249017e-06	SLAMF1_F24
709279	cg11365205	1.27557644175767e-07	SLAMF1_F24
709280	cg14485901	-1.67320438021211e-05	SLAMF1_F24
709281	cg13459697	-3.03817069640141e-06	SLAMF1_F24
709282	cg26296371	1.30949652336846e-05	SLAMF1_F24
709283	cg25839751	7.32945153682081e-07	SLAMF1_F24
709284	cg05295703	2.87284611800141e-08	SLAMF1_F24
709285	cg16940339	1.16951395448759e-07	SLAMF1_F24
709286	cg17307752	-4.4643365558645e-08	SLAMF1_F24
709287	cg15713619	-2.708110049302e-07	SLAMF1_F24
709288	cg04988048	4.58814557662954e-08	SLAMF1_F24
709289	cg09063158	3.85493034309811e-06	SLAMF1_F24
709290	cg25896704	2.84910521796871e-06	SLAMF1_F24
709291	cg24998357	-1.98065598582225e-06	SLAMF1_F24
709292	cg10353545	-2.69851012746571e-06	SLAMF1_F24
709293	cg05562889	-2.45569215990719e-06	SLAMF1_F24
709294	cg00220225	3.38001979340668e-06	SLAMF1_F24
709295	cg01165661	-4.79306406082016e-06	SLAMF1_F24
709296	cg16549637	-2.01540773011409e-06	SLAMF1_F24
709297	cg10564498	-6.58796942304606e-06	SLAMF1_F24
709298	cg00182593	1.03520030218752e-06	SLAMF1_F24
709299	cg02646528	4.03385777324814e-06	SLAMF1_F24
709300	cg03937073	-1.4122589891395e-07	SLAMF1_F24
709301	cg17548844	-1.28589629999753e-06	SLAMF1_F24
709302	cg16973208	4.43894030943683e-06	SLAMF1_F24
709303	cg22453039	2.97176593317657e-06	SLAMF1_F24
709304	cg00249251	-2.14032933957836e-06	SLAMF1_F24
709305	cg04309942	7.16972407008984e-06	SLAMF1_F24
709306	cg17726760	3.74798851511963e-06	SLAMF1_F24
709307	cg22145829	3.14141291031208e-08	SLAMF1_F24
709308	cg23143154	-8.88522676360315e-07	SLAMF1_F24
709309	cg08891724	1.59925464402024e-06	SLAMF1_F24
709310	cg22985451	1.81325689262809e-05	SLAMF1_F24
709311	cg05978571	-2.83858465298631e-06	SLAMF1_F24
709312	cg05128623	-4.18851662365188e-06	SLAMF1_F24
709313	cg06331078	2.70001080711175e-06	SLAMF1_F24
709314	cg09985481	2.01456694099247e-06	SLAMF1_F24
709315	cg17609057	2.47194954129217e-06	SLAMF1_F24
709316	cg01126380	1.94108867197499e-06	SLAMF1_F24
709317	cg06905862	-1.52733587458493e-06	SLAMF1_F24
709318	cg25493687	-4.31156045747437e-06	SLAMF1_F24
709319	cg00947665	2.39924559777724e-06	SLAMF1_F24
709320	cg07129215	4.6188301232856e-06	SLAMF1_F24
709321	cg14993464	-9.83993395236963e-07	SLAMF1_F24
709322	cg22439641	-1.33777876437813e-06	SLAMF1_F24
709323	cg20099830	6.23841722307421e-06	SLAMF1_F24
709324	cg22055451	8.4546802801839e-06	SLAMF1_F24
709325	cg14877461	-5.00630611091352e-06	SLAMF1_F24
709326	cg20387429	3.85796315627355e-06	SLAMF1_F24
709327	cg05616969	4.09742488054021e-06	SLAMF1_F24
709328	cg04865265	1.22756379310898e-07	SLAMF1_F24
709329	cg13200133	-4.35823255455961e-07	SLAMF1_F24
709330	cg23920953	1.21409048912839e-06	SLAMF1_F24
709331	cg10204629	-1.45358573080428e-06	SLAMF1_F24
709332	cg27070385	6.04192426614717e-08	SLAMF1_F24
709333	ch.8.1439749R	-5.76772727185013e-07	SLAMF1_F24
709334	cg10644242	-5.11351849957271e-08	SLAMF1_F24
709335	cg27268513	4.53956627512898e-07	SLAMF1_F24
709336	cg26826927	-3.34371647463121e-06	SLAMF1_F24
709337	cg20740967	7.30896267059882e-07	SLAMF1_F24
709338	cg01543603	3.24134696097907e-06	SLAMF1_F24
709339	cg07310740	-1.08371899035669e-06	SLAMF1_F24
709340	cg27379065	-4.22951037809624e-07	SLAMF1_F24
709341	cg09291268	-5.7364489959825e-06	SLAMF1_F24
709342	cg16606525	2.37462900162005e-06	SLAMF1_F24
709343	cg08820841	-9.92405409785662e-06	SLAMF1_F24
709344	cg05527752	-2.35569899101666e-06	SLAMF1_F24
709345	cg09454725	-2.40618531475018e-07	SLAMF1_F24
709346	cg10336722	3.6281860080497e-07	SLAMF1_F24
709347	cg09948818	1.51787243139944e-05	SLAMF1_F24
709348	cg02018815	-9.30659809283301e-06	SLAMF1_F24
709349	cg03335386	4.67776278041192e-06	SLAMF1_F24
709350	cg24126144	3.51104585026927e-07	SLAMF1_F24
709351	cg06131323	1.9594425412945e-06	SLAMF1_F24
709352	cg10230900	1.54918374618699e-06	SLAMF1_F24
709353	cg27445698	-3.96567210673428e-08	SLAMF1_F24
709354	cg17971695	4.30678032118972e-06	SLAMF1_F24
709355	cg08027484	5.84883518607595e-06	SLAMF1_F24
709356	cg14028022	2.67727588250597e-06	SLAMF1_F24
709357	cg21695686	6.10890611138126e-08	SLAMF1_F24
709358	cg12145394	-3.92638181262546e-06	SLAMF1_F24
709359	cg02044242	1.33128009946459e-07	SLAMF1_F24
709360	cg14004602	2.81234242649265e-06	SLAMF1_F24
709361	cg01561528	2.8353055587002e-06	SLAMF1_F24
709362	cg25358289	9.64560619349106e-07	SLAMF1_F24
709363	cg15911409	5.45030099659401e-06	SLAMF1_F24
709364	cg09146060	-1.76099795849005e-06	SLAMF1_F24
709365	cg13618712	-1.89124225195059e-06	SLAMF1_F24
709366	cg00513100	-2.04324951459335e-07	SLAMF1_F24
709367	cg05437771	-4.41181797069221e-06	SLAMF1_F24
709368	cg06002516	-6.5658900610406e-06	SLAMF1_F24
709369	cg00368747	-2.63855856253164e-07	SLAMF1_F24
709370	cg21028703	-6.2548548680684e-07	SLAMF1_F24
709371	cg27426949	-5.12927804077617e-06	SLAMF1_F24
709372	cg12349472	2.02821813398584e-06	SLAMF1_F24
709373	cg08628385	-1.5407004923689e-06	SLAMF1_F24
709374	cg27524614	-5.29215438332309e-06	SLAMF1_F24
709375	cg22053721	-1.99878846744394e-06	SLAMF1_F24
709376	cg21099653	3.5547891142201e-06	SLAMF1_F24
709377	cg07010566	-2.75326518639334e-06	SLAMF1_F24
709378	cg26487157	2.06485350566578e-06	SLAMF1_F24
709379	cg23664769	-1.66196683493331e-06	SLAMF1_F24
709380	cg09360458	-3.44786492913763e-07	SLAMF1_F24
709381	cg01109289	-2.37672081769579e-06	SLAMF1_F24
709382	cg18254186	-4.48330359330981e-06	SLAMF1_F24
709383	cg04140810	2.15571761387181e-06	SLAMF1_F24
709384	cg12113941	7.56891616127637e-06	SLAMF1_F24
709385	cg09409786	6.48264743544818e-06	SLAMF1_F24
709386	cg24465349	2.03161819749292e-06	SLAMF1_F24
709387	cg26153715	-2.20851088131811e-06	SLAMF1_F24
709388	cg00576340	-2.22649673159961e-06	SLAMF1_F24
709389	cg04539735	1.29259594816154e-06	SLAMF1_F24
709390	cg11861709	-1.87369521144534e-06	SLAMF1_F24
709391	cg23824141	-6.44070700706893e-07	SLAMF1_F24
709392	cg15422897	-9.78542728969072e-07	SLAMF1_F24
709393	cg23971182	3.60843534091218e-07	SLAMF1_F24
709394	cg18203654	2.03227176547893e-06	SLAMF1_F24
709395	cg03546864	-2.61317015722029e-06	SLAMF1_F24
709396	cg10114479	-3.09850125845703e-06	SLAMF1_F24
709397	cg25047046	-1.28681360090964e-06	SLAMF1_F24
709398	cg02198485	1.57431460827685e-06	SLAMF1_F24
709399	cg24233487	6.34089419289643e-07	SLAMF1_F24
709400	cg19912070	2.41080555114925e-06	SLAMF1_F24
709401	cg07412232	1.54164042136403e-06	SLAMF1_F24
709402	cg13044223	-8.82264670831654e-08	SLAMF1_F24
709403	cg17057000	3.85498585538764e-06	SLAMF1_F24
709404	cg15742737	-1.082913067757e-06	SLAMF1_F24
709405	cg00487533	5.1998034746359e-06	SLAMF1_F24
709406	cg14907268	-4.76334927426112e-08	SLAMF1_F24
709407	cg26993525	1.11870416656186e-05	SLAMF1_F24
709408	cg26635027	-3.14945362466638e-06	SLAMF1_F24
709409	cg01013042	1.43976245095309e-07	SLAMF1_F24
709410	cg26390078	3.81332042769135e-06	SLAMF1_F24
709411	cg01105525	4.11913409609268e-06	SLAMF1_F24
709412	cg23437020	-6.5487785018109e-07	SLAMF1_F24
709413	cg02141570	2.79520676856113e-06	SLAMF1_F24
709414	cg15838223	6.07905704153296e-06	SLAMF1_F24
709415	cg15951798	-3.40860496212542e-06	SLAMF1_F24
709416	cg21117808	5.20171455566406e-06	SLAMF1_F24
709417	cg20350657	2.21049525778761e-06	SLAMF1_F24
709418	cg18929085	-1.86248425467057e-06	SLAMF1_F24
709419	cg00857968	-2.61914299429932e-07	SLAMF1_F24
709420	cg07425571	-9.83192607396728e-07	SLAMF1_F24
709421	cg08164720	1.09725606788995e-06	SLAMF1_F24
709422	cg24761421	-3.61343668460792e-07	SLAMF1_F24
709423	cg10458359	5.46719645449993e-06	SLAMF1_F24
709424	cg16395183	-6.63712381536023e-08	SLAMF1_F24
709425	cg15071359	2.19748280412683e-06	SLAMF1_F24
709426	cg10193091	-5.03645938035131e-07	SLAMF1_F24
709427	cg01949902	-5.42444728711845e-07	SLAMF1_F24
709428	cg11407507	3.31131854381273e-06	SLAMF1_F24
709429	cg13859324	2.60179656485447e-06	SLAMF1_F24
709430	cg00285431	9.5051869220739e-07	SLAMF1_F24
709431	cg27458862	-2.38396170849093e-07	SLAMF1_F24
709432	cg10033746	-2.21278195590815e-06	SLAMF1_F24
709433	cg07012739	1.88918004232344e-06	SLAMF1_F24
709434	cg03794530	2.37549699635255e-05	SLAMF1_F24
709435	cg05307055	-2.7803019818471e-06	SLAMF1_F24
709436	cg08171667	-2.86788493032693e-06	SLAMF1_F24
709437	cg11919646	9.39150595415777e-06	SLAMF1_F24
709438	cg20951555	6.21704868786792e-07	SLAMF1_F24
709439	cg22624253	-1.2388681216764e-07	SLAMF1_F24
709440	cg02481559	4.30821896466407e-06	SLAMF1_F24
709441	cg22517735	-6.64024621227229e-07	SLAMF1_F24
709442	cg26361757	-1.10937979879671e-06	SLAMF1_F24
709443	cg25540319	-3.12283189530348e-06	SLAMF1_F24
709444	cg26479022	-6.15990511662238e-06	SLAMF1_F24
709445	cg27606396	-6.0685473700181e-06	SLAMF1_F24
709446	cg02325250	-6.27164778761939e-06	SLAMF1_F24
709447	cg08615818	-9.88460133966418e-08	SLAMF1_F24
709448	cg07254055	1.6107694221541e-06	SLAMF1_F24
709449	cg21156511	-5.89005392222144e-07	SLAMF1_F24
709450	cg04039922	-8.49667609635127e-06	SLAMF1_F24
709451	cg18772109	7.57798733811436e-07	SLAMF1_F24
709452	cg10634218	-2.69442638073279e-06	SLAMF1_F24
709453	cg25075776	-3.64358795529774e-06	SLAMF1_F24
709454	cg20030671	-2.02423035713395e-07	SLAMF1_F24
709455	cg09495859	8.1446920200967e-07	SLAMF1_F24
709456	cg05230526	3.09564705577323e-06	SLAMF1_F24
709457	cg24710191	-7.56089977155809e-07	SLAMF1_F24
709458	cg14106046	3.65370969189345e-07	SLAMF1_F24
709459	cg24040966	-2.14840940557035e-06	SLAMF1_F24
709460	cg03641066	4.05826204626726e-06	SLAMF1_F24
709461	cg10767365	1.61181744086656e-07	SLAMF1_F24
709462	cg16662043	-5.12484818117914e-06	SLAMF1_F24
709463	cg00311799	-1.58139579085173e-06	SLAMF1_F24
709464	cg24692400	-6.09241181214278e-06	SLAMF1_F24
709465	cg26490664	2.6585082300276e-06	SLAMF1_F24
709466	cg12912139	-1.61495589835529e-05	SLAMF1_F24
709467	cg07639295	1.29367695010412e-06	SLAMF1_F24
709468	cg25120999	-3.74553847892461e-08	SLAMF1_F24
709469	cg00293517	4.28616803864584e-06	SLAMF1_F24
709470	cg12910806	-2.38180696831849e-06	SLAMF1_F24
709471	cg02842820	1.9282775852176e-06	SLAMF1_F24
709472	cg02227034	3.24876237766008e-06	SLAMF1_F24
709473	cg07395097	7.38495545860792e-07	SLAMF1_F24
709474	cg18650659	-1.09543439587858e-06	SLAMF1_F24
709475	cg15569366	-5.8976606622512e-07	SLAMF1_F24
709476	cg25077777	-3.18924926969893e-06	SLAMF1_F24
709477	cg24023860	4.80230793948035e-06	SLAMF1_F24
709478	cg06785646	6.990611717035e-06	SLAMF1_F24
709479	cg00644797	-1.08832760470837e-05	SLAMF1_F24
709480	cg11870455	4.46131627196653e-06	SLAMF1_F24
709481	cg19803979	1.40872176423393e-06	SLAMF1_F24
709482	cg12583353	7.93600105227021e-07	SLAMF1_F24
709483	cg21245166	4.47713320310621e-06	SLAMF1_F24
709484	cg09487139	-3.74317400208635e-06	SLAMF1_F24
709485	cg09192333	-2.44945432550125e-06	SLAMF1_F24
709486	cg08265548	4.98858116502177e-06	SLAMF1_F24
709487	cg20098758	7.93540032882003e-06	SLAMF1_F24
709488	cg09133864	-1.04220016538511e-06	SLAMF1_F24
709489	cg24642022	6.9023633151385e-07	SLAMF1_F24
709490	cg03768529	-9.25125408072784e-07	SLAMF1_F24
709491	cg06501684	-1.25614960567844e-06	SLAMF1_F24
709492	cg21134090	-5.85224236645994e-08	SLAMF1_F24
709493	cg02922908	2.02281363315218e-06	SLAMF1_F24
709494	cg09264115	3.50390430522194e-06	SLAMF1_F24
709495	cg15506894	1.41318100513913e-06	SLAMF1_F24
709496	cg09503816	1.69340691808594e-06	SLAMF1_F24
709497	cg09679202	4.06714738830667e-06	SLAMF1_F24
709498	cg16389182	-1.99144154256199e-06	SLAMF1_F24
709499	cg18628157	2.33452389268842e-06	SLAMF1_F24
709500	cg16398094	-3.95306393024504e-07	SLAMF1_F24
709501	cg11189854	1.29725234282143e-06	SLAMF1_F24
709502	cg20819218	-3.88671623454576e-07	SLAMF1_F24
709503	cg13900989	-5.52467326688123e-06	SLAMF1_F24
709504	cg20328379	-1.10920282846675e-06	SLAMF1_F24
709505	cg13956671	-9.27882231134118e-07	SLAMF1_F24
709506	cg26544134	-7.95871936996178e-07	SLAMF1_F24
709507	cg25541499	-5.43887132565333e-07	SLAMF1_F24
709508	cg21190227	9.27780102298449e-08	SLAMF1_F24
709509	cg16423289	-5.36970598474415e-06	SLAMF1_F24
709510	cg17073924	4.77444915651429e-06	SLAMF1_F24
709511	cg02191238	-2.32584253349245e-06	SLAMF1_F24
709512	cg06147190	-5.7733528088329e-06	SLAMF1_F24
709513	cg11870042	1.12475642547812e-06	SLAMF1_F24
709514	cg05117693	2.35000726020756e-06	SLAMF1_F24
709515	cg01448711	1.85648901323612e-06	SLAMF1_F24
709516	cg08210507	1.98749593458656e-06	SLAMF1_F24
709517	cg06566775	-2.73271018352226e-07	SLAMF1_F24
709518	cg19200496	-1.18307237437674e-06	SLAMF1_F24
709519	cg16662230	-9.3295902707733e-08	SLAMF1_F24
709520	cg17329670	-3.48167571007319e-08	SLAMF1_F24
709521	cg22041707	-4.84353567258039e-07	SLAMF1_F24
709522	cg09189322	5.14796727082548e-07	SLAMF1_F24
709523	cg02944123	1.35138590132899e-06	SLAMF1_F24
709524	cg17675043	-9.01114037329591e-06	SLAMF1_F24
709525	cg24670695	-4.51676765758704e-06	SLAMF1_F24
709526	cg23047077	3.08946084657039e-06	SLAMF1_F24
709527	cg22134923	-8.34912003690918e-07	SLAMF1_F24
709528	cg05114328	-2.40801178715575e-06	SLAMF1_F24
709529	cg19529604	-8.98457439182833e-08	SLAMF1_F24
709530	cg17728987	-5.07878700685254e-08	SLAMF1_F24
709531	cg07134252	-3.73425040760137e-07	SLAMF1_F24
709532	cg16796164	-6.63796518543439e-07	SLAMF1_F24
709533	cg09141759	-3.81880132577638e-06	SLAMF1_F24
709534	cg15208525	2.24707809661128e-06	SLAMF1_F24
709535	cg22887166	-2.15889050935766e-06	SLAMF1_F24
709536	cg00451702	3.34492263866882e-06	SLAMF1_F24
709537	cg01761668	6.12224740616367e-07	SLAMF1_F24
709538	cg27267276	-4.52702032135165e-07	SLAMF1_F24
709539	cg07995365	1.10721732255483e-07	SLAMF1_F24
709540	cg07770866	2.1476353094414e-06	SLAMF1_F24
709541	cg01329309	2.40522114650471e-06	SLAMF1_F24
709542	cg21125147	-2.26389034400345e-06	SLAMF1_F24
709543	cg13649519	-1.46548008956397e-06	SLAMF1_F24
709544	cg16918208	-1.74455284741966e-07	SLAMF1_F24
709545	cg14200531	3.00839749132525e-06	SLAMF1_F24
709546	cg01902915	-3.56734267868132e-06	SLAMF1_F24
709547	cg08546278	1.22340104669223e-06	SLAMF1_F24
709548	cg23338977	-1.0159983050871e-06	SLAMF1_F24
709549	cg25414865	-2.53548718675679e-06	SLAMF1_F24
709550	cg16458577	-5.07880650340235e-07	SLAMF1_F24
709551	cg17330938	1.17603952720857e-05	SLAMF1_F24
709552	cg24369857	-6.76066323427057e-06	SLAMF1_F24
709553	cg06977008	2.32116316947874e-06	SLAMF1_F24
709554	cg06138647	-8.07588395423847e-07	SLAMF1_F24
709555	cg21169969	1.12753588266587e-06	SLAMF1_F24
709556	cg26569309	-2.62743237783057e-06	SLAMF1_F24
709557	cg26032363	1.10532676581215e-06	SLAMF1_F24
709558	cg14750167	3.20203049020201e-06	SLAMF1_F24
709559	cg10273819	8.40714284338198e-07	SLAMF1_F24
709560	cg04819149	-5.71280394281906e-07	SLAMF1_F24
709561	cg06541954	1.3744974508775e-06	SLAMF1_F24
709562	cg06990142	5.42515957644242e-07	SLAMF1_F24
709563	cg01809099	-1.6501884395693e-07	SLAMF1_F24
709564	cg01589914	5.53850633831119e-07	SLAMF1_F24
709565	cg23907108	5.42153581910362e-06	SLAMF1_F24
709566	cg16058980	-9.43745866179268e-07	SLAMF1_F24
709567	cg04532956	8.75066268236452e-07	SLAMF1_F24
709568	cg07483432	5.80039331511351e-07	SLAMF1_F24
709569	cg15683166	-4.317392883289e-07	SLAMF1_F24
709570	cg11502135	1.41327401212598e-07	SLAMF1_F24
709571	cg00834379	2.19413551889113e-07	SLAMF1_F24
709572	cg16352612	-1.64675316486981e-06	SLAMF1_F24
709573	cg20759228	-9.32073605469384e-06	SLAMF1_F24
709574	cg03407441	1.31841070194275e-06	SLAMF1_F24
709575	cg02108077	3.56832673016067e-06	SLAMF1_F24
709576	cg04858829	7.794059532618e-07	SLAMF1_F24
709577	cg06576192	2.31529506927594e-06	SLAMF1_F24
709578	cg02319527	2.28400188454062e-08	SLAMF1_F24
709579	cg14703138	1.2419696517501e-06	SLAMF1_F24
709580	cg26677004	-2.38391494468276e-06	SLAMF1_F24
709581	cg00499210	-1.42857452821312e-07	SLAMF1_F24
709582	cg03199996	1.88816458388194e-06	SLAMF1_F24
709583	cg11451366	1.58912128083497e-06	SLAMF1_F24
709584	cg01964852	4.85919913422058e-06	SLAMF1_F24
709585	cg00572843	8.95239155720004e-07	SLAMF1_F24
709586	cg14003087	3.79480605249971e-06	SLAMF1_F24
709587	cg24028120	2.19064100152991e-08	SLAMF1_F24
709588	cg01129004	6.57927471678036e-07	SLAMF1_F24
709589	cg26159735	7.78434701338331e-07	SLAMF1_F24
709590	cg03939203	1.948501924457e-06	SLAMF1_F24
709591	cg15723334	-3.51250292284403e-07	SLAMF1_F24
709592	cg02144579	9.98967707762131e-07	SLAMF1_F24
709593	cg23604266	5.46124704486754e-06	SLAMF1_F24
709594	cg06548069	-8.48990506420326e-08	SLAMF1_F24
709595	cg08783063	3.02072525991595e-06	SLAMF1_F24
709596	cg08955099	3.92571948964958e-06	SLAMF1_F24
709597	cg00844197	4.24344420681857e-06	SLAMF1_F24
709598	cg22937866	-5.76415357310349e-06	SLAMF1_F24
709599	cg03956105	1.08240608954915e-06	SLAMF1_F24
709600	cg15306648	9.19590718210975e-07	SLAMF1_F24
709601	cg13128602	-3.61135867933946e-06	SLAMF1_F24
709602	cg00922748	2.91091657208624e-06	SLAMF1_F24
709603	cg25880939	-2.71127819236332e-06	SLAMF1_F24
709604	cg16877386	2.25401013475867e-07	SLAMF1_F24
709605	cg25336228	-2.66745396781102e-06	SLAMF1_F24
709606	cg10543079	7.85528141097807e-06	SLAMF1_F24
709607	cg02467990	3.53696158445012e-07	SLAMF1_F24
709608	cg04210544	4.97999275064867e-07	SLAMF1_F24
709609	cg10627436	-4.97489453280895e-06	SLAMF1_F24
709610	cg08832442	4.9574593761535e-07	SLAMF1_F24
709611	cg12014528	-4.13885647266202e-06	SLAMF1_F24
709612	cg23233189	1.01826872823925e-06	SLAMF1_F24
709613	cg20612486	-8.93575599538869e-06	SLAMF1_F24
709614	cg09633533	-1.12535859812376e-06	SLAMF1_F24
709615	cg24531401	-4.45672345561385e-06	SLAMF1_F24
709616	cg20528787	5.23897831951958e-06	SLAMF1_F24
709617	cg18596812	-2.37055724364107e-06	SLAMF1_F24
709618	cg24720014	7.7087225737911e-07	SLAMF1_F24
709619	cg09365677	-6.01678381766565e-07	SLAMF1_F24
709620	cg15420515	2.43376164996301e-06	SLAMF1_F24
709621	cg18409649	4.44255050861509e-06	SLAMF1_F24
709622	cg23917638	-1.20101492417606e-06	SLAMF1_F24
709623	cg02854160	1.70567062688777e-06	SLAMF1_F24
709624	cg26992387	1.14679282754783e-06	SLAMF1_F24
709625	cg19705210	-1.16057612749518e-06	SLAMF1_F24
709626	cg07010222	1.81581284599399e-05	SLAMF1_F24
709627	cg20127966	3.15162757958208e-06	SLAMF1_F24
709628	cg12381405	-3.17760270126658e-06	SLAMF1_F24
709629	cg26554283	1.26012957958572e-06	SLAMF1_F24
709630	cg14243851	-2.94271454068542e-06	SLAMF1_F24
709631	cg18430314	1.81124977181499e-07	SLAMF1_F24
709632	cg09768926	-3.42293235966106e-06	SLAMF1_F24
709633	cg17260222	8.91589489139075e-06	SLAMF1_F24
709634	cg03118724	7.2660388528139e-07	SLAMF1_F24
709635	cg09314196	-1.01356111811116e-05	SLAMF1_F24
709636	cg11752118	6.7614970317253e-07	SLAMF1_F24
709637	cg00761069	-7.81537975174655e-06	SLAMF1_F24
709638	cg01063178	4.51832913344781e-08	SLAMF1_F24
709639	cg18079178	7.93415952349906e-06	SLAMF1_F24
709640	cg17255756	6.68629618881063e-07	SLAMF1_F24
709641	cg14560226	1.12211770205499e-06	SLAMF1_F24
709642	cg21332701	2.15022718768879e-06	SLAMF1_F24
709643	cg09414187	2.551004479949e-06	SLAMF1_F24
709644	cg05077683	3.21320124186372e-07	SLAMF1_F24
709645	cg12860254	2.29524971013857e-06	SLAMF1_F24
709646	cg26410905	-4.52808429394868e-06	SLAMF1_F24
709647	cg06696240	5.8204725236685e-07	SLAMF1_F24
709648	cg27492103	1.11657725445284e-06	SLAMF1_F24
709649	cg20163512	-1.28145146269517e-06	SLAMF1_F24
709650	cg18011589	-9.5736169151845e-08	SLAMF1_F24
709651	cg00503383	-6.2584954451147e-08	SLAMF1_F24
709652	cg06872419	2.60000796103446e-06	SLAMF1_F24
709653	cg00357671	-3.04690915128209e-07	SLAMF1_F24
709654	cg26794902	-5.97001130295584e-09	SLAMF1_F24
709655	cg09024069	-6.19773509906913e-06	SLAMF1_F24
709656	cg12431105	2.80513275587935e-07	SLAMF1_F24
709657	cg20754305	1.1514141808077e-06	SLAMF1_F24
709658	cg19699287	9.06166442592113e-07	SLAMF1_F24
709659	cg06916012	1.35973129787684e-07	SLAMF1_F24
709660	cg21983482	-1.11636192024629e-06	SLAMF1_F24
709661	cg22736037	-9.24537947619595e-07	SLAMF1_F24
709662	cg19297788	3.70478928377837e-06	SLAMF1_F24
709663	cg04531779	-5.48186560349368e-06	SLAMF1_F24
709664	cg06232205	-2.66668166613592e-06	SLAMF1_F24
709665	cg23842109	3.69789509496942e-07	SLAMF1_F24
709666	cg15098975	1.94863291191215e-06	SLAMF1_F24
709667	cg00211601	3.96655980939773e-08	SLAMF1_F24
709668	cg14177418	2.36312175347867e-06	SLAMF1_F24
709669	cg08021716	9.20246293469964e-07	SLAMF1_F24
709670	cg16962463	1.35791783347498e-06	SLAMF1_F24
709671	cg21486818	8.02101674601697e-08	SLAMF1_F24
709672	cg18862566	1.31322262653177e-06	SLAMF1_F24
709673	cg07457415	5.0785785467679e-06	SLAMF1_F24
709674	cg21640749	1.84578564506044e-06	SLAMF1_F24
709675	cg12887021	5.72485058034208e-06	SLAMF1_F24
709676	cg08350549	-4.55526823533017e-06	SLAMF1_F24
709677	cg22194761	-6.83013224647109e-07	SLAMF1_F24
709678	cg06688514	5.24915726885068e-07	SLAMF1_F24
709679	cg22422972	-3.64801411815144e-06	SLAMF1_F24
709680	cg06887667	3.89663164870956e-07	SLAMF1_F24
709681	cg00954255	-2.24841358566168e-06	SLAMF1_F24
709682	cg06025636	9.33224673600729e-06	SLAMF1_F24
709683	cg18366956	5.37495214406358e-07	SLAMF1_F24
709684	cg09442066	9.3357918684391e-06	SLAMF1_F24
709685	cg05298847	1.223772774484e-06	SLAMF1_F24
709686	cg18353864	1.6536550147986e-06	SLAMF1_F24
709687	cg11700985	5.88000238339585e-08	SLAMF1_F24
709688	cg20201876	-2.89367227033162e-06	SLAMF1_F24
709689	cg08089702	4.04117021046585e-07	SLAMF1_F24
709690	cg10095033	-1.42423719423806e-05	SLAMF1_F24
709691	cg26255253	3.19610620968666e-06	SLAMF1_F24
709692	cg12243753	-7.40205021242206e-06	SLAMF1_F24
709693	cg13384046	5.36008440537167e-06	SLAMF1_F24
709694	cg07012076	3.35027840483885e-06	SLAMF1_F24
709695	cg09328678	2.30064074749683e-06	SLAMF1_F24
709696	cg19963602	1.11699482862386e-06	SLAMF1_F24
709697	cg11279237	7.24084846809093e-07	SLAMF1_F24
709698	cg17719203	6.09621029055832e-06	SLAMF1_F24
709699	cg18849603	1.21153522629561e-06	SLAMF1_F24
709700	cg02265721	1.14152509461469e-06	SLAMF1_F24
709701	cg03145199	2.3723510874131e-06	SLAMF1_F24
709702	cg11794194	9.55841748414806e-07	SLAMF1_F24
709703	cg21535012	1.22935415580528e-06	SLAMF1_F24
709704	cg25050500	3.56195673511174e-06	SLAMF1_F24
709705	cg25483003	5.57227224221657e-07	SLAMF1_F24
709706	cg06874591	1.02710212405587e-05	SLAMF1_F24
709707	cg05850871	-3.0462375592815e-06	SLAMF1_F24
709708	cg11127249	-1.63851355271356e-06	SLAMF1_F24
709709	cg21123509	2.48517285625032e-07	SLAMF1_F24
709710	cg00088747	-4.51887838941333e-08	SLAMF1_F24
709711	cg05147616	3.73739743538582e-06	SLAMF1_F24
709712	cg16865375	-9.84558491727054e-07	SLAMF1_F24
709713	cg26466789	2.50477877720645e-06	SLAMF1_F24
709714	cg04869740	-1.58191138161126e-06	SLAMF1_F24
709715	cg14702589	-1.44796889708631e-07	SLAMF1_F24
709716	cg13941682	-1.65288603907808e-05	SLAMF1_F24
709717	cg05990710	-2.23848153925634e-06	SLAMF1_F24
709718	cg11437980	-4.45052468887983e-06	SLAMF1_F24
709719	cg24233170	-3.99981925405065e-06	SLAMF1_F24
709720	cg24835939	2.21427293398287e-08	SLAMF1_F24
709721	cg20866932	4.46441688550565e-07	SLAMF1_F24
709722	cg26419287	-1.47228179477905e-05	SLAMF1_F24
709723	cg26475500	6.84489974205527e-07	SLAMF1_F24
709724	cg18285547	3.42018149058024e-06	SLAMF1_F24
709725	cg21806273	2.95496622991643e-06	SLAMF1_F24
709726	cg22179055	-4.79583547903052e-06	SLAMF1_F24
709727	cg13262588	4.03788181123968e-06	SLAMF1_F24
709728	cg13438802	-8.81434652207078e-07	SLAMF1_F24
709729	cg25917459	-1.05526394384186e-07	SLAMF1_F24
709730	cg16631992	-3.36107356381153e-06	SLAMF1_F24
709731	cg00097599	3.97905047941674e-07	SLAMF1_F24
709732	cg08335200	-3.60657544424704e-06	SLAMF1_F24
709733	cg19047149	2.7794733893497e-06	SLAMF1_F24
709734	cg22767015	2.1151363816792e-06	SLAMF1_F24
709735	cg00771553	-2.58646882619478e-06	SLAMF1_F24
709736	cg23403461	-1.29447902816441e-06	SLAMF1_F24
709737	cg07988979	-7.3230135029093e-07	SLAMF1_F24
709738	cg03477506	-3.66542352888796e-06	SLAMF1_F24
709739	cg16154623	3.55663895988007e-06	SLAMF1_F24
709740	cg17297078	1.870302850484e-08	SLAMF1_F24
709741	cg17264754	-7.22558454456879e-06	SLAMF1_F24
709742	cg26283559	1.27762752931256e-06	SLAMF1_F24
709743	cg13903460	7.43032373113083e-07	SLAMF1_F24
709744	cg14027571	5.14764426382475e-06	SLAMF1_F24
709745	cg00336593	-7.26618193624472e-06	SLAMF1_F24
709746	cg19108515	-1.42519086662571e-06	SLAMF1_F24
709747	cg19108904	4.45458527442014e-06	SLAMF1_F24
709748	cg08123705	-4.21353322547123e-06	SLAMF1_F24
709749	cg21204588	-1.68826260922889e-06	SLAMF1_F24
709750	cg13503477	7.23454200141524e-07	SLAMF1_F24
709751	cg16239800	3.38353654642726e-06	SLAMF1_F24
709752	cg07972565	-7.83150044966754e-07	SLAMF1_F24
709753	cg09855037	1.73252132709459e-06	SLAMF1_F24
709754	cg13512580	-3.54499377497518e-08	SLAMF1_F24
709755	cg14560895	-1.04652582088193e-06	SLAMF1_F24
709756	cg00126638	1.3944948338312e-05	SLAMF1_F24
709757	cg17278496	-2.80233871968491e-06	SLAMF1_F24
709758	cg06486190	-3.25533399627298e-06	SLAMF1_F24
709759	cg00996789	-3.65898086201216e-06	SLAMF1_F24
709760	cg24600057	-1.70171513305358e-06	SLAMF1_F24
709761	cg08204693	-8.71078497455973e-07	SLAMF1_F24
709762	cg25966852	-2.4603491302321e-07	SLAMF1_F24
709763	cg24792289	2.7699047381612e-07	SLAMF1_F24
709764	cg00856502	-6.3691086691822e-08	SLAMF1_F24
709765	cg20771988	-1.08503311963804e-06	SLAMF1_F24
709766	cg24875709	2.6608005313426e-07	SLAMF1_F24
709767	cg17248408	4.70608465003861e-07	SLAMF1_F24
709768	cg09887867	3.90719490135807e-06	SLAMF1_F24
709769	cg23997421	3.17844449097052e-06	SLAMF1_F24
709770	cg10431651	-1.14361330648682e-05	SLAMF1_F24
709771	cg26748578	6.6049815782126e-06	SLAMF1_F24
709772	cg17872649	7.75895212219456e-07	SLAMF1_F24
709773	cg19606881	-4.68829497816837e-07	SLAMF1_F24
709774	cg13438128	-1.4386048578728e-06	SLAMF1_F24
709775	cg16624054	3.52210180842704e-06	SLAMF1_F24
709776	cg13072943	-3.4670775884597e-06	SLAMF1_F24
709777	cg05250730	1.14419081321902e-06	SLAMF1_F24
709778	cg04636128	8.90951604574796e-07	SLAMF1_F24
709779	cg27198997	-7.22745194561546e-07	SLAMF1_F24
709780	cg22989649	-8.45923683428891e-07	SLAMF1_F24
709781	cg27240020	1.23669460947431e-06	SLAMF1_F24
709782	cg24902250	-2.9349339275487e-07	SLAMF1_F24
709783	cg08413495	1.92391122863527e-06	SLAMF1_F24
709784	cg05841098	5.31494819285472e-06	SLAMF1_F24
709785	cg05586392	3.17760261872829e-06	SLAMF1_F24
709786	cg17537899	-3.2174586006786e-06	SLAMF1_F24
709787	cg15854125	6.13785358407825e-07	SLAMF1_F24
709788	cg24796146	6.10998174251377e-06	SLAMF1_F24
709789	cg13002194	-6.25563101380345e-07	SLAMF1_F24
709790	cg01055232	-7.22566907262394e-07	SLAMF1_F24
709791	cg07646941	8.16022975389828e-06	SLAMF1_F24
709792	cg20521297	-2.63277508388482e-07	SLAMF1_F24
709793	cg00767429	8.49817448982769e-07	SLAMF1_F24
709794	cg04851106	1.36554938132392e-06	SLAMF1_F24
709795	cg24894318	1.21610034737794e-06	SLAMF1_F24
709796	cg04189805	1.93810928890059e-06	SLAMF1_F24
709797	cg22183049	2.21832230199344e-07	SLAMF1_F24
709798	cg17701567	-5.75751138230485e-06	SLAMF1_F24
709799	cg24751730	-7.46244821697714e-06	SLAMF1_F24
709800	cg25115455	-1.59716429864598e-06	SLAMF1_F24
709801	ch.6.34361150R	4.06719105403124e-08	SLAMF1_F24
709802	cg18464559	-6.24050571351042e-08	SLAMF1_F24
709803	cg02732804	-6.84990573549105e-07	SLAMF1_F24
709804	cg04106185	2.28073682142496e-06	SLAMF1_F24
709805	cg18642720	-3.15706690772963e-07	SLAMF1_F24
709806	cg11194299	-1.82663531265982e-06	SLAMF1_F24
709807	cg20338703	-9.20348609008958e-08	SLAMF1_F24
709808	cg19882848	6.30342146406609e-06	SLAMF1_F24
709809	cg08311974	4.08200036797489e-06	SLAMF1_F24
709810	cg12384802	-1.23531738113261e-06	SLAMF1_F24
709811	cg05258123	4.78507553435749e-07	SLAMF1_F24
709812	cg26548682	-3.46402611810406e-06	SLAMF1_F24
709813	cg24661860	2.78199995225592e-06	SLAMF1_F24
709814	cg15325530	-1.53802680846535e-07	SLAMF1_F24
709815	cg14588411	1.66073078290696e-06	SLAMF1_F24
709816	cg21611040	-2.1662773774521e-07	SLAMF1_F24
709817	cg16084510	-8.67047528684216e-06	SLAMF1_F24
709818	cg24468036	-1.61884407691811e-06	SLAMF1_F24
709819	cg20193771	4.8306178141467e-07	SLAMF1_F24
709820	cg02893604	7.32714109912817e-07	SLAMF1_F24
709821	cg22457527	-1.44108435829757e-07	SLAMF1_F24
709822	cg11718989	3.99092462554657e-06	SLAMF1_F24
709823	cg24884740	1.96676434988234e-06	SLAMF1_F24
709824	cg09685472	-5.9319217417212e-07	SLAMF1_F24
709825	cg26632909	1.22140209052759e-06	SLAMF1_F24
709826	cg08965078	-1.22339760693565e-06	SLAMF1_F24
709827	cg24538770	1.71477010758542e-06	SLAMF1_F24
709828	cg08636083	3.29610033595024e-08	SLAMF1_F24
709829	cg27410351	-1.45486827387234e-06	SLAMF1_F24
709830	cg24639239	-1.45453291347978e-06	SLAMF1_F24
709831	cg00254874	-1.65975039979801e-07	SLAMF1_F24
709832	cg20520743	4.85177942505757e-06	SLAMF1_F24
709833	cg08354053	-5.30518270265153e-06	SLAMF1_F24
709834	cg03873535	1.79027964490072e-06	SLAMF1_F24
709835	cg13773631	1.28624092428251e-06	SLAMF1_F24
709836	cg09699488	6.41454085849907e-06	SLAMF1_F24
709837	cg04220942	1.00909580037374e-07	SLAMF1_F24
709838	cg02243066	-1.49422219656068e-06	SLAMF1_F24
709839	cg23808815	-4.24766502833598e-06	SLAMF1_F24
709840	cg16485975	7.58274716184724e-07	SLAMF1_F24
709841	cg15170139	2.28250816941681e-07	SLAMF1_F24
709842	cg11422446	-2.45848230559551e-06	SLAMF1_F24
709843	cg02763150	1.20920483223874e-05	SLAMF1_F24
709844	cg24337140	2.00133134419451e-06	SLAMF1_F24
709845	cg06963130	-5.09997622151365e-06	SLAMF1_F24
709846	cg09950460	3.7285972862639e-06	SLAMF1_F24
709847	cg02222901	4.08909271260405e-06	SLAMF1_F24
709848	cg09096879	-3.62322986491975e-07	SLAMF1_F24
709849	cg16623941	-5.15082616625387e-07	SLAMF1_F24
709850	cg04896596	1.58312243723249e-06	SLAMF1_F24
709851	cg02778335	-1.01055663177023e-06	SLAMF1_F24
709852	cg02626929	-5.33376324383791e-06	SLAMF1_F24
709853	cg13403141	-3.47603919326494e-06	SLAMF1_F24
709854	cg25109238	-8.49084724309558e-06	SLAMF1_F24
709855	cg11119565	1.41370057275836e-06	SLAMF1_F24
709856	cg18280107	7.01445739125494e-07	SLAMF1_F24
709857	cg05334526	1.50059765585357e-06	SLAMF1_F24
709858	cg23194363	6.85068500268408e-06	SLAMF1_F24
709859	cg06802374	2.41569684509977e-07	SLAMF1_F24
709860	cg07560321	1.38767845283072e-06	SLAMF1_F24
709861	cg04203113	-6.25399113198138e-07	SLAMF1_F24
709862	cg11847636	1.27869469657415e-06	SLAMF1_F24
709863	cg04985163	1.97087254157909e-06	SLAMF1_F24
709864	cg11112833	-6.74642850847153e-07	SLAMF1_F24
709865	cg17793848	-1.15931901131763e-07	SLAMF1_F24
709866	cg12089257	2.11314273135876e-06	SLAMF1_F24
709867	cg19663284	4.07828856902037e-06	SLAMF1_F24
709868	cg02204637	-1.22660929356314e-06	SLAMF1_F24
709869	cg11964364	3.73565289480421e-06	SLAMF1_F24
709870	cg14555754	8.72206828337926e-06	SLAMF1_F24
709871	cg13356474	2.40319505048313e-06	SLAMF1_F24
709872	cg27134832	2.08446960546623e-06	SLAMF1_F24
709873	cg24731894	-6.64558299600387e-06	SLAMF1_F24
709874	cg08177746	8.80842397624994e-08	SLAMF1_F24
709875	cg04796936	3.74864102312671e-06	SLAMF1_F24
709876	cg19661610	-1.84716332052381e-07	SLAMF1_F24
709877	cg23758016	8.07501446405037e-07	SLAMF1_F24
709878	cg09900436	1.21079482467147e-07	SLAMF1_F24
709879	cg01087419	9.17275675987486e-07	SLAMF1_F24
709880	cg24953735	-9.64290278181504e-07	SLAMF1_F24
709881	cg01772658	-8.63061364850418e-06	SLAMF1_F24
709882	cg20540748	-6.79342679816689e-07	SLAMF1_F24
709883	cg07088929	1.42301885406392e-08	SLAMF1_F24
709884	cg09372094	3.39316397885712e-06	SLAMF1_F24
709885	cg08460475	-3.31094506242979e-06	SLAMF1_F24
709886	cg04293688	1.3644512129751e-07	SLAMF1_F24
709887	cg27153759	7.99750142791886e-07	SLAMF1_F24
709888	cg10638292	2.21291101092931e-06	SLAMF1_F24
709889	cg18483404	3.69820172451026e-06	SLAMF1_F24
709890	cg11201560	-4.0830763118011e-06	SLAMF1_F24
709891	cg07221438	1.42938321333052e-06	SLAMF1_F24
709892	cg02296128	8.3869096385742e-07	SLAMF1_F24
709893	cg26521521	4.24205374629197e-06	SLAMF1_F24
709894	cg09000365	-3.72909238117869e-06	SLAMF1_F24
709895	cg23460851	-5.48592514323399e-06	SLAMF1_F24
709896	cg03630964	9.11219649925471e-08	SLAMF1_F24
709897	cg05185565	-1.15553107077404e-06	SLAMF1_F24
709898	cg03176788	-1.344652869246e-06	SLAMF1_F24
709899	cg16211540	-3.39235112094541e-06	SLAMF1_F24
709900	cg06428195	-9.27192887788651e-07	SLAMF1_F24
709901	cg11310191	-6.6132203569078e-06	SLAMF1_F24
709902	cg21623165	1.55267966450322e-06	SLAMF1_F24
709903	cg15044041	-8.65293133129053e-07	SLAMF1_F24
709904	cg23134496	8.46932236180824e-07	SLAMF1_F24
709905	cg08734660	-3.52619406911107e-07	SLAMF1_F24
709906	cg13754569	-3.49409822899437e-06	SLAMF1_F24
709907	cg07115291	1.38927813783297e-06	SLAMF1_F24
709908	cg21586615	5.70640721667154e-06	SLAMF1_F24
709909	cg09829176	-4.15428139839688e-07	SLAMF1_F24
709910	cg13111471	-1.79817201614103e-06	SLAMF1_F24
709911	cg12395125	3.98408624318951e-07	SLAMF1_F24
709912	cg12690246	-2.2903663552241e-06	SLAMF1_F24
709913	cg10218116	-4.68978419718576e-06	SLAMF1_F24
709914	cg17281677	4.94713198705787e-06	SLAMF1_F24
709915	cg11334105	-1.03025126791202e-06	SLAMF1_F24
709916	cg13524876	-2.88669022476291e-06	SLAMF1_F24
709917	cg03707308	-1.44523646705644e-07	SLAMF1_F24
709918	cg01504248	-4.57760729754323e-06	SLAMF1_F24
709919	cg25578013	-4.08415316885889e-06	SLAMF1_F24
709920	cg05090106	-8.67357759706374e-07	SLAMF1_F24
709921	cg15854388	-1.2411478343687e-06	SLAMF1_F24
709922	cg10627513	-7.55199105040771e-06	SLAMF1_F24
709923	cg02955268	-8.6492279573767e-07	SLAMF1_F24
709924	cg15843217	-2.11001713670062e-06	SLAMF1_F24
709925	cg20435245	-3.28080271262504e-06	SLAMF1_F24
709926	cg13003580	-8.41900475313492e-08	SLAMF1_F24
709927	cg03506452	2.23948486764328e-06	SLAMF1_F24
709928	cg16070740	1.39507131962238e-06	SLAMF1_F24
709929	cg13256160	-6.26941586046237e-07	SLAMF1_F24
709930	cg12048573	4.4596946993616e-07	SLAMF1_F24
709931	cg02856727	-1.08591657641783e-07	SLAMF1_F24
709932	cg16768261	-9.91121064024042e-09	SLAMF1_F24
709933	cg00168225	-7.53749792943136e-06	SLAMF1_F24
709934	cg11979321	3.4768492613712e-06	SLAMF1_F24
709935	cg21068339	-6.68219435691326e-07	SLAMF1_F24
709936	cg04740705	-6.23195985416786e-07	SLAMF1_F24
709937	cg06868413	3.41039951430824e-06	SLAMF1_F24
709938	cg12390895	7.70956077202449e-07	SLAMF1_F24
709939	cg16766259	2.15732538477774e-06	SLAMF1_F24
709940	cg19502932	1.14758481784011e-06	SLAMF1_F24
709941	cg23211703	-3.20496199015822e-06	SLAMF1_F24
709942	cg16347403	2.60802901581676e-07	SLAMF1_F24
709943	cg14031178	3.52838780212809e-06	SLAMF1_F24
709944	cg12441601	-9.69493402100808e-07	SLAMF1_F24
709945	cg04281106	3.54260567220614e-06	SLAMF1_F24
709946	cg11711945	1.838520298473e-06	SLAMF1_F24
709947	cg21719922	-1.40990993476316e-07	SLAMF1_F24
709948	cg16291657	2.39703214524428e-06	SLAMF1_F24
709949	cg21304498	-1.83066249309207e-06	SLAMF1_F24
709950	cg24370090	1.27704478948644e-06	SLAMF1_F24
709951	cg12195798	5.65779911800239e-06	SLAMF1_F24
709952	cg19271162	-7.67454617553791e-07	SLAMF1_F24
709953	cg03962114	3.85315222988337e-07	SLAMF1_F24
709954	cg02087156	-1.33319758895598e-06	SLAMF1_F24
709955	cg10220488	1.32535414131086e-05	SLAMF1_F24
709956	cg16853660	5.81453344108803e-07	SLAMF1_F24
709957	cg11095632	7.39493133230684e-07	SLAMF1_F24
709958	cg27659652	-3.66740104271456e-06	SLAMF1_F24
709959	cg15143006	9.61028298105276e-07	SLAMF1_F24
709960	cg02429035	6.40897502848199e-06	SLAMF1_F24
709961	cg07584631	-2.11736525866772e-06	SLAMF1_F24
709962	cg09500502	2.28735513771689e-06	SLAMF1_F24
709963	cg15181003	5.04831763145984e-06	SLAMF1_F24
709964	cg23555829	-8.5753939653342e-08	SLAMF1_F24
709965	cg26987855	2.03285772259361e-07	SLAMF1_F24
709966	cg03114899	1.7078397691559e-06	SLAMF1_F24
709967	cg08405119	1.67845104920345e-06	SLAMF1_F24
709968	cg23329739	-2.86240042470443e-06	SLAMF1_F24
709969	cg09608770	-3.33913656671429e-06	SLAMF1_F24
709970	cg13131168	-3.87930445419446e-06	SLAMF1_F24
709971	cg09665844	-6.49238425804557e-06	SLAMF1_F24
709972	cg07313141	5.20936994993533e-06	SLAMF1_F24
709973	cg14430754	-8.77962891464177e-06	SLAMF1_F24
709974	cg03573168	-1.40307587734845e-05	SLAMF1_F24
709975	cg12198090	1.59329547666592e-05	SLAMF1_F24
709976	cg14541848	1.20680301294252e-06	SLAMF1_F24
709977	cg18876405	-7.37637764636903e-06	SLAMF1_F24
709978	cg14392765	5.45819931226654e-06	SLAMF1_F24
709979	cg18550591	-1.56976035244592e-06	SLAMF1_F24
709980	cg17525561	-2.28660916101978e-06	SLAMF1_F24
709981	cg18755082	-2.72307867263359e-06	SLAMF1_F24
709982	cg17028259	-6.11230431848441e-06	SLAMF1_F24
709983	cg08111629	-2.20254966147844e-07	SLAMF1_F24
709984	cg06349628	-7.25378956415777e-07	SLAMF1_F24
709985	cg15792319	6.52221977226364e-07	SLAMF1_F24
709986	cg27609967	3.09204099610316e-06	SLAMF1_F24
709987	cg12311808	-3.80195940247474e-07	SLAMF1_F24
709988	cg08476244	-5.70317873546256e-06	SLAMF1_F24
709989	cg17994196	8.1931493126125e-07	SLAMF1_F24
709990	cg05681131	-1.47393973848099e-07	SLAMF1_F24
709991	cg15416227	-1.04935966167671e-05	SLAMF1_F24
709992	cg05715457	4.63228874832174e-06	SLAMF1_F24
709993	cg16058196	2.25251298721478e-06	SLAMF1_F24
709994	cg04346084	3.77983083028897e-07	SLAMF1_F24
709995	cg26017988	3.39887841804198e-07	SLAMF1_F24
709996	cg05268245	1.23328253369506e-07	SLAMF1_F24
709997	cg07558131	-2.67528470971381e-09	SLAMF1_F24
709998	cg02336521	1.34809256162892e-06	SLAMF1_F24
709999	cg13307153	-2.83624825902034e-06	SLAMF1_F24
710000	cg01715017	6.87829288023011e-07	SLAMF1_F24
710001	cg10088715	1.79921563694971e-06	SLAMF1_F24
710002	cg04973505	6.72023642788994e-07	SLAMF1_F24
710003	cg07064197	-5.37289088818825e-08	SLAMF1_F24
710004	cg22609984	-8.75956825599889e-07	SLAMF1_F24
710005	cg08034643	-4.40173809727398e-07	SLAMF1_F24
710006	cg03601322	-2.18303576892174e-06	SLAMF1_F24
710007	cg18352580	1.64601410373161e-06	SLAMF1_F24
710008	cg22962098	-4.1459135425087e-06	SLAMF1_F24
710009	cg10467255	9.53194121091523e-07	SLAMF1_F24
710010	cg06932483	4.6832005892908e-06	SLAMF1_F24
710011	cg16962789	-2.68149901399267e-06	SLAMF1_F24
710012	cg04072570	-6.48156698046198e-07	SLAMF1_F24
710013	cg24845998	1.55756670636587e-06	SLAMF1_F24
710014	cg16594906	-9.83373248317737e-07	SLAMF1_F24
710015	cg13776884	2.35594847490694e-06	SLAMF1_F24
710016	cg00232996	2.88848035597505e-06	SLAMF1_F24
710017	cg03272499	-1.44265504016199e-05	SLAMF1_F24
710018	cg16913361	-1.62932218808673e-06	SLAMF1_F24
710019	cg23004466	6.99425873907547e-06	SLAMF1_F24
710020	cg17468459	1.88125085331987e-06	SLAMF1_F24
710021	cg10622307	3.50163012508278e-07	SLAMF1_F24
710022	cg06188229	-2.20676114718658e-07	SLAMF1_F24
710023	cg24335051	6.10325534443903e-06	SLAMF1_F24
710024	cg27380288	2.59337862189576e-07	SLAMF1_F24
710025	cg02981978	1.22478190114194e-06	SLAMF1_F24
710026	cg24098086	-4.95807119615439e-06	SLAMF1_F24
710027	cg05959111	-5.47505297632078e-07	SLAMF1_F24
710028	cg13517138	-3.84141146841766e-07	SLAMF1_F24
710029	cg25277553	-2.29233634303592e-07	SLAMF1_F24
710030	cg17555561	-1.86368700732811e-06	SLAMF1_F24
710031	cg11806630	1.79899703178329e-07	SLAMF1_F24
710032	cg14745722	5.60164868909928e-07	SLAMF1_F24
710033	cg15316925	4.83314612797455e-07	SLAMF1_F24
710034	cg04780294	8.02111534921632e-08	SLAMF1_F24
710035	cg27167546	-1.24175957614087e-06	SLAMF1_F24
710036	cg25797395	-3.42913314031355e-07	SLAMF1_F24
710037	cg26679668	1.91483286010139e-07	SLAMF1_F24
710038	cg09583599	9.48216502962695e-07	SLAMF1_F24
710039	cg26811352	-2.48734315259516e-08	SLAMF1_F24
710040	cg14321912	2.05967372346019e-06	SLAMF1_F24
710041	cg04008601	7.38578558527115e-07	SLAMF1_F24
710042	cg04520418	-4.46296319738895e-06	SLAMF1_F24
710043	cg08227045	-1.19753232456088e-06	SLAMF1_F24
710044	cg12199070	1.1517204187448e-06	SLAMF1_F24
710045	cg24935900	1.51106897054638e-06	SLAMF1_F24
710046	cg01310365	-2.09129725585426e-06	SLAMF1_F24
710047	cg04944125	9.77950519172986e-07	SLAMF1_F24
710048	cg24306795	1.0541442922171e-07	SLAMF1_F24
710049	cg18528853	-3.08133944075536e-07	SLAMF1_F24
710050	cg24949723	7.45230425250415e-06	SLAMF1_F24
710051	cg08381084	2.53012314920174e-06	SLAMF1_F24
710052	cg16375118	-7.23707370373175e-06	SLAMF1_F24
710053	cg09853390	3.28488273576151e-08	SLAMF1_F24
710054	cg17660709	-3.61533557880776e-07	SLAMF1_F24
710055	cg23424230	1.11919839926726e-05	SLAMF1_F24
710056	cg15453345	3.89692272772051e-08	SLAMF1_F24
710057	cg13354034	-7.29827765142523e-08	SLAMF1_F24
710058	cg09705217	-5.51983796049173e-06	SLAMF1_F24
710059	cg15536864	2.27483553853965e-06	SLAMF1_F24
710060	cg12504935	-3.07153645498448e-06	SLAMF1_F24
710061	cg16744506	2.42920327099363e-06	SLAMF1_F24
710062	cg09031716	-1.80076789921232e-08	SLAMF1_F24
710063	cg07747768	2.10439747583251e-06	SLAMF1_F24
710064	cg09824990	-1.74099615337708e-07	SLAMF1_F24
710065	cg25961303	7.92881075153543e-07	SLAMF1_F24
710066	cg24256946	7.98368939387362e-07	SLAMF1_F24
710067	cg13375295	1.06266292031285e-05	SLAMF1_F24
710068	cg16354762	6.73056061967037e-07	SLAMF1_F24
710069	cg13941451	2.36270135913191e-06	SLAMF1_F24
710070	cg02543879	-1.63075927979738e-07	SLAMF1_F24
710071	cg16144345	-6.21984341836462e-07	SLAMF1_F24
710072	cg03313172	8.90046791733423e-07	SLAMF1_F24
710073	cg24561507	-3.80636896940828e-06	SLAMF1_F24
710074	cg17806038	-1.3702542215984e-06	SLAMF1_F24
710075	cg03651416	1.12711642731921e-06	SLAMF1_F24
710076	cg19245616	-1.07026483166846e-06	SLAMF1_F24
710077	cg03600603	-2.2539854387927e-06	SLAMF1_F24
710078	cg10412903	1.33971740999298e-06	SLAMF1_F24
710079	cg16353318	2.0283830682965e-06	SLAMF1_F24
710080	cg15605698	3.49122073897172e-06	SLAMF1_F24
710081	cg00720244	-3.36825572757476e-06	SLAMF1_F24
710082	cg24151035	3.65887084047096e-07	SLAMF1_F24
710083	cg27014276	-2.18841263535386e-07	SLAMF1_F24
710084	cg15325961	-1.64074943516135e-06	SLAMF1_F24
710085	cg13732857	-1.72850712376329e-06	SLAMF1_F24
710086	cg26457823	7.68698093161345e-09	SLAMF1_F24
710087	cg11742801	-8.11044886534657e-07	SLAMF1_F24
710088	cg27132932	-1.93388848947722e-06	SLAMF1_F24
710089	cg07845411	-7.18342331771774e-07	SLAMF1_F24
710090	cg10250541	-1.16083448095122e-06	SLAMF1_F24
710091	cg11872966	8.81436044899794e-06	SLAMF1_F24
710092	cg23797577	-9.90065752527001e-08	SLAMF1_F24
710093	cg24362016	-4.7855167064821e-07	SLAMF1_F24
710094	cg26203311	-4.45824007665944e-06	SLAMF1_F24
710095	cg10130187	1.64448056613182e-07	SLAMF1_F24
710096	cg14152785	4.53910046329117e-06	SLAMF1_F24
710097	cg15634874	2.80413392868331e-06	SLAMF1_F24
710098	cg07589813	-1.478346369082e-06	SLAMF1_F24
710099	cg10015904	-7.08435333181643e-07	SLAMF1_F24
710100	cg02069738	-3.33495600789115e-07	SLAMF1_F24
710101	cg27617054	1.25914064469808e-06	SLAMF1_F24
710102	cg02112183	2.45524934228885e-06	SLAMF1_F24
710103	cg18705861	-4.52502363446892e-06	SLAMF1_F24
710104	cg27656875	-6.91826191368178e-06	SLAMF1_F24
710105	cg14282629	-4.47930015854588e-06	SLAMF1_F24
710106	cg13740045	1.10097881081343e-06	SLAMF1_F24
710107	cg10780517	-2.7711986541111e-06	SLAMF1_F24
710108	cg06192292	4.94602404504912e-06	SLAMF1_F24
710109	cg01815259	-2.20032887737802e-06	SLAMF1_F24
710110	cg13391820	-1.16406728025774e-06	SLAMF1_F24
710111	cg20630582	4.54907201573344e-07	SLAMF1_F24
710112	cg01740146	1.58451430185977e-06	SLAMF1_F24
710113	cg27429305	1.80598238496989e-07	SLAMF1_F24
710114	cg11248845	-2.98775752911527e-06	SLAMF1_F24
710115	cg26522239	-1.90368927002355e-06	SLAMF1_F24
710116	cg07274406	-3.21423792307979e-07	SLAMF1_F24
710117	cg26508385	1.08421889512687e-05	SLAMF1_F24
710118	cg21350915	-1.51815631611352e-06	SLAMF1_F24
710119	cg16137246	3.73342956496422e-06	SLAMF1_F24
710120	cg20665205	1.87596272462244e-06	SLAMF1_F24
710121	cg13981838	-3.57494350686266e-06	SLAMF1_F24
710122	cg18788974	1.88171534200727e-07	SLAMF1_F24
710123	cg01765063	-3.41832549653026e-07	SLAMF1_F24
710124	cg23374665	-1.03779245116386e-05	SLAMF1_F24
710125	cg01490742	5.36778018370072e-06	SLAMF1_F24
710126	cg26224373	2.70876184315946e-06	SLAMF1_F24
710127	cg22131945	2.92821577022701e-06	SLAMF1_F24
710128	cg23343273	1.00140959554628e-06	SLAMF1_F24
710129	cg26981637	1.44460464804749e-06	SLAMF1_F24
710130	cg26390512	1.93727396344787e-06	SLAMF1_F24
710131	cg14536332	1.32985296516109e-06	SLAMF1_F24
710132	cg13668490	7.00063941449436e-07	SLAMF1_F24
710133	cg18315040	2.9339668422287e-07	SLAMF1_F24
710134	cg20728881	-2.62129964527746e-06	SLAMF1_F24
710135	cg20859037	-1.25814048763856e-06	SLAMF1_F24
710136	cg26994094	2.71519492350143e-06	SLAMF1_F24
710137	cg09870385	-5.23957797309174e-07	SLAMF1_F24
710138	cg17046650	-3.53373676197996e-07	SLAMF1_F24
710139	cg09184940	-3.09219588883405e-06	SLAMF1_F24
710140	cg04060728	1.65852417617613e-06	SLAMF1_F24
710141	cg22808375	2.56408793636258e-07	SLAMF1_F24
710142	cg01046613	2.96780840201556e-07	SLAMF1_F24
710143	cg16797275	-3.65829941703948e-07	SLAMF1_F24
710144	cg18361730	5.57142563431079e-07	SLAMF1_F24
710145	cg26751828	8.08391479045169e-07	SLAMF1_F24
710146	cg06199566	8.08674597865413e-06	SLAMF1_F24
710147	cg23717384	7.41620633632405e-07	SLAMF1_F24
710148	cg26110818	1.09902400537937e-06	SLAMF1_F24
710149	cg11796907	1.85628898954639e-06	SLAMF1_F24
710150	cg22648815	-1.67354798986006e-06	SLAMF1_F24
710151	cg00379080	1.13812518940159e-06	SLAMF1_F24
710152	cg18585507	-7.53843359684253e-07	SLAMF1_F24
710153	cg01007406	-3.67464229578337e-06	SLAMF1_F24
710154	cg15843318	1.96624475295722e-06	SLAMF1_F24
710155	cg03861105	-2.53695159022975e-07	SLAMF1_F24
710156	cg09382966	4.13715286454465e-06	SLAMF1_F24
710157	cg10546040	6.34678592291914e-07	SLAMF1_F24
710158	cg05447955	1.00455555478212e-05	SLAMF1_F24
710159	cg22251024	-2.19735400756514e-06	SLAMF1_F24
710160	cg08986688	7.92453306260598e-06	SLAMF1_F24
710161	cg27619136	-6.44384836594926e-07	SLAMF1_F24
710162	cg20817215	-1.14335663270721e-06	SLAMF1_F24
710163	cg05341383	1.96866865109832e-06	SLAMF1_F24
710164	cg17263602	-9.77427431427417e-07	SLAMF1_F24
710165	cg20026737	-2.06867210683898e-06	SLAMF1_F24
710166	cg00206233	-2.42543374521002e-06	SLAMF1_F24
710167	cg11665796	4.63426399198899e-06	SLAMF1_F24
710168	cg04234527	-2.51322972713776e-06	SLAMF1_F24
710169	cg03507664	-1.12932996874332e-06	SLAMF1_F24
710170	cg26444161	3.76775986529633e-06	SLAMF1_F24
710171	cg27461243	2.68745891435677e-06	SLAMF1_F24
710172	cg00122326	4.80911081932735e-06	SLAMF1_F24
710173	cg08043994	-6.5340732663839e-07	SLAMF1_F24
710174	cg06537467	1.25289170120454e-05	SLAMF1_F24
710175	cg13201330	4.82373568682556e-06	SLAMF1_F24
710176	cg03990720	-4.18402007779451e-08	SLAMF1_F24
710177	cg12285627	7.34172680901628e-07	SLAMF1_F24
710178	cg11755913	-2.66658771378317e-06	SLAMF1_F24
710179	cg24483487	8.39898315053336e-07	SLAMF1_F24
710180	cg12738484	1.97485783837726e-06	SLAMF1_F24
710181	cg02604597	1.57355663546796e-06	SLAMF1_F24
710182	cg21345145	1.2834670898294e-06	SLAMF1_F24
710183	cg06350544	-3.28667247134655e-07	SLAMF1_F24
710184	cg21081971	-3.00778396837392e-06	SLAMF1_F24
710185	cg15487375	4.61719809627613e-06	SLAMF1_F24
710186	cg06110522	2.70031627286571e-06	SLAMF1_F24
710187	cg09809118	3.75252923623705e-07	SLAMF1_F24
710188	cg00364339	-2.05096713865677e-06	SLAMF1_F24
710189	cg24697911	-1.88878876254515e-06	SLAMF1_F24
710190	cg16063587	1.07901516154891e-06	SLAMF1_F24
710191	cg13197221	-1.63782925240279e-06	SLAMF1_F24
710192	cg21168819	-6.98323923777731e-07	SLAMF1_F24
710193	cg14182254	6.29956379621952e-06	SLAMF1_F24
710194	cg09477492	-1.87512537927241e-07	SLAMF1_F24
710195	cg23467942	9.7547455066357e-07	SLAMF1_F24
710196	cg04362945	1.18595540037006e-06	SLAMF1_F24
710197	cg08223945	1.37076037188767e-08	SLAMF1_F24
710198	cg16449251	4.87396831224382e-07	SLAMF1_F24
710199	cg01799025	1.05268887735881e-05	SLAMF1_F24
710200	cg03953232	2.08772890008154e-06	SLAMF1_F24
710201	cg09550508	-2.68735271407753e-05	SLAMF1_F24
710202	cg26767632	1.72447194726571e-06	SLAMF1_F24
710203	cg05434952	-1.31901512404069e-07	SLAMF1_F24
710204	cg23349301	1.22219246603956e-06	SLAMF1_F24
710205	cg18113181	1.57573799085553e-06	SLAMF1_F24
710206	cg05624226	2.72761352264659e-06	SLAMF1_F24
710207	cg15089491	-5.79908847229363e-07	SLAMF1_F24
710208	cg21095982	5.83511897123191e-06	SLAMF1_F24
710209	cg00460800	1.25891680684913e-06	SLAMF1_F24
710210	cg20413331	-3.84003036782582e-06	SLAMF1_F24
710211	cg04697784	7.85429165289073e-08	SLAMF1_F24
710212	cg00088665	1.07757291364857e-06	SLAMF1_F24
710213	cg14779376	-3.1444851710962e-06	SLAMF1_F24
710214	cg00584257	2.26834488634711e-06	SLAMF1_F24
710215	cg07333431	1.54112246248105e-06	SLAMF1_F24
710216	cg08653535	-3.97712977998213e-06	SLAMF1_F24
710217	cg04215375	2.9843276163114e-07	SLAMF1_F24
710218	cg25291941	-8.39847006249159e-07	SLAMF1_F24
710219	cg23639176	7.00264771919955e-07	SLAMF1_F24
710220	cg01729646	2.90393054398465e-06	SLAMF1_F24
710221	cg07018435	1.29618663222917e-06	SLAMF1_F24
710222	cg20594802	2.87934534882413e-06	SLAMF1_F24
710223	cg18306477	-3.60390695449826e-07	SLAMF1_F24
710224	cg26929806	-9.51285106399184e-08	SLAMF1_F24
710225	cg24178514	-1.14013963747803e-06	SLAMF1_F24
710226	cg06551661	3.28452226623397e-07	SLAMF1_F24
710227	cg22896873	-6.75950184553085e-06	SLAMF1_F24
710228	cg04333007	4.48517377373221e-06	SLAMF1_F24
710229	cg26952194	8.06724498637764e-07	SLAMF1_F24
710230	cg20972969	-4.91371919464904e-06	SLAMF1_F24
710231	cg26440294	4.45237668819777e-07	SLAMF1_F24
710232	cg20539438	-2.48989709812932e-06	SLAMF1_F24
710233	cg08985669	-1.00919059747931e-06	SLAMF1_F24
710234	cg05112987	-2.8089377877814e-06	SLAMF1_F24
710235	cg01712452	-5.39285867813086e-06	SLAMF1_F24
710236	cg05684195	-5.77682850057952e-07	SLAMF1_F24
710237	cg06616683	-5.66481979218755e-07	SLAMF1_F24
710238	cg08434994	-7.74270950411865e-06	SLAMF1_F24
710239	cg07829809	-4.39037738199923e-06	SLAMF1_F24
710240	cg02909991	5.6278149355125e-08	SLAMF1_F24
710241	cg22182415	-6.86501780941012e-08	SLAMF1_F24
710242	cg09023071	1.52877991883455e-06	SLAMF1_F24
710243	cg10671233	-5.51206887365925e-06	SLAMF1_F24
710244	cg25864042	3.63145346243773e-07	SLAMF1_F24
710245	cg16874347	-9.49693290445098e-07	SLAMF1_F24
710246	cg04799120	-6.99666178979777e-07	SLAMF1_F24
710247	cg09834465	-5.7037314127417e-06	SLAMF1_F24
710248	cg11710162	2.97920830201571e-06	SLAMF1_F24
710249	cg18211249	1.62542953905211e-06	SLAMF1_F24
710250	cg11489846	5.22970680565441e-07	SLAMF1_F24
710251	cg01188936	9.94487166044648e-07	SLAMF1_F24
710252	cg13188790	-5.44823078455456e-06	SLAMF1_F24
710253	cg16070350	1.58789800228329e-06	SLAMF1_F24
710254	cg17203533	5.66432737792973e-06	SLAMF1_F24
710255	cg21658333	8.762793610548e-07	SLAMF1_F24
710256	cg17258440	-6.49978767777266e-07	SLAMF1_F24
710257	cg20121863	2.10337058783093e-06	SLAMF1_F24
710258	cg03109431	-3.5610569922299e-07	SLAMF1_F24
710259	cg04941595	4.46668307496257e-06	SLAMF1_F24
710260	cg06441106	3.01711475966529e-06	SLAMF1_F24
710261	cg00803186	2.20228528247333e-06	SLAMF1_F24
710262	cg16636767	3.24631632229196e-07	SLAMF1_F24
710263	cg11774233	-1.32902189105394e-06	SLAMF1_F24
710264	cg23149713	-9.3478639306629e-07	SLAMF1_F24
710265	cg26273719	8.94777014148756e-07	SLAMF1_F24
710266	cg16077168	-1.41536921357982e-06	SLAMF1_F24
710267	cg23551527	3.25676492926753e-08	SLAMF1_F24
710268	cg23656015	-1.15975291167496e-05	SLAMF1_F24
710269	cg18751486	9.2527510870872e-07	SLAMF1_F24
710270	cg08310863	3.44766120152218e-06	SLAMF1_F24
710271	cg15927041	-1.28382893441032e-06	SLAMF1_F24
710272	cg19638292	3.43566077993212e-06	SLAMF1_F24
710273	cg05031081	-4.59890334379279e-06	SLAMF1_F24
710274	cg12823839	1.19716890005134e-07	SLAMF1_F24
710275	cg01974715	3.91713479271416e-06	SLAMF1_F24
710276	cg09022852	2.75150436507558e-07	SLAMF1_F24
710277	cg07229402	-7.95703908875519e-07	SLAMF1_F24
710278	cg21168622	2.56631391054386e-06	SLAMF1_F24
710279	cg23296032	-2.2976892810078e-06	SLAMF1_F24
710280	cg12481049	9.19317302104857e-08	SLAMF1_F24
710281	cg00490688	6.62713164877683e-07	SLAMF1_F24
710282	cg26909602	-6.9117694622721e-07	SLAMF1_F24
710283	cg03868882	-3.12337356029086e-06	SLAMF1_F24
710284	cg00832105	-4.85563787991803e-07	SLAMF1_F24
710285	cg22491548	3.66813539112602e-06	SLAMF1_F24
710286	cg16275238	-4.04554048090605e-06	SLAMF1_F24
710287	cg22611217	-1.95150101784656e-07	SLAMF1_F24
710288	cg01569751	-2.08184699174353e-07	SLAMF1_F24
710289	cg17282145	1.59100073836668e-06	SLAMF1_F24
710290	cg25274574	5.6679723784403e-07	SLAMF1_F24
710291	cg24360978	-4.86387652806278e-07	SLAMF1_F24
710292	cg00016576	-3.59144867886402e-07	SLAMF1_F24
710293	cg26985319	-2.98306440436264e-06	SLAMF1_F24
710294	cg10020890	-1.09542589066813e-06	SLAMF1_F24
710295	cg20430809	1.18222438140861e-05	SLAMF1_F24
710296	cg22829799	-7.48200699265506e-07	SLAMF1_F24
710297	cg02005246	1.18449307090639e-06	SLAMF1_F24
710298	cg09947155	-6.52603126416593e-06	SLAMF1_F24
710299	cg24100208	-2.85509044280989e-07	SLAMF1_F24
710300	cg24091191	-1.99220464040291e-06	SLAMF1_F24
710301	cg14542788	-3.28060056831453e-06	SLAMF1_F24
710302	cg09966221	-3.13051412200384e-07	SLAMF1_F24
710303	cg18897455	3.46045080604155e-06	SLAMF1_F24
710304	cg07031532	-7.2695913118051e-08	SLAMF1_F24
710305	cg11871910	-5.98438482909518e-08	SLAMF1_F24
710306	cg06370862	-1.85112012356852e-07	SLAMF1_F24
710307	cg04636885	4.82367359824957e-06	SLAMF1_F24
710308	cg13614631	-6.34625923510696e-07	SLAMF1_F24
710309	cg07246946	-1.99882599522063e-06	SLAMF1_F24
710310	cg17086204	2.6676796769832e-06	SLAMF1_F24
710311	cg02935338	4.45982455226554e-06	SLAMF1_F24
710312	cg17206583	4.0947654506722e-07	SLAMF1_F24
710313	cg19346398	3.68874620475031e-06	SLAMF1_F24
710314	cg01205653	-2.80528062080853e-06	SLAMF1_F24
710315	cg14874541	1.51333706930077e-06	SLAMF1_F24
710316	cg19029418	9.8271788815233e-07	SLAMF1_F24
710317	cg03399048	-2.59461305727767e-06	SLAMF1_F24
710318	cg21966764	-1.46819931625214e-06	SLAMF1_F24
710319	cg26470175	-6.74916763868206e-06	SLAMF1_F24
710320	cg03920450	7.43048700534984e-07	SLAMF1_F24
710321	cg19193852	-2.79771167353183e-06	SLAMF1_F24
710322	cg08902266	-1.38031315424673e-06	SLAMF1_F24
710323	cg09114559	1.40420495701463e-06	SLAMF1_F24
710324	cg16641901	3.70687517339432e-07	SLAMF1_F24
710325	cg10729572	4.69822814773135e-07	SLAMF1_F24
710326	cg11793722	2.93522659691087e-07	SLAMF1_F24
710327	cg06602596	2.46724901965878e-06	SLAMF1_F24
710328	cg02699780	-3.67541790729383e-07	SLAMF1_F24
710329	cg01183711	1.8627639089476e-06	SLAMF1_F24
710330	cg01564268	1.3259987160638e-06	SLAMF1_F24
710331	cg05760947	-1.69746035116557e-06	SLAMF1_F24
710332	cg20510687	-2.69571292446145e-06	SLAMF1_F24
710333	cg12383160	-4.22609397171948e-07	SLAMF1_F24
710334	cg21219744	-6.6549069522937e-08	SLAMF1_F24
710335	cg15374435	2.58576400062299e-07	SLAMF1_F24
710336	cg02525130	-7.59304091508123e-07	SLAMF1_F24
710337	cg20038789	-1.38122114434488e-06	SLAMF1_F24
710338	cg01720920	1.6581377580435e-06	SLAMF1_F24
710339	cg06289474	-1.24546006847627e-06	SLAMF1_F24
710340	cg17071012	6.80449271897633e-06	SLAMF1_F24
710341	cg14668870	6.18319886013596e-06	SLAMF1_F24
710342	cg21118091	-2.63273324883423e-06	SLAMF1_F24
710343	cg08843031	-3.34981331280642e-07	SLAMF1_F24
710344	cg11618281	-4.9905024955806e-06	SLAMF1_F24
710345	cg05409569	-1.15391175265643e-06	SLAMF1_F24
710346	cg09766556	-2.67932115201442e-06	SLAMF1_F24
710347	cg01879893	4.54903592751686e-06	SLAMF1_F24
710348	cg11729169	1.24165541704407e-07	SLAMF1_F24
710349	cg16683043	-4.69755287500263e-06	SLAMF1_F24
710350	cg18034978	-2.60833124267537e-07	SLAMF1_F24
710351	cg06921319	2.29529787563502e-07	SLAMF1_F24
710352	cg06862062	-2.58869621262793e-07	SLAMF1_F24
710353	cg19883396	8.37985685248629e-06	SLAMF1_F24
710354	cg19767020	5.71874753906155e-06	SLAMF1_F24
710355	cg16581536	-6.53158017615861e-07	SLAMF1_F24
710356	cg26985021	-7.61979754633821e-07	SLAMF1_F24
710357	cg10696060	4.81542236398658e-06	SLAMF1_F24
710358	cg25728994	-8.79117250932983e-07	SLAMF1_F24
710359	cg13783387	1.63855058890417e-05	SLAMF1_F24
710360	cg19907331	-1.01718439238417e-07	SLAMF1_F24
710361	cg25435255	-2.00458894108183e-06	SLAMF1_F24
710362	cg08464235	-3.24435880737597e-06	SLAMF1_F24
710363	cg18235167	-5.63755816954288e-07	SLAMF1_F24
710364	cg23274582	-3.76689813069546e-08	SLAMF1_F24
710365	cg27007807	-2.67855864527706e-06	SLAMF1_F24
710366	cg14400246	-3.55912175190085e-06	SLAMF1_F24
710367	cg09703297	3.7369644253901e-06	SLAMF1_F24
710368	cg15761233	-5.17862228477674e-06	SLAMF1_F24
710369	cg09043926	3.31994700087498e-06	SLAMF1_F24
710370	cg17043339	2.52583558521999e-06	SLAMF1_F24
710371	cg22280264	1.91174888119916e-06	SLAMF1_F24
710372	cg19471591	-2.55106129325601e-07	SLAMF1_F24
710373	cg06445633	2.12159444456671e-06	SLAMF1_F24
710374	cg09810611	-2.82747288053668e-06	SLAMF1_F24
710375	cg16652648	-9.34981668648182e-07	SLAMF1_F24
710376	cg17215325	4.47559334023734e-06	SLAMF1_F24
710377	cg11617634	1.20450274849624e-06	SLAMF1_F24
710378	cg27593778	-1.05177425948387e-06	SLAMF1_F24
710379	cg22433349	-2.52464074135702e-06	SLAMF1_F24
710380	cg00803169	2.08672606992089e-07	SLAMF1_F24
710381	cg02866033	3.02606781454733e-06	SLAMF1_F24
710382	cg24520022	2.05775079885407e-07	SLAMF1_F24
710383	cg14653394	-3.29941799040068e-07	SLAMF1_F24
710384	cg26460952	-2.29944228121857e-06	SLAMF1_F24
710385	cg15249357	1.05758029166014e-06	SLAMF1_F24
710386	cg17366325	-2.26175012201472e-06	SLAMF1_F24
710387	cg13944644	-5.26911397321705e-06	SLAMF1_F24
710388	cg13857646	3.24883330157013e-06	SLAMF1_F24
710389	cg26465310	-2.69857284317226e-07	SLAMF1_F24
710390	cg08924541	2.39380420837926e-06	SLAMF1_F24
710391	cg08829195	-5.13398157639964e-07	SLAMF1_F24
710392	cg20145478	8.56771541037247e-07	SLAMF1_F24
710393	cg27209110	-3.46569205354913e-07	SLAMF1_F24
710394	cg25072733	9.73015160029468e-06	SLAMF1_F24
710395	cg07220280	3.06793125680152e-06	SLAMF1_F24
710396	cg00169677	2.43854070891679e-06	SLAMF1_F24
710397	cg04009868	1.87079160496403e-06	SLAMF1_F24
710398	cg05486260	-7.53080325599132e-06	SLAMF1_F24
710399	cg11618649	3.63816730906037e-06	SLAMF1_F24
710400	cg11952858	6.36863341379014e-07	SLAMF1_F24
710401	cg25325949	2.35100629833761e-06	SLAMF1_F24
710402	cg08214126	1.26698189585266e-06	SLAMF1_F24
710403	cg21435568	-1.22835361930885e-06	SLAMF1_F24
710404	cg01962657	-3.82273171883717e-06	SLAMF1_F24
710405	cg06629713	2.82998452251056e-06	SLAMF1_F24
710406	cg12722058	9.48177703786224e-07	SLAMF1_F24
710407	cg24445507	2.61177866602742e-06	SLAMF1_F24
710408	cg26610073	2.37134294517001e-06	SLAMF1_F24
710409	cg07103819	4.88499619190769e-08	SLAMF1_F24
710410	cg11090342	1.2021891257471e-06	SLAMF1_F24
710411	cg23808165	-1.39092279382392e-06	SLAMF1_F24
710412	cg18927604	2.04516494071566e-07	SLAMF1_F24
710413	cg02886591	-4.85034913519009e-06	SLAMF1_F24
710414	cg27241804	-4.18429785504677e-06	SLAMF1_F24
710415	cg23731054	-1.9096982189431e-07	SLAMF1_F24
710416	cg23833119	4.6198246970994e-06	SLAMF1_F24
710417	cg24618238	-1.87902385945746e-07	SLAMF1_F24
710418	cg22876153	-8.37778568136948e-07	SLAMF1_F24
710419	cg14471244	-5.39286497926307e-06	SLAMF1_F24
710420	cg17870925	6.65780203175275e-06	SLAMF1_F24
710421	cg25308979	1.24813574458879e-06	SLAMF1_F24
710422	cg25185536	-1.58097346595307e-07	SLAMF1_F24
710423	cg12658517	5.84995573925843e-06	SLAMF1_F24
710424	cg04066351	2.21508945305952e-06	SLAMF1_F24
710425	cg20428837	3.38734030935985e-06	SLAMF1_F24
710426	cg24322623	2.00489147963306e-06	SLAMF1_F24
710427	cg01738128	1.52723462034874e-06	SLAMF1_F24
710428	cg00012521	4.51659228981992e-07	SLAMF1_F24
710429	cg10437007	1.8495157273838e-06	SLAMF1_F24
710430	cg17069398	-1.99398706392995e-06	SLAMF1_F24
710431	cg11853963	2.03092778609024e-06	SLAMF1_F24
710432	cg12150041	-5.01220870330176e-06	SLAMF1_F24
710433	cg24867425	2.87159888042552e-06	SLAMF1_F24
710434	cg11457367	-4.34394581530763e-07	SLAMF1_F24
710435	cg07250218	-2.89404827427663e-06	SLAMF1_F24
710436	cg12857881	-8.49569396810872e-06	SLAMF1_F24
710437	cg10801607	-3.78440616133904e-06	SLAMF1_F24
710438	cg14385438	-9.77267882292783e-07	SLAMF1_F24
710439	cg08098705	-4.58479091466125e-06	SLAMF1_F24
710440	cg05247898	-1.59146804661705e-06	SLAMF1_F24
710441	cg11752885	-2.47495330798634e-06	SLAMF1_F24
710442	cg14667005	7.28248852809778e-07	SLAMF1_F24
710443	cg15563947	-3.78135319460447e-07	SLAMF1_F24
710444	cg11311099	6.51711595802987e-06	SLAMF1_F24
710445	cg21534931	3.52738321464064e-06	SLAMF1_F24
710446	cg24952204	-6.48473723887438e-06	SLAMF1_F24
710447	cg26171784	6.79922693045381e-07	SLAMF1_F24
710448	cg10999896	-4.89081030788956e-08	SLAMF1_F24
710449	cg19095600	6.86951083004806e-07	SLAMF1_F24
710450	cg08802112	2.1082881447487e-07	SLAMF1_F24
710451	cg17475445	1.26675490727716e-05	SLAMF1_F24
710452	cg21489774	2.19694179896355e-06	SLAMF1_F24
710453	cg21452109	2.47706246709936e-06	SLAMF1_F24
710454	cg03517458	8.1956813859514e-07	SLAMF1_F24
710455	cg04049338	-4.00344437369663e-06	SLAMF1_F24
710456	cg00586275	-7.88720320132756e-06	SLAMF1_F24
710457	cg10500579	2.83729254482868e-08	SLAMF1_F24
710458	cg22539294	6.29103189276731e-07	SLAMF1_F24
710459	cg12319281	-2.69479174771175e-06	SLAMF1_F24
710460	cg19899614	-7.56070652072382e-06	SLAMF1_F24
710461	cg10661615	4.46456416796158e-06	SLAMF1_F24
710462	cg22177227	4.81988179154604e-06	SLAMF1_F24
710463	cg16400145	-2.88379850999707e-06	SLAMF1_F24
710464	cg26421056	1.69104427000817e-06	SLAMF1_F24
710465	cg25971844	-2.68544313303211e-06	SLAMF1_F24
710466	cg01777529	-2.69365304353727e-06	SLAMF1_F24
710467	cg06232164	-1.1888723140038e-06	SLAMF1_F24
710468	cg00090182	6.13007034182383e-06	SLAMF1_F24
710469	cg24169326	9.86253016190523e-08	SLAMF1_F24
710470	cg03362174	-6.84117925736143e-07	SLAMF1_F24
710471	cg19963471	2.37367314137772e-07	SLAMF1_F24
710472	cg03028230	-4.01115782509165e-07	SLAMF1_F24
710473	cg07928709	4.34220031188538e-06	SLAMF1_F24
710474	cg21366292	1.18513632659603e-06	SLAMF1_F24
710475	cg27044986	-2.56095629533834e-06	SLAMF1_F24
710476	cg06905757	1.60353462265057e-06	SLAMF1_F24
710477	cg04721934	3.18059290705128e-07	SLAMF1_F24
710478	cg10997801	4.73113944137019e-06	SLAMF1_F24
710479	cg00941229	-1.18379861626279e-07	SLAMF1_F24
710480	cg08595490	2.10498594289715e-06	SLAMF1_F24
710481	cg26805255	1.11294949047263e-06	SLAMF1_F24
710482	cg02923485	-1.09040241029608e-05	SLAMF1_F24
710483	cg17832991	-7.53951116293064e-07	SLAMF1_F24
710484	cg03439613	6.09223362171533e-06	SLAMF1_F24
710485	cg21851911	-2.92044580732081e-06	SLAMF1_F24
710486	cg11252776	3.64894812820975e-08	SLAMF1_F24
710487	cg14680921	-1.41501512974455e-06	SLAMF1_F24
710488	cg01320985	-8.43299227124053e-06	SLAMF1_F24
710489	cg23212050	-2.52486454067832e-06	SLAMF1_F24
710490	cg05913598	4.29822241168569e-07	SLAMF1_F24
710491	cg16474643	5.4100377496377e-06	SLAMF1_F24
710492	cg18247876	7.44471406016455e-07	SLAMF1_F24
710493	cg09952204	-2.12676122949885e-07	SLAMF1_F24
710494	cg19659680	-3.75216592005412e-06	SLAMF1_F24
710495	cg09072891	-6.3032876854238e-06	SLAMF1_F24
710496	cg00621786	1.15010793187934e-06	SLAMF1_F24
710497	cg11468953	-2.30662619764274e-06	SLAMF1_F24
710498	cg15473888	7.8338028794653e-07	SLAMF1_F24
710499	cg01004414	3.08146446821658e-06	SLAMF1_F24
710500	cg16966992	-6.70878896478997e-07	SLAMF1_F24
710501	cg04156219	-4.58415109690942e-06	SLAMF1_F24
710502	cg09686228	-3.62548118080131e-06	SLAMF1_F24
710503	cg05121790	-7.92169629640603e-09	SLAMF1_F24
710504	cg11507597	7.52594349560454e-06	SLAMF1_F24
710505	cg07097636	-1.95043946359308e-07	SLAMF1_F24
710506	cg27461687	2.27283829616027e-06	SLAMF1_F24
710507	cg08942478	7.16065761858345e-09	SLAMF1_F24
710508	cg23505252	6.76714474076329e-07	SLAMF1_F24
710509	cg18277507	-6.65593895768179e-07	SLAMF1_F24
710510	cg22102093	4.74126527474801e-06	SLAMF1_F24
710511	cg16543923	-6.8294828565321e-08	SLAMF1_F24
710512	cg12698813	3.67969772541259e-07	SLAMF1_F24
710513	cg02768695	1.92556868881421e-06	SLAMF1_F24
710514	cg03396922	-2.59867359100709e-07	SLAMF1_F24
710515	cg00875272	2.2209055778147e-07	SLAMF1_F24
710516	cg19315081	8.98971379541168e-07	SLAMF1_F24
710517	cg08764751	3.4710859606327e-06	SLAMF1_F24
710518	cg23130769	5.91799694228089e-06	SLAMF1_F24
710519	cg13579681	-5.6988568844848e-06	SLAMF1_F24
710520	cg23518037	-7.67402470749207e-07	SLAMF1_F24
710521	cg18231102	-3.39087370371937e-07	SLAMF1_F24
710522	cg25450304	5.36730540106874e-06	SLAMF1_F24
710523	cg00644963	-7.74092423124264e-07	SLAMF1_F24
710524	cg26891857	-6.68427673280045e-08	SLAMF1_F24
710525	cg21077928	1.54487497948047e-06	SLAMF1_F24
710526	cg13884335	-1.94090938099979e-06	SLAMF1_F24
710527	cg14029206	3.68748966509159e-06	SLAMF1_F24
710528	cg01479358	-2.28478886174748e-06	SLAMF1_F24
710529	cg22805108	-8.09754023030748e-07	SLAMF1_F24
710530	cg07488997	5.82379789921623e-07	SLAMF1_F24
710531	cg12682328	-3.41801694565521e-07	SLAMF1_F24
710532	cg07796683	-3.31942254276745e-08	SLAMF1_F24
710533	cg27042271	-1.17020350098038e-06	SLAMF1_F24
710534	cg24150662	6.09771508131674e-06	SLAMF1_F24
710535	cg16909635	2.82658524735194e-06	SLAMF1_F24
710536	cg01837497	-1.0737508277473e-06	SLAMF1_F24
710537	cg08332726	5.60117803387266e-07	SLAMF1_F24
710538	cg21630130	-2.49382422137673e-07	SLAMF1_F24
710539	cg14216102	4.51242476571458e-07	SLAMF1_F24
710540	cg11704602	4.61711867871376e-06	SLAMF1_F24
710541	cg05574515	-3.68992097061728e-06	SLAMF1_F24
710542	cg24056307	-4.00996951383122e-08	SLAMF1_F24
710543	cg24302080	-6.67855984907703e-07	SLAMF1_F24
710544	cg04615509	-2.60922875777291e-06	SLAMF1_F24
710545	cg15698538	-7.53495265049879e-06	SLAMF1_F24
710546	cg25723614	7.09791046860018e-07	SLAMF1_F24
710547	cg11593895	-4.22948626981837e-07	SLAMF1_F24
710548	cg21157232	1.48104673100561e-06	SLAMF1_F24
710549	cg10792120	3.25665419712813e-07	SLAMF1_F24
710550	cg14682588	-7.05362936256596e-07	SLAMF1_F24
710551	cg01201782	6.95558672165093e-06	SLAMF1_F24
710552	cg18229419	-5.36741033054607e-08	SLAMF1_F24
710553	cg09121055	-2.68289095605029e-06	SLAMF1_F24
710554	cg01949963	9.92730634053538e-07	SLAMF1_F24
710555	cg01768648	1.77179724437381e-06	SLAMF1_F24
710556	cg01110103	1.03498489503943e-05	SLAMF1_F24
710557	cg25149643	-1.77894368094358e-06	SLAMF1_F24
710558	cg06998038	5.45449132294339e-06	SLAMF1_F24
710559	cg02630790	3.01688894621247e-07	SLAMF1_F24
710560	cg22117637	-1.55508690864291e-06	SLAMF1_F24
710561	cg13072717	-3.2405412320605e-07	SLAMF1_F24
710562	cg21248989	4.84930691879972e-06	SLAMF1_F24
710563	cg02406531	-1.85194899678575e-06	SLAMF1_F24
710564	cg10016575	6.04803007954435e-06	SLAMF1_F24
710565	cg15621731	8.81974261623456e-07	SLAMF1_F24
710566	cg07996532	3.10124734652344e-06	SLAMF1_F24
710567	cg16681830	1.37553398484123e-06	SLAMF1_F24
710568	cg01750221	9.67425506563888e-07	SLAMF1_F24
710569	ch.8.1083168R	3.69065271017686e-07	SLAMF1_F24
710570	cg10208301	9.91147064505732e-07	SLAMF1_F24
710571	cg25164385	5.01010940179034e-06	SLAMF1_F24
710572	cg26674779	-7.30377932464119e-08	SLAMF1_F24
710573	cg07336987	-4.40794289900777e-06	SLAMF1_F24
710574	cg25406408	-2.04921072180872e-06	SLAMF1_F24
710575	cg26516759	-5.30145885897159e-06	SLAMF1_F24
710576	cg06614423	4.72862784674787e-07	SLAMF1_F24
710577	cg09888294	3.46011592848639e-06	SLAMF1_F24
710578	cg22840650	-2.36879687537876e-07	SLAMF1_F24
710579	cg07538248	9.97810453380973e-07	SLAMF1_F24
710580	cg11709268	-1.14453376641244e-06	SLAMF1_F24
710581	cg24542230	3.5431300300758e-06	SLAMF1_F24
710582	cg14094277	-7.72280490887561e-07	SLAMF1_F24
710583	cg00250171	-1.85392589660053e-06	SLAMF1_F24
710584	cg10552942	2.7320478072075e-06	SLAMF1_F24
710585	cg19394782	8.72672228849203e-07	SLAMF1_F24
710586	cg20518572	-3.2625673272535e-06	SLAMF1_F24
710587	cg14978106	-8.56072657082019e-06	SLAMF1_F24
710588	cg11933752	3.58908110280495e-06	SLAMF1_F24
710589	cg21485125	5.46205387494556e-06	SLAMF1_F24
710590	cg22407123	-3.02196468618091e-07	SLAMF1_F24
710591	cg08734159	1.06358509079059e-07	SLAMF1_F24
710592	cg00132863	-4.05120726592396e-07	SLAMF1_F24
710593	cg07388806	-3.83009816571455e-07	SLAMF1_F24
710594	cg12240977	-2.25305200562562e-06	SLAMF1_F24
710595	cg02071828	-1.11746138757989e-06	SLAMF1_F24
710596	cg00277502	-6.62097976572202e-06	SLAMF1_F24
710597	cg07523071	-3.8308769760073e-06	SLAMF1_F24
710598	cg01151915	5.33752569738425e-07	SLAMF1_F24
710599	cg11194132	-1.04920162647807e-06	SLAMF1_F24
710600	cg01028469	-7.87435671595902e-07	SLAMF1_F24
710601	cg15298714	9.07075721186434e-07	SLAMF1_F24
710602	cg18642900	-7.03041831045286e-06	SLAMF1_F24
710603	cg03748210	-4.19516494578118e-06	SLAMF1_F24
710604	cg04217658	-7.58905366269617e-08	SLAMF1_F24
710605	cg22842797	1.38523028699862e-05	SLAMF1_F24
710606	cg08963038	-4.11710938939867e-07	SLAMF1_F24
710607	cg03216222	5.68734511745574e-07	SLAMF1_F24
710608	cg18115957	-1.23102822576121e-06	SLAMF1_F24
710609	cg05008972	-1.9877689538165e-06	SLAMF1_F24
710610	cg16756390	1.70134679258779e-06	SLAMF1_F24
710611	cg06557376	-2.81596918930115e-07	SLAMF1_F24
710612	cg19224639	-3.05268632218598e-06	SLAMF1_F24
710613	cg02743284	4.61803330937546e-06	SLAMF1_F24
710614	cg00612217	7.18005942335758e-06	SLAMF1_F24
710615	cg17969789	4.32299656864854e-06	SLAMF1_F24
710616	cg04641380	1.48281696431598e-06	SLAMF1_F24
710617	cg18235762	-2.3132192132402e-06	SLAMF1_F24
710618	cg24744557	7.47405786715033e-06	SLAMF1_F24
710619	cg21808371	3.71932270779815e-06	SLAMF1_F24
710620	cg26080775	-4.54318078865366e-07	SLAMF1_F24
710621	cg11620960	2.49820996200176e-06	SLAMF1_F24
710622	cg14235244	1.12747384043564e-07	SLAMF1_F24
710623	cg13977618	-9.67527088705734e-08	SLAMF1_F24
710624	cg02364438	2.82571482246444e-06	SLAMF1_F24
710625	cg16670330	4.87259656136661e-06	SLAMF1_F24
710626	cg03124769	3.3502148947579e-07	SLAMF1_F24
710627	cg26089217	3.33791713827954e-07	SLAMF1_F24
710628	cg21370255	-6.94574394697718e-06	SLAMF1_F24
710629	cg06407634	6.95658849571537e-07	SLAMF1_F24
710630	cg21312695	3.54144086250454e-06	SLAMF1_F24
710631	cg01744354	-9.66731158244461e-07	SLAMF1_F24
710632	cg14853917	2.64014907143798e-07	SLAMF1_F24
710633	cg15815726	2.44802525519634e-07	SLAMF1_F24
710634	cg08894788	2.62733510503773e-06	SLAMF1_F24
710635	cg12063910	8.73409272032518e-07	SLAMF1_F24
710636	cg22529668	5.38279654799442e-06	SLAMF1_F24
710637	cg21806139	5.62581796584662e-06	SLAMF1_F24
710638	cg26372517	4.29746459598698e-06	SLAMF1_F24
710639	cg21498547	-1.279588566205e-05	SLAMF1_F24
710640	cg27079515	1.74118362094482e-06	SLAMF1_F24
710641	cg19780308	-6.80997356811611e-07	SLAMF1_F24
710642	cg15223142	-2.9778853547577e-06	SLAMF1_F24
710643	cg05129489	9.09533859609659e-07	SLAMF1_F24
710644	cg10447982	-4.16909699133653e-08	SLAMF1_F24
710645	cg12188398	2.03810767953728e-06	SLAMF1_F24
710646	cg14477320	-7.82663168714017e-07	SLAMF1_F24
710647	cg17861653	4.70270378908048e-06	SLAMF1_F24
710648	cg27220681	-7.29754991657605e-07	SLAMF1_F24
710649	cg06196742	3.05519700335781e-06	SLAMF1_F24
710650	cg07437464	1.46781528652598e-06	SLAMF1_F24
710651	cg04228358	2.09555887428636e-06	SLAMF1_F24
710652	cg15785615	-3.75451211613429e-07	SLAMF1_F24
710653	cg19771173	1.96957400637449e-06	SLAMF1_F24
710654	cg05136981	-3.60022655372492e-06	SLAMF1_F24
710655	cg27632185	7.46464081374433e-07	SLAMF1_F24
710656	cg10200391	4.576543722232e-07	SLAMF1_F24
710657	cg02168750	3.0115056747209e-06	SLAMF1_F24
710658	cg02172773	-2.83973560706447e-06	SLAMF1_F24
710659	cg06765156	-1.09224032705263e-06	SLAMF1_F24
710660	cg15260776	-6.54978995564335e-06	SLAMF1_F24
710661	cg18202014	-2.55133033794259e-07	SLAMF1_F24
710662	cg22104478	-5.30229044018662e-07	SLAMF1_F24
710663	cg08573180	-4.04655530558294e-07	SLAMF1_F24
710664	cg10583097	7.751553753769e-08	SLAMF1_F24
710665	cg24193367	5.93636081950826e-06	SLAMF1_F24
710666	cg21956862	1.0569016325815e-06	SLAMF1_F24
710667	cg13076757	4.89363010006934e-07	SLAMF1_F24
710668	cg06513420	1.93832889359019e-06	SLAMF1_F24
710669	cg23251794	-2.83767784634271e-06	SLAMF1_F24
710670	cg19421244	-8.0715552913785e-06	SLAMF1_F24
710671	cg03983726	4.53018461625748e-06	SLAMF1_F24
710672	cg10974064	-1.74974193695645e-07	SLAMF1_F24
710673	cg06607629	3.40085048973236e-06	SLAMF1_F24
710674	cg11421485	-1.54933542544618e-07	SLAMF1_F24
710675	cg12589188	5.73847288975659e-06	SLAMF1_F24
710676	cg09069229	4.0738394956702e-06	SLAMF1_F24
710677	cg13948094	-1.93384668027901e-06	SLAMF1_F24
710678	cg14166788	1.35966701281151e-06	SLAMF1_F24
710679	cg12862112	3.74905806279073e-06	SLAMF1_F24
710680	cg26621116	-2.36218182760878e-06	SLAMF1_F24
710681	cg02621656	4.7349024303431e-07	SLAMF1_F24
710682	cg20038477	9.50867830179027e-07	SLAMF1_F24
710683	cg06417962	2.65981632687302e-07	SLAMF1_F24
710684	cg06810992	-2.70646324343616e-06	SLAMF1_F24
710685	cg08815403	-2.29018611803669e-06	SLAMF1_F24
710686	cg24675442	-5.78600986051146e-07	SLAMF1_F24
710687	cg26386284	-1.21440726255575e-06	SLAMF1_F24
710688	cg22533517	-2.06290814002598e-06	SLAMF1_F24
710689	cg08122969	2.45969803546854e-06	SLAMF1_F24
710690	cg08371852	-1.18268498524845e-06	SLAMF1_F24
710691	cg04807188	6.04530891579617e-07	SLAMF1_F24
710692	cg09477232	-1.56020805440308e-05	SLAMF1_F24
710693	cg05283872	3.31019397515569e-06	SLAMF1_F24
710694	cg05012452	2.54987299116432e-07	SLAMF1_F24
710695	cg19880899	-1.28065541419797e-07	SLAMF1_F24
710696	cg03016446	1.29969529210698e-06	SLAMF1_F24
710697	cg16626623	4.2208554179337e-06	SLAMF1_F24
710698	cg17179881	-1.30188232857362e-05	SLAMF1_F24
710699	cg13909295	7.44222733540249e-07	SLAMF1_F24
710700	cg10436631	-8.31204030750332e-06	SLAMF1_F24
710701	cg10539274	2.52541482480427e-06	SLAMF1_F24
710702	cg03541759	3.14401557733225e-08	SLAMF1_F24
710703	cg10200559	3.30717406983953e-06	SLAMF1_F24
710704	cg13722123	-2.47048463377669e-06	SLAMF1_F24
710705	cg01065599	2.03171291815201e-06	SLAMF1_F24
710706	cg14016166	7.29512733960379e-06	SLAMF1_F24
710707	cg19640299	-8.2976281819747e-06	SLAMF1_F24
710708	cg09766512	-2.88018857766785e-06	SLAMF1_F24
710709	cg02692785	2.83745940788053e-07	SLAMF1_F24
710710	cg12926589	-9.90042584456209e-08	SLAMF1_F24
710711	cg05922563	-1.92530726816965e-06	SLAMF1_F24
710712	cg17228105	2.88244625167563e-07	SLAMF1_F24
710713	cg06631434	4.15613582082334e-07	SLAMF1_F24
710714	cg19508200	4.86155031456657e-06	SLAMF1_F24
710715	cg07143279	-5.42628610109089e-06	SLAMF1_F24
710716	cg16429182	-1.54494641344932e-06	SLAMF1_F24
710717	cg02280893	2.88493397628047e-06	SLAMF1_F24
710718	cg01991604	-1.70200871347319e-06	SLAMF1_F24
710719	cg03699949	1.308208460296e-06	SLAMF1_F24
710720	cg17087302	-1.72383016208003e-06	SLAMF1_F24
710721	cg11004181	2.21241413240011e-06	SLAMF1_F24
710722	cg05201185	-3.82185573364977e-06	SLAMF1_F24
710723	cg15017939	2.44415649545099e-06	SLAMF1_F24
710724	cg21165064	4.02880667240142e-07	SLAMF1_F24
710725	cg06493554	1.03386101170159e-07	SLAMF1_F24
710726	cg05417534	-2.40230596160781e-07	SLAMF1_F24
710727	cg03914237	6.5025308148462e-06	SLAMF1_F24
710728	cg12438006	4.26643413066957e-06	SLAMF1_F24
710729	cg00591001	4.82212976052538e-06	SLAMF1_F24
710730	cg11154204	1.71829213543642e-06	SLAMF1_F24
710731	cg26112909	1.90047164968978e-06	SLAMF1_F24
710732	cg17881019	-1.11343588695758e-06	SLAMF1_F24
710733	cg06002197	-3.43212592522296e-06	SLAMF1_F24
710734	cg15716185	5.73988095189311e-07	SLAMF1_F24
710735	cg13295972	3.04033540305259e-06	SLAMF1_F24
710736	cg02209770	6.67546181067231e-07	SLAMF1_F24
710737	cg05272245	5.49877978797558e-07	SLAMF1_F24
710738	cg02481870	2.39203690627336e-06	SLAMF1_F24
710739	cg02903938	3.5279786664804e-06	SLAMF1_F24
710740	cg22955009	2.69599088631783e-06	SLAMF1_F24
710741	cg18874265	-5.09749779637805e-06	SLAMF1_F24
710742	cg03777931	-2.89006388941395e-06	SLAMF1_F24
710743	cg05070392	9.22628621481635e-06	SLAMF1_F24
710744	cg09979728	-5.39639946751414e-07	SLAMF1_F24
710745	ch.2.34263334F	-8.79579884590212e-07	SLAMF1_F24
710746	cg26304948	-6.98861449285295e-07	SLAMF1_F24
710747	cg24904276	-4.06628198931053e-06	SLAMF1_F24
710748	cg05194513	3.83534042683659e-06	SLAMF1_F24
710749	cg27563138	-3.08646455931423e-06	SLAMF1_F24
710750	cg03831405	5.55548959142402e-06	SLAMF1_F24
710751	cg06616546	-1.19461714509034e-06	SLAMF1_F24
710752	cg09003991	1.26733567830279e-06	SLAMF1_F24
710753	cg12680760	4.88496030263802e-07	SLAMF1_F24
710754	cg06731465	1.32336833882138e-06	SLAMF1_F24
710755	cg16370061	-2.91678639425193e-06	SLAMF1_F24
710756	cg07767080	2.58919981991473e-06	SLAMF1_F24
710757	cg07264223	-1.35425668084468e-06	SLAMF1_F24
710758	cg11719881	-3.85502707888698e-06	SLAMF1_F24
710759	cg03533294	1.82442361941782e-06	SLAMF1_F24
710760	cg21211367	-1.24744622552513e-06	SLAMF1_F24
710761	cg19358590	1.18832526208601e-06	SLAMF1_F24
710762	cg12705408	-1.50443804611117e-06	SLAMF1_F24
710763	cg17434634	8.11559010150968e-06	SLAMF1_F24
710764	cg00742586	-6.43840724053346e-07	SLAMF1_F24
710765	cg21461034	2.10490104450563e-06	SLAMF1_F24
710766	cg14608409	-4.62310038498074e-06	SLAMF1_F24
710767	cg07245341	-6.43224535858399e-07	SLAMF1_F24
710768	cg17943624	-3.47148168030222e-06	SLAMF1_F24
710769	cg15995827	2.04579509688706e-06	SLAMF1_F24
710770	cg11565795	-1.19050701104358e-06	SLAMF1_F24
710771	cg07309340	7.80716021109302e-07	SLAMF1_F24
710772	cg24270367	4.47892132411434e-06	SLAMF1_F24
710773	cg18578578	-1.66927007037738e-06	SLAMF1_F24
710774	cg16023693	9.69503100344917e-07	SLAMF1_F24
710775	cg04928834	1.18999269313598e-06	SLAMF1_F24
710776	cg07517746	9.5656629034922e-07	SLAMF1_F24
710777	cg01835725	2.41366131913455e-06	SLAMF1_F24
710778	cg09862440	1.46788790470484e-06	SLAMF1_F24
710779	cg14227037	-3.52344197297735e-07	SLAMF1_F24
710780	cg10998884	5.05052030306137e-06	SLAMF1_F24
710781	cg22613809	1.28985924461377e-07	SLAMF1_F24
710782	cg04141080	3.6250705352093e-07	SLAMF1_F24
710783	cg20919922	8.03685618745232e-09	SLAMF1_F24
710784	cg14071922	1.32591699000455e-07	SLAMF1_F24
710785	cg08713365	1.43369531976584e-06	SLAMF1_F24
710786	cg19003304	4.24951997172572e-07	SLAMF1_F24
710787	cg12635525	1.22107779197204e-07	SLAMF1_F24
710788	ch.13.78755175F	-3.81375342637899e-07	SLAMF1_F24
710789	cg11422335	-4.50455172501247e-06	SLAMF1_F24
710790	cg09973676	6.02999354707965e-06	SLAMF1_F24
710791	cg07730673	8.55601092355025e-07	SLAMF1_F24
710792	cg10211518	1.03131173266201e-06	SLAMF1_F24
710793	cg06276367	-7.005089093626e-06	SLAMF1_F24
710794	cg18406442	3.58509209858927e-07	SLAMF1_F24
710795	cg09236819	7.19483158060126e-06	SLAMF1_F24
710796	cg02758507	8.51648558947815e-06	SLAMF1_F24
710797	cg15651293	-4.26309099221113e-06	SLAMF1_F24
710798	cg21663668	2.0029618725038e-06	SLAMF1_F24
710799	cg20361287	1.25816438936354e-06	SLAMF1_F24
710800	cg22928381	3.64041234408433e-06	SLAMF1_F24
710801	cg23215929	-7.83977143421708e-09	SLAMF1_F24
710802	cg01688920	-6.78377606224868e-07	SLAMF1_F24
710803	cg25085951	-6.6028998628123e-06	SLAMF1_F24
710804	cg09170366	-1.58084867321952e-06	SLAMF1_F24
710805	cg00162421	1.20410534887912e-08	SLAMF1_F24
710806	cg26047735	-6.45905678905541e-07	SLAMF1_F24
710807	cg12378878	-1.88738933207884e-07	SLAMF1_F24
710808	cg18444743	-2.36600452207663e-06	SLAMF1_F24
710809	cg03253525	7.62258720498121e-07	SLAMF1_F24
710810	ch.12.109182886F	-4.39870307074007e-07	SLAMF1_F24
710811	cg12211867	-3.88156641029605e-06	SLAMF1_F24
710812	cg02130289	2.48944179605825e-06	SLAMF1_F24
710813	cg27624088	1.38650545358336e-06	SLAMF1_F24
710814	cg11340511	1.24562886733405e-06	SLAMF1_F24
710815	cg25104555	9.81687997839365e-07	SLAMF1_F24
710816	cg13247463	1.62259939593865e-06	SLAMF1_F24
710817	cg06710071	1.04554060327232e-05	SLAMF1_F24
710818	cg14887752	4.61797571305581e-07	SLAMF1_F24
710819	cg17587327	-7.88011934399572e-07	SLAMF1_F24
710820	cg04324336	-4.24419329113116e-07	SLAMF1_F24
710821	cg13672975	6.36895440041561e-09	SLAMF1_F24
710822	cg08342050	9.95323976951863e-07	SLAMF1_F24
710823	cg04992471	-4.56117566369442e-06	SLAMF1_F24
710824	cg07458366	-5.00371049946722e-06	SLAMF1_F24
710825	cg08538531	-7.25314680951794e-06	SLAMF1_F24
710826	cg20907638	-2.2775570883915e-06	SLAMF1_F24
710827	cg05193946	-1.13623353593538e-06	SLAMF1_F24
710828	cg27205016	2.85588453048787e-06	SLAMF1_F24
710829	cg24468444	-3.5484791159567e-07	SLAMF1_F24
710830	cg07706515	-6.3946129629566e-07	SLAMF1_F24
710831	cg06032090	2.24998878454146e-06	SLAMF1_F24
710832	cg09081780	9.11636815368557e-06	SLAMF1_F24
710833	cg13334083	6.66847743713321e-07	SLAMF1_F24
710834	cg01475704	-5.76347668577167e-06	SLAMF1_F24
710835	cg10942476	8.25311731109664e-07	SLAMF1_F24
710836	cg11445483	-4.41791819874108e-06	SLAMF1_F24
710837	cg11731606	1.10302314480607e-05	SLAMF1_F24
710838	cg08651389	1.62528706532905e-06	SLAMF1_F24
710839	cg16737409	-5.53694541969491e-06	SLAMF1_F24
710840	cg23017654	-4.62572652845314e-08	SLAMF1_F24
710841	cg10719447	-4.14811684049111e-06	SLAMF1_F24
710842	cg16146253	-1.24759801766884e-06	SLAMF1_F24
710843	cg24635563	-5.05133786421536e-06	SLAMF1_F24
710844	cg17757837	1.19708342453866e-05	SLAMF1_F24
710845	cg24836671	-1.61900084046688e-06	SLAMF1_F24
710846	cg08024822	-1.82032296999683e-06	SLAMF1_F24
710847	cg00024701	8.48307519397089e-07	SLAMF1_F24
710848	cg10798292	3.13430348300791e-08	SLAMF1_F24
710849	cg01602822	-2.04913357819913e-06	SLAMF1_F24
710850	cg19539847	5.56844764059826e-06	SLAMF1_F24
710851	cg13709689	4.34963654511809e-06	SLAMF1_F24
710852	cg16953182	7.70468504369878e-07	SLAMF1_F24
710853	cg18102305	-5.85163457511209e-06	SLAMF1_F24
710854	cg21204860	3.89102647418592e-07	SLAMF1_F24
710855	cg25606097	-2.00879168288546e-06	SLAMF1_F24
710856	cg10011182	-1.58461337302167e-06	SLAMF1_F24
710857	cg05122159	2.39115523382854e-06	SLAMF1_F24
710858	cg08603231	-3.24249745013109e-06	SLAMF1_F24
710859	cg21762655	2.84095206123107e-06	SLAMF1_F24
710860	cg26342552	1.91304201304016e-06	SLAMF1_F24
710861	cg05953296	-1.04013326350515e-06	SLAMF1_F24
710862	cg06601452	3.94651007007708e-06	SLAMF1_F24
710863	cg12490907	-3.26673881943781e-06	SLAMF1_F24
710864	cg00004771	-2.97765576734804e-06	SLAMF1_F24
710865	cg20347268	1.09683062493028e-07	SLAMF1_F24
710866	cg07010486	-3.16618996381434e-06	SLAMF1_F24
710867	cg26705394	8.36756766689447e-07	SLAMF1_F24
710868	cg06328855	8.19139773390778e-07	SLAMF1_F24
710869	cg01133099	1.571147367784e-09	SLAMF1_F24
710870	cg24104756	2.42611733515272e-07	SLAMF1_F24
710871	cg04739302	4.87416966456193e-06	SLAMF1_F24
710872	cg17747505	-4.3665278375797e-06	SLAMF1_F24
710873	cg20206277	1.696435922372e-06	SLAMF1_F24
710874	cg08886036	7.17365092218754e-06	SLAMF1_F24
710875	cg16268708	-5.26484363825911e-06	SLAMF1_F24
710876	cg04416257	2.63669114898004e-07	SLAMF1_F24
710877	cg21549285	-9.21529843460544e-07	SLAMF1_F24
710878	cg09257178	-2.09131048905873e-06	SLAMF1_F24
710879	cg15383397	6.71957846128044e-07	SLAMF1_F24
710880	cg21778991	1.32233340285759e-06	SLAMF1_F24
710881	cg21160854	-1.96956627074527e-06	SLAMF1_F24
710882	cg17841456	3.21172306006504e-07	SLAMF1_F24
710883	cg17627629	-9.44340912691578e-07	SLAMF1_F24
710884	cg12080369	1.19515243097215e-06	SLAMF1_F24
710885	cg21555346	1.32636471221826e-06	SLAMF1_F24
710886	cg15266275	-9.83697302659933e-07	SLAMF1_F24
710887	cg18762825	7.10899117785328e-07	SLAMF1_F24
710888	cg06352352	-1.52875846608118e-06	SLAMF1_F24
710889	cg07616828	-4.05259037306068e-06	SLAMF1_F24
710890	cg14604522	-6.42965938587978e-06	SLAMF1_F24
710891	cg18469224	-4.70226694227909e-07	SLAMF1_F24
710892	cg05742461	-1.03100853472543e-06	SLAMF1_F24
710893	cg09943198	-1.27410186675143e-05	SLAMF1_F24
710894	cg16804660	2.85678978037463e-06	SLAMF1_F24
710895	cg13781805	3.95841544007745e-06	SLAMF1_F24
710896	cg17386473	8.4514471213659e-06	SLAMF1_F24
710897	cg21192579	-2.42173042009149e-06	SLAMF1_F24
710898	cg01923129	1.46944776965874e-06	SLAMF1_F24
710899	cg01183669	4.76417109004787e-07	SLAMF1_F24
710900	cg10900323	7.29856957734463e-07	SLAMF1_F24
710901	cg24993742	7.16692491487164e-07	SLAMF1_F24
710902	cg08171503	-4.57004525126769e-06	SLAMF1_F24
710903	cg23066936	7.88190033719829e-07	SLAMF1_F24
710904	cg05981754	-7.6588389739241e-06	SLAMF1_F24
710905	cg09213964	-3.27183794863994e-07	SLAMF1_F24
710906	cg03110921	-2.28138793903836e-06	SLAMF1_F24
710907	cg18751688	3.98252452019063e-06	SLAMF1_F24
710908	cg15399679	-1.12276585672113e-06	SLAMF1_F24
710909	cg01620373	4.25409128390323e-06	SLAMF1_F24
710910	cg10280218	-4.62753903850957e-07	SLAMF1_F24
710911	cg27569788	-3.38486691709032e-06	SLAMF1_F24
710912	cg05375829	-1.54979606943975e-07	SLAMF1_F24
710913	cg19835437	8.08593773371435e-07	SLAMF1_F24
710914	cg19805996	2.03658853090346e-07	SLAMF1_F24
710915	cg03197069	3.50171964159483e-06	SLAMF1_F24
710916	cg07294295	1.39161446619851e-06	SLAMF1_F24
710917	cg26140240	3.42195434431711e-06	SLAMF1_F24
710918	cg00386999	2.57098495248297e-07	SLAMF1_F24
710919	cg17850343	-1.05814047519639e-06	SLAMF1_F24
710920	cg18111265	-8.2268544859156e-07	SLAMF1_F24
710921	cg13603113	-1.5989568800229e-06	SLAMF1_F24
710922	cg23538590	6.17235478484607e-07	SLAMF1_F24
710923	cg11401805	2.78259008233553e-07	SLAMF1_F24
710924	cg05301808	-3.08501069245006e-07	SLAMF1_F24
710925	cg12016968	3.49442390358679e-07	SLAMF1_F24
710926	cg14841443	7.59584617135018e-06	SLAMF1_F24
710927	cg06559287	-5.50851901143232e-06	SLAMF1_F24
710928	cg04526298	4.16218881589021e-08	SLAMF1_F24
710929	cg26828353	1.17805090483743e-06	SLAMF1_F24
710930	cg10135569	1.67835983611452e-06	SLAMF1_F24
710931	cg23198935	-7.88831699015343e-07	SLAMF1_F24
710932	cg00116019	-2.27581811674286e-06	SLAMF1_F24
710933	cg18482690	-1.84004940082203e-06	SLAMF1_F24
710934	cg01632800	-2.60613189316226e-06	SLAMF1_F24
710935	cg16339097	-9.56310561484895e-07	SLAMF1_F24
710936	cg25532340	1.75593834018714e-06	SLAMF1_F24
710937	cg22692790	-9.21270127138197e-08	SLAMF1_F24
710938	cg09802835	1.11248006423471e-07	SLAMF1_F24
710939	cg04944945	2.21959657452027e-06	SLAMF1_F24
710940	cg07004820	-2.52165622796408e-07	SLAMF1_F24
710941	cg18821083	-3.72659614014362e-07	SLAMF1_F24
710942	cg16459149	3.15366029600078e-06	SLAMF1_F24
710943	cg24238995	5.89157590910966e-07	SLAMF1_F24
710944	cg23895467	-1.53427830639396e-05	SLAMF1_F24
710945	cg13179716	1.35898993537135e-06	SLAMF1_F24
710946	cg05081352	-1.54857972357937e-06	SLAMF1_F24
710947	cg15577109	-2.95739281466047e-06	SLAMF1_F24
710948	cg09732984	-3.99803120432689e-07	SLAMF1_F24
710949	cg08620074	1.2837474551322e-07	SLAMF1_F24
710950	cg07025295	4.01109528763523e-06	SLAMF1_F24
710951	cg07602316	-4.23637520388812e-08	SLAMF1_F24
710952	cg12794094	-3.86037149292996e-06	SLAMF1_F24
710953	cg23655957	1.64509012700063e-07	SLAMF1_F24
710954	cg13030908	1.2032310785971e-06	SLAMF1_F24
710955	cg14595995	-7.18154913165045e-07	SLAMF1_F24
710956	cg07527547	6.03450900026648e-06	SLAMF1_F24
710957	cg03826704	-8.16895934045016e-06	SLAMF1_F24
710958	cg03176917	-2.09881301626298e-06	SLAMF1_F24
710959	cg08764421	-3.40275776152243e-06	SLAMF1_F24
710960	cg04226745	-6.5618607856215e-06	SLAMF1_F24
710961	cg27658330	-2.30449617139583e-06	SLAMF1_F24
710962	cg07420470	1.85471157109593e-06	SLAMF1_F24
710963	cg17392347	6.9059211373919e-06	SLAMF1_F24
710964	cg00925156	-1.59263907725885e-07	SLAMF1_F24
710965	cg08120263	-1.36376394812141e-06	SLAMF1_F24
710966	cg06650496	-4.88447911700576e-06	SLAMF1_F24
710967	cg00991520	6.23299137204522e-07	SLAMF1_F24
710968	cg11044055	-1.89693775089157e-06	SLAMF1_F24
710969	cg14446138	5.24709406235975e-06	SLAMF1_F24
710970	cg22436032	-7.95313762677708e-07	SLAMF1_F24
710971	cg01307229	-6.48094177493216e-06	SLAMF1_F24
710972	cg16583330	-2.81491709827899e-07	SLAMF1_F24
710973	cg10685093	1.98635825404656e-06	SLAMF1_F24
710974	cg04147741	-1.98400720880827e-06	SLAMF1_F24
710975	cg14448864	1.15915842960258e-07	SLAMF1_F24
710976	cg06273569	3.50718045790275e-07	SLAMF1_F24
710977	cg11090384	-1.6373728699402e-06	SLAMF1_F24
710978	cg24852203	9.7226420022603e-07	SLAMF1_F24
710979	cg11158441	4.40400176861811e-07	SLAMF1_F24
710980	cg05352635	-8.77946059862192e-07	SLAMF1_F24
710981	cg02707264	-7.28271017995069e-07	SLAMF1_F24
710982	cg13563298	-1.83260894936586e-06	SLAMF1_F24
710983	cg10122097	-2.64004259384321e-06	SLAMF1_F24
710984	cg26847642	2.06343977937978e-06	SLAMF1_F24
710985	cg27206603	-1.40884461007326e-06	SLAMF1_F24
710986	cg15912803	7.4808486969092e-06	SLAMF1_F24
710987	cg27131563	-1.41728591116944e-06	SLAMF1_F24
710988	cg22872882	3.05821227292738e-06	SLAMF1_F24
710989	cg07906551	-1.32819931857434e-06	SLAMF1_F24
710990	cg10403914	4.92928158924871e-06	SLAMF1_F24
710991	cg24064545	4.12695357680498e-07	SLAMF1_F24
710992	cg05345547	8.58719801143767e-07	SLAMF1_F24
710993	cg11564792	-1.35320045517365e-06	SLAMF1_F24
710994	cg06880808	1.2829804890743e-06	SLAMF1_F24
710995	cg12722387	-2.99867828550926e-06	SLAMF1_F24
710996	cg04714110	4.71299140609943e-06	SLAMF1_F24
710997	cg24739765	-6.48549469198117e-07	SLAMF1_F24
710998	cg03445151	1.08160337745037e-05	SLAMF1_F24
710999	cg23269655	1.04911936854207e-07	SLAMF1_F24
711000	cg11484145	-3.41203988591852e-06	SLAMF1_F24
711001	cg09158909	-6.49930423444802e-08	SLAMF1_F24
711002	cg11043031	-4.52805531406485e-06	SLAMF1_F24
711003	cg00176908	3.52799181881503e-06	SLAMF1_F24
711004	cg25112186	8.13989348899763e-07	SLAMF1_F24
711005	cg21674595	-1.34111429687874e-06	SLAMF1_F24
711006	cg08340169	-3.24248581614861e-06	SLAMF1_F24
711007	cg13993734	-9.53930516275747e-07	SLAMF1_F24
711008	cg11605222	1.66988633934685e-06	SLAMF1_F24
711009	cg10239863	-5.64001937463871e-08	SLAMF1_F24
711010	cg24926872	-6.05802055568226e-08	SLAMF1_F24
711011	cg12185938	2.18233820040384e-06	SLAMF1_F24
711012	cg25880154	-2.23023250277304e-06	SLAMF1_F24
711013	cg17810588	5.3403554984224e-07	SLAMF1_F24
711014	cg06205476	-8.06930132383291e-07	SLAMF1_F24
711015	cg18417502	1.12470973824006e-06	SLAMF1_F24
711016	cg11377569	1.9618116596981e-06	SLAMF1_F24
711017	cg18566786	1.47858673317387e-06	SLAMF1_F24
711018	cg05306289	-1.76830624479724e-06	SLAMF1_F24
711019	cg26544317	-4.11433557403782e-06	SLAMF1_F24
711020	cg06105778	-4.07499111816987e-08	SLAMF1_F24
711021	cg24904935	2.91135805890296e-06	SLAMF1_F24
711022	cg22934976	-7.12713711689314e-07	SLAMF1_F24
711023	cg12787292	3.11163150102726e-06	SLAMF1_F24
711024	cg19647114	-3.58178371523429e-07	SLAMF1_F24
711025	cg11045889	-1.83804600442031e-06	SLAMF1_F24
711026	cg00139726	-2.09669005524212e-06	SLAMF1_F24
711027	cg27232352	-7.14617759237813e-07	SLAMF1_F24
711028	cg15598989	4.70364555857104e-07	SLAMF1_F24
711029	cg10453390	-1.18832696753693e-06	SLAMF1_F24
711030	cg20038213	9.54029691723485e-08	SLAMF1_F24
711031	cg12376495	2.004096533563e-06	SLAMF1_F24
711032	cg10345745	-1.31727009604518e-06	SLAMF1_F24
711033	cg09523940	6.03151892356158e-07	SLAMF1_F24
711034	cg05481879	-5.09311261278053e-07	SLAMF1_F24
711035	cg08824630	-1.10879842059343e-06	SLAMF1_F24
711036	cg14204731	-6.69234533772467e-07	SLAMF1_F24
711037	cg13453607	-6.02976000483877e-06	SLAMF1_F24
711038	cg17749967	3.73135459813405e-06	SLAMF1_F24
711039	cg18599929	3.429969640927e-06	SLAMF1_F24
711040	cg13166458	-1.43842652260676e-06	SLAMF1_F24
711041	cg16047011	3.41367625686313e-06	SLAMF1_F24
711042	cg07726849	-2.92822680997971e-08	SLAMF1_F24
711043	cg14590334	-1.13531228071809e-06	SLAMF1_F24
711044	cg19207383	-1.37350499655303e-06	SLAMF1_F24
711045	cg20042205	-9.08083849076661e-06	SLAMF1_F24
711046	cg10819794	6.8727368466165e-06	SLAMF1_F24
711047	cg21867087	9.4987553695032e-08	SLAMF1_F24
711048	cg20367882	2.34079188232152e-06	SLAMF1_F24
711049	ch.3.1119246R	9.51121935187576e-07	SLAMF1_F24
711050	cg25037976	-2.0187091538961e-06	SLAMF1_F24
711051	cg24803826	-3.30517555574403e-07	SLAMF1_F24
711052	cg08706361	5.74998118280122e-06	SLAMF1_F24
711053	cg10309223	3.9904150710096e-07	SLAMF1_F24
711054	cg12301000	2.74833275832688e-07	SLAMF1_F24
711055	cg23222756	2.52150848823143e-06	SLAMF1_F24
711056	cg16736181	1.98647360804385e-08	SLAMF1_F24
711057	cg27624990	-2.38878394516685e-06	SLAMF1_F24
711058	cg12718832	1.44816573369411e-06	SLAMF1_F24
711059	cg15593354	-3.91969467856914e-06	SLAMF1_F24
711060	cg00430895	4.02718039857519e-07	SLAMF1_F24
711061	cg16983211	1.51674945153327e-07	SLAMF1_F24
711062	cg22838399	1.26491945488263e-06	SLAMF1_F24
711063	cg21172458	-1.33019926815055e-06	SLAMF1_F24
711064	cg12038940	-2.59799138542504e-06	SLAMF1_F24
711065	cg26164155	-1.3125029801579e-06	SLAMF1_F24
711066	cg07254438	1.47112287096704e-05	SLAMF1_F24
711067	cg22424909	8.3176623957014e-06	SLAMF1_F24
711068	cg09784886	4.71533776412046e-06	SLAMF1_F24
711069	cg15682262	2.47989153268987e-07	SLAMF1_F24
711070	cg05373298	-2.8036923459871e-06	SLAMF1_F24
711071	cg17347633	2.66304394620947e-06	SLAMF1_F24
711072	cg12508715	3.73819690338696e-06	SLAMF1_F24
711073	cg15891112	4.8851435635154e-06	SLAMF1_F24
711074	cg23456144	-3.11702894591698e-07	SLAMF1_F24
711075	cg20450889	-1.01103049391721e-06	SLAMF1_F24
711076	cg26301664	5.09534488559693e-07	SLAMF1_F24
711077	cg06636203	8.51331885019502e-08	SLAMF1_F24
711078	cg06369564	1.42735732277375e-06	SLAMF1_F24
711079	cg09440538	5.20132595268193e-06	SLAMF1_F24
711080	cg25171089	7.89908726590693e-07	SLAMF1_F24
711081	cg17283137	-2.80554343046433e-06	SLAMF1_F24
711082	cg26783833	-4.30253442102898e-07	SLAMF1_F24
711083	cg00527440	4.07896351514301e-07	SLAMF1_F24
711084	cg12937151	-2.79896054962113e-06	SLAMF1_F24
711085	cg09655299	2.88590209986169e-06	SLAMF1_F24
711086	cg06991380	-5.05317733857445e-06	SLAMF1_F24
711087	cg20567311	2.89960940862018e-06	SLAMF1_F24
711088	cg07825955	-3.9969724990307e-07	SLAMF1_F24
711089	cg15449049	1.75518408735186e-06	SLAMF1_F24
711090	cg24155748	3.03273419632067e-07	SLAMF1_F24
711091	cg16396866	-1.25680700498851e-06	SLAMF1_F24
711092	cg18127159	9.66604383513414e-07	SLAMF1_F24
711093	cg05769790	-2.10788299838043e-07	SLAMF1_F24
711094	cg25975246	-2.72051146390116e-06	SLAMF1_F24
711095	cg18261468	-6.04693526291717e-07	SLAMF1_F24
711096	cg13282719	3.19390670687137e-07	SLAMF1_F24
711097	cg13014866	2.8734998524402e-06	SLAMF1_F24
711098	cg14091258	-3.09075377991954e-06	SLAMF1_F24
711099	cg20328328	1.84947132525082e-07	SLAMF1_F24
711100	cg21441555	-1.10304575121216e-06	SLAMF1_F24
711101	cg08940845	5.41742560537775e-06	SLAMF1_F24
711102	cg21039438	1.27268201934283e-06	SLAMF1_F24
711103	cg02930239	-3.68784061765051e-06	SLAMF1_F24
711104	cg17658274	-7.35901456138356e-06	SLAMF1_F24
711105	cg27511206	-8.92835697517202e-06	SLAMF1_F24
711106	cg15774028	-6.21009160198463e-07	SLAMF1_F24
711107	cg22429776	-8.51210291791302e-08	SLAMF1_F24
711108	cg18371700	-7.75316554519595e-07	SLAMF1_F24
711109	cg12220426	7.74450506897934e-07	SLAMF1_F24
711110	cg13059335	1.39627802309165e-06	SLAMF1_F24
711111	cg23725454	4.21401166421637e-06	SLAMF1_F24
711112	cg05832625	2.03254231926941e-07	SLAMF1_F24
711113	cg01457535	1.99436144237987e-06	SLAMF1_F24
711114	cg17331950	1.57207507430976e-07	SLAMF1_F24
711115	cg25642765	-1.86715901175664e-07	SLAMF1_F24
711116	cg21532408	7.73220434503355e-06	SLAMF1_F24
711117	cg16854986	1.31443323427709e-06	SLAMF1_F24
711118	cg15820952	-1.45086247111278e-06	SLAMF1_F24
711119	cg25742035	1.75702049004917e-06	SLAMF1_F24
711120	cg23429306	-9.98073867559046e-07	SLAMF1_F24
711121	cg26575556	1.43514757093159e-07	SLAMF1_F24
711122	cg14287391	1.15760652124389e-06	SLAMF1_F24
711123	cg22151217	8.33332953752798e-08	SLAMF1_F24
711124	cg14046470	-2.16597092406501e-06	SLAMF1_F24
711125	cg22920418	-7.70304534805888e-08	SLAMF1_F24
711126	cg18491775	7.4876544364672e-07	SLAMF1_F24
711127	cg05233207	2.26109743391332e-06	SLAMF1_F24
711128	ch.15.1087158F	-1.02530155069507e-06	SLAMF1_F24
711129	cg15847021	2.42008908045593e-06	SLAMF1_F24
711130	cg06792065	-1.27609535824413e-06	SLAMF1_F24
711131	cg19850329	9.09500326121006e-07	SLAMF1_F24
711132	cg04687616	1.02513544885609e-06	SLAMF1_F24
711133	cg20367421	3.70645033495647e-08	SLAMF1_F24
711134	cg05906259	-6.33545451924643e-07	SLAMF1_F24
711135	cg15558658	1.19856955839998e-06	SLAMF1_F24
711136	cg00659990	-1.30319424019111e-06	SLAMF1_F24
711137	cg11591992	1.00058931328489e-06	SLAMF1_F24
711138	cg14254530	-1.33215963676498e-06	SLAMF1_F24
711139	cg01565209	3.69749148763922e-06	SLAMF1_F24
711140	cg11683471	-1.78843595794926e-07	SLAMF1_F24
711141	cg05171921	-9.25690325773613e-08	SLAMF1_F24
711142	cg16547271	9.43210087721167e-06	SLAMF1_F24
711143	cg11454877	5.52540444186102e-07	SLAMF1_F24
711144	cg26971423	1.90047655702285e-06	SLAMF1_F24
711145	cg03796334	-3.06569958278732e-06	SLAMF1_F24
711146	cg19779185	-2.93404630459368e-06	SLAMF1_F24
711147	cg03916673	-6.54493530743652e-08	SLAMF1_F24
711148	cg24775076	-3.79813367778662e-06	SLAMF1_F24
711149	cg01922145	4.30684831816176e-06	SLAMF1_F24
711150	cg20141108	-5.21751003478838e-06	SLAMF1_F24
711151	cg12548782	-2.86718561717047e-07	SLAMF1_F24
711152	cg05580655	-1.01172990862892e-07	SLAMF1_F24
711153	cg01924493	-3.2554629652186e-06	SLAMF1_F24
711154	cg12892839	-2.47053555720086e-06	SLAMF1_F24
711155	cg04684267	2.15699521318822e-07	SLAMF1_F24
711156	cg13604680	-2.67333176862991e-06	SLAMF1_F24
711157	cg07567225	2.85577464309998e-07	SLAMF1_F24
711158	cg25127083	4.02645692134161e-07	SLAMF1_F24
711159	cg16969772	1.0703846332279e-06	SLAMF1_F24
711160	cg00320625	-2.13681180472787e-06	SLAMF1_F24
711161	cg08068296	5.28285394451807e-06	SLAMF1_F24
711162	cg22970786	1.45272795660709e-07	SLAMF1_F24
711163	cg13659700	-3.59420500739875e-06	SLAMF1_F24
711164	cg13203228	8.03680378182828e-07	SLAMF1_F24
711165	cg08281131	1.70664852212646e-06	SLAMF1_F24
711166	cg04133100	-4.96905751289076e-07	SLAMF1_F24
711167	cg09010891	-3.50507708613041e-06	SLAMF1_F24
711168	cg09444426	2.13169191498239e-06	SLAMF1_F24
711169	cg00114046	1.99103773318083e-06	SLAMF1_F24
711170	cg13471701	-4.63056353514035e-06	SLAMF1_F24
711171	cg02127525	-6.42423170286703e-07	SLAMF1_F24
711172	cg06352398	2.5728614058708e-06	SLAMF1_F24
711173	cg18285556	6.2984374740965e-06	SLAMF1_F24
711174	cg23919549	3.73296363686607e-06	SLAMF1_F24
711175	cg09745256	2.91422519546912e-06	SLAMF1_F24
711176	cg13552650	5.62259099164118e-07	SLAMF1_F24
711177	cg07701281	1.11780202548756e-06	SLAMF1_F24
711178	cg16456906	-1.16602283621828e-07	SLAMF1_F24
711179	cg18780243	7.06068286500139e-07	SLAMF1_F24
711180	cg17001464	3.64262610831002e-06	SLAMF1_F24
711181	cg15482213	2.89157453740127e-06	SLAMF1_F24
711182	cg10582660	-5.97551731052573e-07	SLAMF1_F24
711183	cg06979374	7.01863613597073e-07	SLAMF1_F24
711184	cg00280799	2.04064988121071e-06	SLAMF1_F24
711185	cg05414652	-2.66653959742857e-06	SLAMF1_F24
711186	cg10521711	-9.11004596735203e-06	SLAMF1_F24
711187	cg21303655	-6.9733010560046e-08	SLAMF1_F24
711188	cg03747974	-3.09372567936453e-07	SLAMF1_F24
711189	cg06707307	-3.08811198199488e-07	SLAMF1_F24
711190	cg16017125	-4.07782648258059e-06	SLAMF1_F24
711191	cg27468947	-1.25895606231173e-07	SLAMF1_F24
711192	cg13800586	4.3878607136071e-07	SLAMF1_F24
711193	cg12649175	1.96528315246801e-06	SLAMF1_F24
711194	cg11001085	-5.29063817167481e-06	SLAMF1_F24
711195	cg04055060	2.64675033395173e-06	SLAMF1_F24
711196	cg06022373	-2.89964925118833e-06	SLAMF1_F24
711197	cg11325777	7.06186737032455e-07	SLAMF1_F24
711198	cg13483447	6.21839268947573e-06	SLAMF1_F24
711199	cg12171098	-6.25958609554987e-07	SLAMF1_F24
711200	cg24723457	-2.75782556799714e-06	SLAMF1_F24
711201	cg22693302	-3.68433469830733e-07	SLAMF1_F24
711202	cg10780897	-1.97960124867623e-07	SLAMF1_F24
711203	cg09599564	-1.91677853066183e-06	SLAMF1_F24
711204	cg06493694	3.26762387435998e-06	SLAMF1_F24
711205	cg12415568	-1.0237182523839e-06	SLAMF1_F24
711206	cg05546038	-6.94348601293055e-06	SLAMF1_F24
711207	cg06718720	-6.02399876871544e-07	SLAMF1_F24
711208	cg11276017	-2.23467523560022e-06	SLAMF1_F24
711209	cg26059822	5.38080225675433e-08	SLAMF1_F24
711210	cg17889586	-7.41000364253348e-07	SLAMF1_F24
711211	cg09514401	1.98267688995113e-06	SLAMF1_F24
711212	cg22441810	-4.79652660973791e-06	SLAMF1_F24
711213	cg00983086	-7.42960486571282e-06	SLAMF1_F24
711214	cg02188455	-3.12638834969747e-06	SLAMF1_F24
711215	cg24284534	7.82190741467833e-06	SLAMF1_F24
711216	cg24087447	2.44952053921972e-07	SLAMF1_F24
711217	cg06943560	-1.20793087642335e-06	SLAMF1_F24
711218	cg15161129	7.00569667992141e-07	SLAMF1_F24
711219	cg17125166	-3.19172875130527e-07	SLAMF1_F24
711220	cg18218812	5.33116117883326e-06	SLAMF1_F24
711221	cg05169578	4.83444531893612e-06	SLAMF1_F24
711222	cg15461781	1.2283199357943e-06	SLAMF1_F24
711223	cg03506134	1.37658066180017e-06	SLAMF1_F24
711224	cg24805188	1.15984710738464e-06	SLAMF1_F24
711225	cg11246731	4.30014211425315e-08	SLAMF1_F24
711226	cg00865290	8.93817890490258e-07	SLAMF1_F24
711227	cg02732870	-2.18912206033136e-07	SLAMF1_F24
711228	cg25315493	-1.10877287956873e-06	SLAMF1_F24
711229	cg22978493	-1.20477483276904e-06	SLAMF1_F24
711230	cg11516862	-6.97044784267207e-07	SLAMF1_F24
711231	cg14029839	6.16017629160697e-07	SLAMF1_F24
711232	cg17670366	-4.25359995395083e-07	SLAMF1_F24
711233	cg07475692	4.61829335319205e-07	SLAMF1_F24
711234	cg27174577	7.52596024608542e-07	SLAMF1_F24
711235	cg03196666	1.36074819739857e-06	SLAMF1_F24
711236	cg07166159	1.95952637912761e-06	SLAMF1_F24
711237	cg23254662	1.12283130725757e-06	SLAMF1_F24
711238	cg09261555	1.6265887313944e-07	SLAMF1_F24
711239	cg04681525	6.20334488594822e-07	SLAMF1_F24
711240	cg21744203	-6.80887114521579e-08	SLAMF1_F24
711241	cg09368755	-4.22853946603755e-06	SLAMF1_F24
711242	cg17168358	-7.49525306837006e-07	SLAMF1_F24
711243	cg04586023	2.61223466580632e-06	SLAMF1_F24
711244	cg16649791	-2.01646192775775e-06	SLAMF1_F24
711245	cg23059965	1.4910424707352e-06	SLAMF1_F24
711246	cg26284920	1.69974786306912e-06	SLAMF1_F24
711247	cg22116061	-1.59013557119975e-06	SLAMF1_F24
711248	cg08241008	3.25210996298118e-06	SLAMF1_F24
711249	cg00103075	-8.91797314072366e-06	SLAMF1_F24
711250	cg15391397	-4.3254556129652e-06	SLAMF1_F24
711251	cg01439475	-1.46800177501116e-07	SLAMF1_F24
711252	cg02278073	1.53894827143743e-06	SLAMF1_F24
711253	cg09755784	2.98636590477363e-06	SLAMF1_F24
711254	cg23903701	4.99037206890879e-06	SLAMF1_F24
711255	cg22813891	3.03092310368537e-07	SLAMF1_F24
711256	cg27597118	1.45802444209128e-06	SLAMF1_F24
711257	cg11719270	6.51021510325789e-07	SLAMF1_F24
711258	cg25678231	3.62421614426434e-06	SLAMF1_F24
711259	cg04760455	-4.12424997817279e-06	SLAMF1_F24
711260	cg00098070	2.98542494029257e-06	SLAMF1_F24
711261	cg10606903	1.01785330344454e-06	SLAMF1_F24
711262	cg20566897	-2.49557172972215e-06	SLAMF1_F24
711263	cg12002047	2.39407935275387e-06	SLAMF1_F24
711264	cg15329876	3.22479709677084e-06	SLAMF1_F24
711265	cg00097536	6.53429548150897e-07	SLAMF1_F24
711266	cg23266398	3.96343497766556e-06	SLAMF1_F24
711267	cg04747180	-6.35851197333246e-06	SLAMF1_F24
711268	cg24906310	-2.8652199880876e-06	SLAMF1_F24
711269	cg00598334	-1.50848977191651e-06	SLAMF1_F24
711270	cg02346105	-5.80162985291529e-06	SLAMF1_F24
711271	cg18299904	-2.35598624656678e-06	SLAMF1_F24
711272	cg00123423	7.58658677974918e-09	SLAMF1_F24
711273	cg18063149	7.38656349774921e-07	SLAMF1_F24
711274	cg17051448	-4.25874561773042e-07	SLAMF1_F24
711275	cg06583209	-2.42515711920584e-06	SLAMF1_F24
711276	cg06371135	-6.50171401970753e-07	SLAMF1_F24
711277	cg10862923	1.28893373634508e-06	SLAMF1_F24
711278	cg27439427	-3.59807619109362e-08	SLAMF1_F24
711279	cg16496016	-4.01562893513978e-06	SLAMF1_F24
711280	cg03063746	1.07299095674365e-06	SLAMF1_F24
711281	cg17082634	4.35021178086404e-06	SLAMF1_F24
711282	cg25568915	2.07418251441118e-06	SLAMF1_F24
711283	cg11794398	-2.66104014488675e-06	SLAMF1_F24
711284	cg04587829	-7.59777310850992e-06	SLAMF1_F24
711285	cg05759250	2.29415945965453e-06	SLAMF1_F24
711286	cg21643754	-7.86126817643435e-07	SLAMF1_F24
711287	cg06197492	-3.59075356742357e-07	SLAMF1_F24
711288	cg20057308	4.79473444794407e-06	SLAMF1_F24
711289	cg02086467	-2.72578687863093e-06	SLAMF1_F24
711290	cg14010075	-2.94063056569446e-06	SLAMF1_F24
711291	cg13626863	2.18491721837524e-06	SLAMF1_F24
711292	cg01590264	7.22185100319049e-07	SLAMF1_F24
711293	cg13927832	-2.59606607811237e-06	SLAMF1_F24
711294	ch.22.78028F	1.90069590629124e-06	SLAMF1_F24
711295	cg20909078	-5.45887202117352e-07	SLAMF1_F24
711296	cg27389956	-3.51142472031181e-06	SLAMF1_F24
711297	cg20959851	-8.87012393986049e-07	SLAMF1_F24
711298	cg14825271	4.57082950380726e-06	SLAMF1_F24
711299	cg10763737	1.88396735132547e-06	SLAMF1_F24
711300	cg17674361	6.04262470496814e-08	SLAMF1_F24
711301	cg17719818	6.2817493926063e-07	SLAMF1_F24
711302	cg03522146	-4.2166413201333e-06	SLAMF1_F24
711303	cg12867024	-3.29044600930449e-06	SLAMF1_F24
711304	cg00617061	-8.15297698645488e-07	SLAMF1_F24
711305	cg16376828	-4.25673237212207e-06	SLAMF1_F24
711306	cg22924563	-5.6652970688772e-07	SLAMF1_F24
711307	cg17068638	3.03326254943828e-06	SLAMF1_F24
711308	cg25428740	1.53264778346553e-06	SLAMF1_F24
711309	cg05675372	1.95435369616596e-06	SLAMF1_F24
711310	cg26243662	1.43840906666055e-06	SLAMF1_F24
711311	cg16487861	-3.81472470368043e-08	SLAMF1_F24
711312	cg05466223	4.0127054474373e-06	SLAMF1_F24
711313	cg03538663	-2.57235520008617e-06	SLAMF1_F24
711314	cg25231670	-8.73890237625776e-07	SLAMF1_F24
711315	cg12358843	2.97416770041643e-06	SLAMF1_F24
711316	cg01807375	3.17152414143261e-07	SLAMF1_F24
711317	cg01995985	-7.43476049049662e-06	SLAMF1_F24
711318	cg22818433	6.14957524147031e-07	SLAMF1_F24
711319	cg11204562	2.47464656383909e-06	SLAMF1_F24
711320	cg07058799	2.39825425186129e-06	SLAMF1_F24
711321	cg16096172	6.41523505707504e-06	SLAMF1_F24
711322	cg25446789	-1.04718136422831e-05	SLAMF1_F24
711323	cg14517616	-6.43252783653223e-07	SLAMF1_F24
711324	cg21667470	5.21775069932988e-06	SLAMF1_F24
711325	cg10704545	4.53442165945348e-06	SLAMF1_F24
711326	cg09376993	5.63595199393312e-08	SLAMF1_F24
711327	cg19654142	6.08625132728475e-06	SLAMF1_F24
711328	cg17644569	8.2006819055208e-08	SLAMF1_F24
711329	cg24571930	1.39585481177411e-06	SLAMF1_F24
711330	cg01661525	1.04337928245525e-06	SLAMF1_F24
711331	cg04496403	9.96214772516887e-06	SLAMF1_F24
711332	cg00464788	8.43575524795582e-07	SLAMF1_F24
711333	cg09560078	5.38470776556003e-07	SLAMF1_F24
711334	cg25157001	-6.23277432067806e-06	SLAMF1_F24
711335	cg06524502	-2.22645575662351e-06	SLAMF1_F24
711336	cg01881064	1.7161510544727e-06	SLAMF1_F24
711337	cg21367516	-5.54990753394145e-06	SLAMF1_F24
711338	cg02478149	2.06783843728488e-06	SLAMF1_F24
711339	cg16697844	-1.03067170567105e-06	SLAMF1_F24
711340	cg11675178	6.82837103326105e-07	SLAMF1_F24
711341	cg27476331	-1.98035458502406e-07	SLAMF1_F24
711342	cg09710279	-1.00771904555287e-06	SLAMF1_F24
711343	cg23769345	-1.78752881869405e-07	SLAMF1_F24
711344	cg22510637	-9.02360241755777e-07	SLAMF1_F24
711345	cg25353281	-2.6014655084757e-07	SLAMF1_F24
711346	cg09604167	6.53230726041783e-07	SLAMF1_F24
711347	cg06166203	-7.35860847508318e-06	SLAMF1_F24
711348	cg14901232	8.38393474291613e-08	SLAMF1_F24
711349	cg01040779	5.28942415667839e-06	SLAMF1_F24
711350	cg10971122	1.29025728291157e-07	SLAMF1_F24
711351	cg26945941	-3.20133313941679e-06	SLAMF1_F24
711352	cg07411096	4.60014079665907e-07	SLAMF1_F24
711353	cg06557067	-2.83597263163251e-06	SLAMF1_F24
711354	cg24525364	-9.66804972026569e-07	SLAMF1_F24
711355	cg18713687	-4.73580049517345e-06	SLAMF1_F24
711356	cg12445792	8.30514690160097e-07	SLAMF1_F24
711357	cg04217927	-8.00892216747634e-07	SLAMF1_F24
711358	cg04216466	-6.03085055310987e-06	SLAMF1_F24
711359	cg16356539	-5.98237079417658e-07	SLAMF1_F24
711360	cg22873953	2.5902492310756e-07	SLAMF1_F24
711361	cg17688689	1.29182904944246e-06	SLAMF1_F24
711362	cg20142501	3.35691842764746e-06	SLAMF1_F24
711363	cg18480548	2.5202380189929e-07	SLAMF1_F24
711364	cg19957386	-9.23584808220277e-07	SLAMF1_F24
711365	cg26387317	1.85633420595851e-06	SLAMF1_F24
711366	cg24133298	-6.99579941506803e-07	SLAMF1_F24
711367	cg06002952	1.10555498068878e-05	SLAMF1_F24
711368	cg24141466	-1.67088216072995e-06	SLAMF1_F24
711369	cg06789824	-5.44666097622524e-07	SLAMF1_F24
711370	cg08340042	1.23882906193032e-06	SLAMF1_F24
711371	cg11937144	-4.23567772679787e-06	SLAMF1_F24
711372	cg02218444	1.24557234701615e-06	SLAMF1_F24
711373	cg26016888	-6.48782363003388e-07	SLAMF1_F24
711374	cg22938754	1.17087782382789e-06	SLAMF1_F24
711375	cg02851692	3.77284092731652e-06	SLAMF1_F24
711376	cg20929386	2.8990410811162e-06	SLAMF1_F24
711377	cg22114211	-2.11884019720797e-06	SLAMF1_F24
711378	cg22410478	-8.42414498362845e-07	SLAMF1_F24
711379	cg13668195	-5.86175875943053e-06	SLAMF1_F24
711380	cg25801622	-3.07385551646213e-06	SLAMF1_F24
711381	cg20136354	-4.65844344912309e-06	SLAMF1_F24
711382	cg01439632	-1.69897436524073e-06	SLAMF1_F24
711383	cg13485290	1.11032818866751e-05	SLAMF1_F24
711384	cg16243195	4.59303228436348e-06	SLAMF1_F24
711385	cg16224924	1.7000449274227e-06	SLAMF1_F24
711386	cg17678224	-3.35278412915531e-07	SLAMF1_F24
711387	cg03344097	-1.23073878981654e-07	SLAMF1_F24
711388	cg16150381	-6.92196468395358e-06	SLAMF1_F24
711389	cg22425672	6.40421427861512e-07	SLAMF1_F24
711390	cg18512948	2.85097937418394e-06	SLAMF1_F24
711391	cg16824113	-1.08429487603517e-05	SLAMF1_F24
711392	cg00339739	-7.44523200812516e-06	SLAMF1_F24
711393	cg08849073	-3.92815434201336e-06	SLAMF1_F24
711394	cg19374981	7.38774972317364e-07	SLAMF1_F24
711395	cg10871523	-4.63860553429953e-08	SLAMF1_F24
711396	cg21038620	3.29875552846857e-06	SLAMF1_F24
711397	cg16521213	-3.47422187629182e-06	SLAMF1_F24
711398	cg16716514	3.08745336932527e-06	SLAMF1_F24
711399	cg14800136	-4.84563809769556e-06	SLAMF1_F24
711400	cg00498211	4.40437059169265e-07	SLAMF1_F24
711401	cg11829659	2.21000368223191e-06	SLAMF1_F24
711402	cg07303460	3.52017908449803e-07	SLAMF1_F24
711403	cg03182782	6.39072998022356e-06	SLAMF1_F24
711404	cg00684742	2.48158953845854e-06	SLAMF1_F24
711405	cg15850502	4.80708180250547e-07	SLAMF1_F24
711406	cg22573741	-2.03116550570673e-06	SLAMF1_F24
711407	cg11569869	-2.91573345441376e-06	SLAMF1_F24
711408	cg21924504	2.64307826465047e-06	SLAMF1_F24
711409	cg18127328	-2.90786424992632e-06	SLAMF1_F24
711410	cg07160871	4.91184413997877e-06	SLAMF1_F24
711411	cg05534213	-1.51321248116013e-07	SLAMF1_F24
711412	cg23077475	4.07878696690736e-06	SLAMF1_F24
711413	cg23693738	4.7534517549459e-07	SLAMF1_F24
711414	cg22036003	-1.33074586555531e-06	SLAMF1_F24
711415	cg25885914	3.75581920331705e-06	SLAMF1_F24
711416	cg20300655	-2.3524251402856e-06	SLAMF1_F24
711417	cg21368479	7.22494196269736e-07	SLAMF1_F24
711418	cg16587132	1.78319843312225e-06	SLAMF1_F24
711419	cg03670816	-5.87613328061051e-07	SLAMF1_F24
711420	cg24111175	4.87373117137961e-07	SLAMF1_F24
711421	cg25771322	1.49795988551618e-07	SLAMF1_F24
711422	cg16284924	1.57774817411542e-06	SLAMF1_F24
711423	cg06889146	5.88729075404855e-07	SLAMF1_F24
711424	cg23258065	-7.3764586613453e-09	SLAMF1_F24
711425	cg24365142	-6.49597815407191e-08	SLAMF1_F24
711426	cg04317841	-1.01565123423448e-07	SLAMF1_F24
711427	cg04594956	-3.50467557778244e-07	SLAMF1_F24
711428	cg27234792	8.53322800116511e-07	SLAMF1_F24
711429	cg21833338	-2.88764547583604e-06	SLAMF1_F24
711430	cg27081085	-1.31024149938086e-06	SLAMF1_F24
711431	cg23623251	3.02847104895517e-06	SLAMF1_F24
711432	cg06718071	5.42618507941757e-07	SLAMF1_F24
711433	cg22434034	8.12366648936303e-08	SLAMF1_F24
711434	cg10152224	-1.45577742868889e-07	SLAMF1_F24
711435	cg22001623	-1.81603521860543e-06	SLAMF1_F24
711436	cg23322685	-7.11678547859317e-07	SLAMF1_F24
711437	cg08950691	2.28156498752706e-07	SLAMF1_F24
711438	cg23989325	-1.53333056367124e-06	SLAMF1_F24
711439	cg02719518	-2.87355921406932e-07	SLAMF1_F24
711440	cg15375248	1.95179803935456e-06	SLAMF1_F24
711441	cg25489002	6.69844893249389e-06	SLAMF1_F24
711442	cg04353758	3.98552407930006e-06	SLAMF1_F24
711443	cg09269598	-1.16781382900504e-06	SLAMF1_F24
711444	cg02597159	3.97617612913327e-06	SLAMF1_F24
711445	cg16087521	-2.03578094166291e-07	SLAMF1_F24
711446	cg25046584	-4.13965052983291e-06	SLAMF1_F24
711447	cg11785108	4.59466879974043e-06	SLAMF1_F24
711448	cg10026215	3.08800380331658e-06	SLAMF1_F24
711449	cg10444562	-3.52138877369527e-06	SLAMF1_F24
711450	cg06584597	4.32984394309746e-06	SLAMF1_F24
711451	cg05769889	-7.52005950173791e-07	SLAMF1_F24
711452	cg11183181	2.72763137149424e-06	SLAMF1_F24
711453	cg24478664	4.42934826440748e-06	SLAMF1_F24
711454	cg14565439	1.2542717513855e-06	SLAMF1_F24
711455	cg10345160	-1.90495057856339e-06	SLAMF1_F24
711456	cg05869503	-5.05555918718883e-07	SLAMF1_F24
711457	cg20811541	-1.01587839638824e-06	SLAMF1_F24
711458	cg14262432	1.82429896982308e-07	SLAMF1_F24
711459	cg11549166	3.8052909211977e-07	SLAMF1_F24
711460	cg06421104	-5.4826288737167e-06	SLAMF1_F24
711461	cg15340896	-2.63377899957086e-06	SLAMF1_F24
711462	cg04791789	-2.22976623384175e-06	SLAMF1_F24
711463	cg13444964	-4.1524975996909e-08	SLAMF1_F24
711464	cg19818500	-2.53896589344486e-07	SLAMF1_F24
711465	cg20684975	-3.46578539047614e-06	SLAMF1_F24
711466	cg09097949	-2.76209467082937e-06	SLAMF1_F24
711467	cg27524988	2.87166711895151e-06	SLAMF1_F24
711468	cg13782795	7.06358230350547e-06	SLAMF1_F24
711469	cg25599753	-6.48026878756179e-06	SLAMF1_F24
711470	cg25689193	-4.60394293421449e-07	SLAMF1_F24
711471	cg21080297	7.68671855839367e-07	SLAMF1_F24
711472	cg18174243	-1.39981548273329e-06	SLAMF1_F24
711473	cg26979056	2.41013659231214e-07	SLAMF1_F24
711474	cg04604532	5.06042518668828e-06	SLAMF1_F24
711475	cg02511531	-4.59215642616065e-06	SLAMF1_F24
711476	cg20655637	4.28738566302175e-06	SLAMF1_F24
711477	cg12475524	-1.88688306187521e-06	SLAMF1_F24
711478	cg11823448	1.63775773469608e-05	SLAMF1_F24
711479	cg15381380	-4.09480809109604e-07	SLAMF1_F24
711480	cg24138234	2.34083476919628e-08	SLAMF1_F24
711481	cg04089665	-1.50936980119082e-06	SLAMF1_F24
711482	cg15158642	3.21274041876693e-06	SLAMF1_F24
711483	cg17864609	1.65796037369751e-06	SLAMF1_F24
711484	cg03368358	-4.39539491951246e-06	SLAMF1_F24
711485	cg23414376	7.38238333415155e-06	SLAMF1_F24
711486	cg24354581	2.66692348399212e-07	SLAMF1_F24
711487	cg02764919	-3.35260586745678e-06	SLAMF1_F24
711488	cg11100506	2.79870981611122e-06	SLAMF1_F24
711489	cg08186005	4.7138141591857e-06	SLAMF1_F24
711490	cg27051171	-3.50183603615267e-07	SLAMF1_F24
711491	cg09032423	3.08514784018439e-06	SLAMF1_F24
711492	cg15801909	2.7101229304171e-07	SLAMF1_F24
711493	cg20585650	-9.13117798987889e-08	SLAMF1_F24
711494	cg00375025	-1.40214684386247e-06	SLAMF1_F24
711495	cg08686022	-4.3371450867764e-06	SLAMF1_F24
711496	cg15666311	-8.40639590068918e-07	SLAMF1_F24
711497	cg22509189	5.59203880551101e-07	SLAMF1_F24
711498	cg16463156	-9.02987081864928e-07	SLAMF1_F24
711499	cg10005406	9.48310042340714e-07	SLAMF1_F24
711500	cg21424782	2.39291773696151e-07	SLAMF1_F24
711501	cg08685706	-1.01593657865849e-05	SLAMF1_F24
711502	cg07141565	1.34604564079269e-06	SLAMF1_F24
711503	cg14549751	7.72040621241599e-07	SLAMF1_F24
711504	cg01248928	-5.37995248117249e-07	SLAMF1_F24
711505	cg00395605	1.37909216181624e-06	SLAMF1_F24
711506	cg12791877	3.04348069077683e-06	SLAMF1_F24
711507	cg03084708	6.96163021376806e-07	SLAMF1_F24
711508	cg07545037	-3.43828548548392e-07	SLAMF1_F24
711509	cg19193725	-3.15873696751735e-06	SLAMF1_F24
711510	cg01249550	-1.52348682463854e-07	SLAMF1_F24
711511	cg05922676	1.54174401039705e-06	SLAMF1_F24
711512	cg24281071	-1.65683123654983e-07	SLAMF1_F24
711513	cg26468264	4.92261650879567e-06	SLAMF1_F24
711514	cg02058624	-3.36957920042445e-06	SLAMF1_F24
711515	cg15324230	-1.53370822067013e-06	SLAMF1_F24
711516	cg16702083	1.49009067456415e-05	SLAMF1_F24
711517	cg03610604	6.24217547151338e-06	SLAMF1_F24
711518	cg13622587	-2.25488939698909e-06	SLAMF1_F24
711519	cg17822327	1.90706946747462e-06	SLAMF1_F24
711520	cg17692230	-6.73335228407468e-07	SLAMF1_F24
711521	cg19992367	-3.02785543852761e-07	SLAMF1_F24
711522	cg14570479	3.0180966938557e-07	SLAMF1_F24
711523	cg22768101	-1.28875109560456e-05	SLAMF1_F24
711524	cg15894581	1.54902281331387e-06	SLAMF1_F24
711525	cg05191313	2.50980355439566e-06	SLAMF1_F24
711526	cg04542872	3.58820519328875e-06	SLAMF1_F24
711527	cg27135057	2.26881517141815e-06	SLAMF1_F24
711528	cg01166947	2.68018822588734e-06	SLAMF1_F24
711529	cg20765022	-3.99719975253512e-06	SLAMF1_F24
711530	cg15212349	8.07315647601998e-07	SLAMF1_F24
711531	cg01593692	5.40131239293012e-07	SLAMF1_F24
711532	cg15725459	1.29464497623897e-06	SLAMF1_F24
711533	cg18068487	1.37987153668925e-06	SLAMF1_F24
711534	cg17082971	1.48970235800319e-07	SLAMF1_F24
711535	cg12944506	-2.87449168508051e-06	SLAMF1_F24
711536	cg07690703	-1.44812700131831e-06	SLAMF1_F24
711537	cg22514075	1.64887469815385e-06	SLAMF1_F24
711538	cg27231870	5.24630505329871e-06	SLAMF1_F24
711539	cg16653784	2.44935891717295e-06	SLAMF1_F24
711540	cg12143784	5.91558984121021e-06	SLAMF1_F24
711541	cg03215161	5.32077416078724e-06	SLAMF1_F24
711542	cg10776533	-1.2238871327798e-06	SLAMF1_F24
711543	cg05713245	-1.47566809459604e-06	SLAMF1_F24
711544	cg01097384	8.73440807254391e-06	SLAMF1_F24
711545	cg23238293	-2.48488063049496e-06	SLAMF1_F24
711546	cg04588114	6.6186958609033e-07	SLAMF1_F24
711547	cg18588295	-1.09305128031539e-07	SLAMF1_F24
711548	cg21935385	-1.31691161053774e-06	SLAMF1_F24
711549	cg15241758	1.11435404004868e-06	SLAMF1_F24
711550	cg02605805	-1.51859904777641e-06	SLAMF1_F24
711551	cg04618386	-5.68663022739641e-07	SLAMF1_F24
711552	cg00771752	-6.23299055870596e-06	SLAMF1_F24
711553	cg14140392	-2.83143904377276e-06	SLAMF1_F24
711554	cg00997969	4.44238682560886e-06	SLAMF1_F24
711555	cg20066744	2.13425242221214e-07	SLAMF1_F24
711556	cg07471052	1.10330136055247e-06	SLAMF1_F24
711557	cg07472704	-1.32867972284515e-06	SLAMF1_F24
711558	cg16972486	7.61537114472477e-07	SLAMF1_F24
711559	cg02988842	2.16066741322689e-06	SLAMF1_F24
711560	cg06120302	-8.06067323830767e-07	SLAMF1_F24
711561	cg17267681	-1.38862890416981e-06	SLAMF1_F24
711562	cg12010071	-2.25980690848988e-06	SLAMF1_F24
711563	cg15080430	-4.1330748755973e-07	SLAMF1_F24
711564	cg12037340	4.07018313543797e-06	SLAMF1_F24
711565	cg17516348	2.3566093281157e-06	SLAMF1_F24
711566	cg06173351	-3.078546261704e-07	SLAMF1_F24
711567	cg02063969	2.05011657651096e-06	SLAMF1_F24
711568	cg17320164	-4.6218477298641e-08	SLAMF1_F24
711569	cg05494152	6.68760997123661e-08	SLAMF1_F24
711570	cg13176806	-1.54114590777868e-06	SLAMF1_F24
711571	cg04929703	-8.35416479533862e-07	SLAMF1_F24
711572	cg07479337	-7.40004905888223e-06	SLAMF1_F24
711573	cg15937829	1.21346780226977e-06	SLAMF1_F24
711574	cg16653991	9.03659588407632e-06	SLAMF1_F24
711575	cg21418257	-9.28884058596625e-07	SLAMF1_F24
711576	cg23859167	5.37658588897422e-07	SLAMF1_F24
711577	cg15423998	6.54782906742137e-06	SLAMF1_F24
711578	cg10914667	-7.65263221244882e-07	SLAMF1_F24
711579	cg14311630	-3.53456299368913e-07	SLAMF1_F24
711580	cg13520419	-2.94886998336763e-06	SLAMF1_F24
711581	cg21795808	2.84527550053886e-06	SLAMF1_F24
711582	cg24899451	2.02163753235729e-06	SLAMF1_F24
711583	cg19403653	-6.74162931635268e-07	SLAMF1_F24
711584	cg02858288	-1.50732249721161e-06	SLAMF1_F24
711585	cg16310388	2.77832503001593e-06	SLAMF1_F24
711586	cg16579641	-2.72162054450028e-07	SLAMF1_F24
711587	cg20994118	-5.26284093349279e-06	SLAMF1_F24
711588	cg12510717	-2.87994085839304e-06	SLAMF1_F24
711589	cg21675425	1.85670171822896e-06	SLAMF1_F24
711590	cg00571519	7.08829232764381e-07	SLAMF1_F24
711591	cg05111873	8.34114924051606e-07	SLAMF1_F24
711592	cg12210836	4.25477614768071e-06	SLAMF1_F24
711593	cg07816665	-2.63741087912292e-07	SLAMF1_F24
711594	cg06710522	-1.79115251151771e-08	SLAMF1_F24
711595	cg10095358	-4.25827136309237e-06	SLAMF1_F24
711596	cg12632309	3.57277995292606e-06	SLAMF1_F24
711597	cg15798279	2.05276624637478e-07	SLAMF1_F24
711598	cg09305825	-2.02053763833418e-06	SLAMF1_F24
711599	cg02805890	-2.3561088986033e-06	SLAMF1_F24
711600	cg06642185	2.14776983321628e-06	SLAMF1_F24
711601	cg12041429	6.48854017663141e-06	SLAMF1_F24
711602	cg14901435	-6.33515946746428e-06	SLAMF1_F24
711603	cg03063347	1.30851673633795e-07	SLAMF1_F24
711604	cg15985184	2.56465636057495e-06	SLAMF1_F24
711605	cg20535537	9.35429359004762e-07	SLAMF1_F24
711606	cg04734610	3.70363986828316e-07	SLAMF1_F24
711607	cg16197782	9.79477724060914e-06	SLAMF1_F24
711608	cg16900850	2.9542515049501e-07	SLAMF1_F24
711609	cg05513374	-2.87750964108712e-06	SLAMF1_F24
711610	cg25362709	3.77226907433859e-06	SLAMF1_F24
711611	cg12778481	4.638462691356e-08	SLAMF1_F24
711612	cg02812357	7.24156674787928e-07	SLAMF1_F24
711613	cg09768924	-2.44588251522352e-06	SLAMF1_F24
711614	cg22097645	-6.16933353596891e-07	SLAMF1_F24
711615	cg13841901	1.20267088694668e-07	SLAMF1_F24
711616	cg24347508	-1.42592258826966e-07	SLAMF1_F24
711617	cg27276878	4.99590028554027e-06	SLAMF1_F24
711618	cg19072042	-1.1503753888148e-06	SLAMF1_F24
711619	cg14631997	-4.87141241469898e-06	SLAMF1_F24
711620	cg23001413	-7.51497218307004e-07	SLAMF1_F24
711621	cg23020891	1.91846165129174e-06	SLAMF1_F24
711622	cg27075708	3.49857523888878e-07	SLAMF1_F24
711623	cg14559482	-1.73108374529789e-06	SLAMF1_F24
711624	cg20248822	-3.95797049906729e-06	SLAMF1_F24
711625	cg05865340	2.07506906607883e-06	SLAMF1_F24
711626	cg20797151	-7.71139890730073e-06	SLAMF1_F24
711627	cg07263475	-8.56808728161541e-07	SLAMF1_F24
711628	cg10210789	-4.18551924966825e-07	SLAMF1_F24
711629	cg23535596	-4.19087210715026e-06	SLAMF1_F24
711630	cg16183365	9.74780450213632e-08	SLAMF1_F24
711631	cg01231983	1.48781373140087e-07	SLAMF1_F24
711632	cg07013258	6.87080772587713e-06	SLAMF1_F24
711633	cg09920549	-1.31593861375936e-07	SLAMF1_F24
711634	cg15082526	-1.91571902034817e-06	SLAMF1_F24
711635	cg23343666	-2.70282520162824e-06	SLAMF1_F24
711636	cg17157630	-1.77164170099916e-07	SLAMF1_F24
711637	cg10412286	-2.33079790672565e-07	SLAMF1_F24
711638	cg20168761	-1.11278725078729e-06	SLAMF1_F24
711639	cg12656343	-9.81091776102183e-07	SLAMF1_F24
711640	cg22412126	-3.9878881551373e-09	SLAMF1_F24
711641	cg09585974	3.82132128511835e-06	SLAMF1_F24
711642	cg12859550	-1.85669788135591e-06	SLAMF1_F24
711643	cg00779616	-3.58980964162555e-07	SLAMF1_F24
711644	cg26540765	3.18641118406992e-06	SLAMF1_F24
711645	cg06939276	1.69608978331041e-06	SLAMF1_F24
711646	cg03781452	4.3979126839419e-06	SLAMF1_F24
711647	cg12709669	8.28148420997162e-06	SLAMF1_F24
711648	cg24042978	3.41738755614358e-07	SLAMF1_F24
711649	cg20229798	-3.88252472505803e-06	SLAMF1_F24
711650	cg12100537	-2.61006961492135e-06	SLAMF1_F24
711651	cg02945060	2.08419279642167e-06	SLAMF1_F24
711652	cg24635422	5.2032654920877e-06	SLAMF1_F24
711653	cg12437474	2.09599873002206e-08	SLAMF1_F24
711654	cg22699058	3.18316432628133e-06	SLAMF1_F24
711655	cg02731082	-3.29767278973087e-07	SLAMF1_F24
711656	cg04503912	-1.25393535390551e-06	SLAMF1_F24
711657	cg04694239	6.15908223210043e-06	SLAMF1_F24
711658	cg03452742	2.35437482477899e-06	SLAMF1_F24
711659	cg14935748	-5.71412808759204e-06	SLAMF1_F24
711660	cg00457867	-6.99635383666598e-06	SLAMF1_F24
711661	cg16588159	-1.04829221829199e-05	SLAMF1_F24
711662	cg01217703	-5.50410027634066e-07	SLAMF1_F24
711663	cg14104249	-1.37350024954922e-06	SLAMF1_F24
711664	cg26963844	-8.28555791647709e-07	SLAMF1_F24
711665	cg05399244	5.60754571477347e-06	SLAMF1_F24
711666	cg09457801	1.52600744616447e-06	SLAMF1_F24
711667	cg00528079	-1.30934790444976e-06	SLAMF1_F24
711668	cg17166258	-3.68207520732742e-07	SLAMF1_F24
711669	cg06045319	3.19468060786799e-06	SLAMF1_F24
711670	cg04946715	-1.72119826294217e-06	SLAMF1_F24
711671	cg27075550	1.8718650165209e-06	SLAMF1_F24
711672	cg01607232	-5.28634598857366e-07	SLAMF1_F24
711673	cg15648676	-3.53705473237588e-07	SLAMF1_F24
711674	cg24849846	-5.18351147632458e-08	SLAMF1_F24
711675	cg14566103	-3.50575073350287e-06	SLAMF1_F24
711676	cg08698856	2.95379664286896e-06	SLAMF1_F24
711677	cg08910793	1.71045588853304e-06	SLAMF1_F24
711678	cg24333192	1.0918622371874e-08	SLAMF1_F24
711679	cg09084464	-2.56467626925505e-06	SLAMF1_F24
711680	cg14063654	-6.34536003324947e-07	SLAMF1_F24
711681	cg25609327	1.66100395682815e-06	SLAMF1_F24
711682	cg03790288	1.53413274443132e-06	SLAMF1_F24
711683	cg19259127	8.40249170449378e-06	SLAMF1_F24
711684	cg13709634	-1.04138318934274e-06	SLAMF1_F24
711685	cg15710961	4.46170016499225e-07	SLAMF1_F24
711686	cg23849483	2.57421800223938e-06	SLAMF1_F24
711687	cg18044585	-1.04484499287661e-06	SLAMF1_F24
711688	cg16624000	-1.67569120432618e-06	SLAMF1_F24
711689	cg12851792	-2.78770034308277e-06	SLAMF1_F24
711690	cg00212264	-7.39935450964991e-07	SLAMF1_F24
711691	cg01741932	-6.29242229538017e-07	SLAMF1_F24
711692	cg00360077	3.43823653701152e-06	SLAMF1_F24
711693	cg11200635	5.75027823752545e-07	SLAMF1_F24
711694	cg22993707	6.89956246186543e-08	SLAMF1_F24
711695	cg22340811	1.25422123659107e-06	SLAMF1_F24
711696	cg16208759	1.09496989241902e-06	SLAMF1_F24
711697	cg07115262	5.91364251165022e-07	SLAMF1_F24
711698	cg25084279	-1.04598641098736e-06	SLAMF1_F24
711699	cg01809838	-8.12428684631156e-07	SLAMF1_F24
711700	cg10517342	-1.17542927624907e-06	SLAMF1_F24
711701	cg22548485	-1.02355182334648e-06	SLAMF1_F24
711702	cg05111663	1.11905070629367e-06	SLAMF1_F24
711703	cg02762710	1.86144293732011e-07	SLAMF1_F24
711704	cg23969200	4.40831647816477e-08	SLAMF1_F24
711705	cg05288324	3.15054196093614e-07	SLAMF1_F24
711706	cg23355886	4.51829595650067e-06	SLAMF1_F24
711707	cg24053032	-2.45517965327306e-06	SLAMF1_F24
711708	cg09165955	3.23793179536265e-06	SLAMF1_F24
711709	cg09011458	-3.96689941505957e-06	SLAMF1_F24
711710	cg12025996	-4.95847654233116e-07	SLAMF1_F24
711711	cg04350136	-2.43054303750534e-07	SLAMF1_F24
711712	cg15643035	4.27401559441152e-06	SLAMF1_F24
711713	cg08276889	-1.04739533085229e-07	SLAMF1_F24
711714	cg01967288	-7.6513697611158e-07	SLAMF1_F24
711715	cg19592114	2.9800303939854e-06	SLAMF1_F24
711716	cg16775284	6.30104022951584e-06	SLAMF1_F24
711717	cg27102873	-8.30867766449177e-07	SLAMF1_F24
711718	cg18267004	-3.2577918229193e-06	SLAMF1_F24
711719	cg02710161	-3.43644345096322e-06	SLAMF1_F24
711720	cg14114206	1.4391618861947e-06	SLAMF1_F24
711721	cg00535783	-9.68223434833202e-07	SLAMF1_F24
711722	cg03805820	2.19900335790258e-07	SLAMF1_F24
711723	cg08330224	2.90182638915809e-06	SLAMF1_F24
711724	cg08856491	1.70054758646804e-06	SLAMF1_F24
711725	cg20481909	4.56289622051326e-08	SLAMF1_F24
711726	cg21928275	1.99254969094535e-06	SLAMF1_F24
711727	cg20938231	-1.15516674869913e-06	SLAMF1_F24
711728	cg21324771	-8.79762734527483e-08	SLAMF1_F24
711729	cg16189671	-2.3062092491189e-06	SLAMF1_F24
711730	cg22675593	-4.77688166491415e-06	SLAMF1_F24
711731	cg05683466	-1.0832793981383e-06	SLAMF1_F24
711732	cg20544315	-1.48916947454922e-07	SLAMF1_F24
711733	cg11145269	-9.1692191269527e-07	SLAMF1_F24
711734	cg23085622	-3.34487488163019e-06	SLAMF1_F24
711735	cg03105603	-5.19976158391443e-08	SLAMF1_F24
711736	cg13926099	-1.11605344098635e-06	SLAMF1_F24
711737	cg23310936	-1.6822306748791e-06	SLAMF1_F24
711738	cg26932552	7.26983885905248e-07	SLAMF1_F24
711739	cg23340478	9.01875269314313e-07	SLAMF1_F24
711740	cg02916435	-4.17356181680398e-06	SLAMF1_F24
711741	cg11932305	-7.5562293745942e-07	SLAMF1_F24
711742	cg21188533	2.72242452870721e-07	SLAMF1_F24
711743	cg23106087	3.12227665454977e-06	SLAMF1_F24
711744	cg08330572	-5.34244568250354e-07	SLAMF1_F24
711745	cg11716608	-1.48026371476256e-06	SLAMF1_F24
711746	cg22466350	5.16621808302549e-07	SLAMF1_F24
711747	cg21251791	1.26236532510066e-06	SLAMF1_F24
711748	cg16228086	-3.31873755076208e-06	SLAMF1_F24
711749	cg13046164	-5.45389061718236e-08	SLAMF1_F24
711750	cg21128569	-1.4885356325095e-06	SLAMF1_F24
711751	cg12040210	-2.45487099151289e-06	SLAMF1_F24
711752	cg19783626	2.34353743402517e-07	SLAMF1_F24
711753	cg13443171	6.02378311297384e-07	SLAMF1_F24
711754	cg10502904	4.83939769217557e-07	SLAMF1_F24
711755	cg11137673	3.67899766792843e-06	SLAMF1_F24
711756	cg15907819	1.5715900514641e-07	SLAMF1_F24
711757	cg06079317	-6.02910777646305e-06	SLAMF1_F24
711758	cg10744268	1.31168744221913e-06	SLAMF1_F24
711759	cg15655655	1.12162240181087e-06	SLAMF1_F24
711760	cg00804716	7.73437152688935e-07	SLAMF1_F24
711761	cg25325053	1.90264676441965e-06	SLAMF1_F24
711762	cg26470670	4.44602838375639e-07	SLAMF1_F24
711763	cg11192975	-3.43219788475864e-07	SLAMF1_F24
711764	cg22882506	-2.75874572327552e-06	SLAMF1_F24
711765	cg07215395	1.07237079652147e-06	SLAMF1_F24
711766	cg11642361	-1.93775926895741e-06	SLAMF1_F24
711767	cg05626128	1.44563861912444e-06	SLAMF1_F24
711768	cg18630142	-1.67727219181018e-07	SLAMF1_F24
711769	cg05183226	1.004087540967e-06	SLAMF1_F24
711770	cg00173324	1.34818122700167e-07	SLAMF1_F24
711771	ch.15.73674797F	-3.04485354703069e-07	SLAMF1_F24
711772	cg10104687	4.0788905363211e-06	SLAMF1_F24
711773	cg21968413	-2.2855352123093e-06	SLAMF1_F24
711774	cg08871101	-2.33720051793291e-06	SLAMF1_F24
711775	cg14034020	-4.69091700704419e-07	SLAMF1_F24
711776	cg11008742	-8.42665765327486e-06	SLAMF1_F24
711777	cg08586234	6.02012028436207e-06	SLAMF1_F24
711778	cg21902325	8.96528999734236e-07	SLAMF1_F24
711779	cg00202266	-6.03318216524058e-06	SLAMF1_F24
711780	cg02490460	-8.09017717084574e-06	SLAMF1_F24
711781	cg05081659	3.53472802204193e-06	SLAMF1_F24
711782	cg07062388	3.57495300396926e-06	SLAMF1_F24
711783	cg01853427	1.24775391760128e-06	SLAMF1_F24
711784	cg05392764	-3.65657787836175e-07	SLAMF1_F24
711785	cg00087799	2.270531377557e-07	SLAMF1_F24
711786	cg15146966	-4.01713088691637e-07	SLAMF1_F24
711787	cg11894854	-1.5853536220533e-06	SLAMF1_F24
711788	cg10287176	-3.13548938303716e-07	SLAMF1_F24
711789	cg07120369	2.96651594981053e-06	SLAMF1_F24
711790	cg02759880	-1.22686507492132e-06	SLAMF1_F24
711791	cg05806864	1.26501804858169e-05	SLAMF1_F24
711792	cg07984365	-3.56855626556901e-06	SLAMF1_F24
711793	cg18169289	-3.55568440233061e-08	SLAMF1_F24
711794	cg20400383	-2.67464646803006e-07	SLAMF1_F24
711795	cg14598034	8.31263260019237e-08	SLAMF1_F24
711796	cg05898102	-1.0398165715082e-06	SLAMF1_F24
711797	cg06382539	-5.20551122084095e-07	SLAMF1_F24
711798	cg26920722	3.31266846295365e-06	SLAMF1_F24
711799	cg16929009	-1.59522517736587e-07	SLAMF1_F24
711800	cg09345781	3.83405776676208e-07	SLAMF1_F24
711801	cg07959403	-2.25865409757194e-06	SLAMF1_F24
711802	cg10836059	3.44795324610341e-06	SLAMF1_F24
711803	cg08975935	1.30167632947934e-06	SLAMF1_F24
711804	cg04291124	1.35100942971173e-06	SLAMF1_F24
711805	cg25287224	1.46402406269719e-06	SLAMF1_F24
711806	cg09558502	-1.42100362156762e-06	SLAMF1_F24
711807	cg26613367	-4.67744178451187e-06	SLAMF1_F24
711808	cg27358015	1.59271879521247e-06	SLAMF1_F24
711809	cg18312988	4.2414966929596e-06	SLAMF1_F24
711810	cg16255017	2.57829187599646e-07	SLAMF1_F24
711811	cg20443002	2.44934010187912e-06	SLAMF1_F24
711812	cg01881265	-9.61830819790366e-06	SLAMF1_F24
711813	cg26198807	4.22765970362999e-06	SLAMF1_F24
711814	cg05186522	-2.34410830614326e-08	SLAMF1_F24
711815	cg06642248	-3.26043120387669e-06	SLAMF1_F24
711816	cg24775313	4.62841359835122e-07	SLAMF1_F24
711817	cg24928183	2.04723725981152e-07	SLAMF1_F24
711818	cg13219224	-1.07440475905651e-06	SLAMF1_F24
711819	cg16716320	1.07990663702128e-05	SLAMF1_F24
711820	cg05496286	-3.24573753211871e-06	SLAMF1_F24
711821	cg12784049	1.05060723927309e-06	SLAMF1_F24
711822	cg04836363	-2.95203116719835e-06	SLAMF1_F24
711823	cg03821140	-2.0461879386335e-06	SLAMF1_F24
711824	cg13245440	-9.25493248467139e-06	SLAMF1_F24
711825	cg08353172	1.16223811672082e-06	SLAMF1_F24
711826	cg16341373	3.04523737794491e-07	SLAMF1_F24
711827	cg26145832	-1.34929205218099e-06	SLAMF1_F24
711828	cg20851904	7.64430770911779e-07	SLAMF1_F24
711829	cg16452701	7.93081827881673e-07	SLAMF1_F24
711830	cg07629094	6.60961451642735e-08	SLAMF1_F24
711831	cg03688685	-5.82570818156454e-07	SLAMF1_F24
711832	cg01529092	3.06127031534984e-06	SLAMF1_F24
711833	cg10483534	-3.42553513409091e-06	SLAMF1_F24
711834	cg01857260	4.08015559433974e-06	SLAMF1_F24
711835	cg09890963	1.58606731001928e-06	SLAMF1_F24
711836	cg13743575	3.11046362059776e-08	SLAMF1_F24
711837	cg14336412	1.46431360511775e-06	SLAMF1_F24
711838	cg19555708	-2.8697378935326e-06	SLAMF1_F24
711839	cg25310729	3.68411227214971e-06	SLAMF1_F24
711840	cg07471190	-3.428931136597e-06	SLAMF1_F24
711841	cg07516275	-3.37636117628845e-06	SLAMF1_F24
711842	cg00047050	-1.92171828903178e-06	SLAMF1_F24
711843	cg18082082	-6.54928419643542e-08	SLAMF1_F24
711844	cg12648482	2.48635572967452e-08	SLAMF1_F24
711845	cg27217230	-7.35801383913219e-08	SLAMF1_F24
711846	cg24968448	-1.03864697453008e-05	SLAMF1_F24
711847	cg06479216	-2.63141528722204e-06	SLAMF1_F24
711848	cg20379012	-2.63112675387287e-07	SLAMF1_F24
711849	cg25705589	1.03988076584678e-06	SLAMF1_F24
711850	cg14448355	1.90597754762376e-06	SLAMF1_F24
711851	cg07492739	-6.67851152307584e-06	SLAMF1_F24
711852	cg21241989	-1.11670384333872e-06	SLAMF1_F24
711853	cg02281400	1.17497119900726e-06	SLAMF1_F24
711854	cg11621725	-7.16246068189721e-08	SLAMF1_F24
711855	cg11932058	-3.26101185217769e-06	SLAMF1_F24
711856	cg08928038	-4.50765121677134e-06	SLAMF1_F24
711857	cg05118691	8.32828204790602e-08	SLAMF1_F24
711858	cg13531268	7.52872566370562e-08	SLAMF1_F24
711859	cg19538655	4.72165600822966e-07	SLAMF1_F24
711860	cg12669408	1.39085172922345e-06	SLAMF1_F24
711861	cg00690746	-5.40087658503643e-07	SLAMF1_F24
711862	cg08337603	-2.43857109371172e-06	SLAMF1_F24
711863	cg03403168	1.89548612831432e-06	SLAMF1_F24
711864	cg14884039	-1.52083235613396e-06	SLAMF1_F24
711865	cg09626606	-3.16945789432694e-06	SLAMF1_F24
711866	cg09978441	7.47001158058306e-07	SLAMF1_F24
711867	cg25279555	-1.15740050241812e-06	SLAMF1_F24
711868	cg22858926	2.26482220069771e-06	SLAMF1_F24
711869	cg20733646	-4.64819910779144e-07	SLAMF1_F24
711870	cg21918513	2.75316492549201e-07	SLAMF1_F24
711871	cg12600109	-3.5582214188187e-06	SLAMF1_F24
711872	cg09862826	3.6008837315199e-09	SLAMF1_F24
711873	cg04508078	-2.13321917984644e-06	SLAMF1_F24
711874	cg22655635	2.95599045083872e-06	SLAMF1_F24
711875	cg15333058	-2.24365554921693e-06	SLAMF1_F24
711876	cg12038922	-6.01915016768962e-07	SLAMF1_F24
711877	cg01923514	6.83999465920629e-06	SLAMF1_F24
711878	cg25422028	-7.45663286056237e-06	SLAMF1_F24
711879	cg03086097	1.72682174104757e-07	SLAMF1_F24
711880	cg13434361	1.18743664264657e-06	SLAMF1_F24
711881	cg24850334	1.01864812659933e-06	SLAMF1_F24
711882	cg20511453	4.9384192134561e-06	SLAMF1_F24
711883	cg06619959	1.44665999939193e-06	SLAMF1_F24
711884	cg04392895	5.58204574826606e-07	SLAMF1_F24
711885	cg21048055	3.09903998699791e-06	SLAMF1_F24
711886	cg19036153	-3.6516293988183e-07	SLAMF1_F24
711887	cg19459876	-5.05600423880847e-07	SLAMF1_F24
711888	cg00725162	8.27567462624495e-07	SLAMF1_F24
711889	cg17457514	-2.85613320797815e-06	SLAMF1_F24
711890	cg20228862	2.04203330625399e-06	SLAMF1_F24
711891	cg00645922	-9.95799703230592e-08	SLAMF1_F24
711892	cg03656583	4.35241899356337e-06	SLAMF1_F24
711893	cg08539752	2.03162533473601e-06	SLAMF1_F24
711894	cg19528017	9.72210013231528e-06	SLAMF1_F24
711895	cg07170222	-2.49767920770709e-07	SLAMF1_F24
711896	cg03120758	-2.05375228620934e-06	SLAMF1_F24
711897	cg12815271	-5.34932824900988e-07	SLAMF1_F24
711898	cg14807214	1.93349623578193e-06	SLAMF1_F24
711899	cg10003526	-1.80375859050847e-06	SLAMF1_F24
711900	cg14934400	1.5804788123762e-07	SLAMF1_F24
711901	cg21184206	2.89271461442953e-08	SLAMF1_F24
711902	cg16672582	7.18109138948275e-07	SLAMF1_F24
711903	cg01474140	9.16627195692869e-07	SLAMF1_F24
711904	cg20649018	7.85977858778979e-07	SLAMF1_F24
711905	cg04260368	1.19271181440692e-06	SLAMF1_F24
711906	cg10209823	-2.09768480848824e-06	SLAMF1_F24
711907	cg24383467	2.60336137851654e-06	SLAMF1_F24
711908	cg27080601	-1.73072208711311e-07	SLAMF1_F24
711909	cg22514253	2.29601145070929e-07	SLAMF1_F24
711910	cg22735331	-8.49709880708236e-06	SLAMF1_F24
711911	cg27590220	-8.92467929165991e-07	SLAMF1_F24
711912	cg10754121	-4.62889830402504e-06	SLAMF1_F24
711913	cg01034921	1.93450502726836e-06	SLAMF1_F24
711914	cg25843927	1.64044995124949e-06	SLAMF1_F24
711915	cg24128708	9.57190099270154e-07	SLAMF1_F24
711916	cg10025945	1.16190347998277e-07	SLAMF1_F24
711917	cg16422430	-1.14272278891601e-05	SLAMF1_F24
711918	cg04181261	7.8675963180951e-07	SLAMF1_F24
711919	cg08264579	6.58861064985339e-06	SLAMF1_F24
711920	cg00259966	-5.79975350169067e-08	SLAMF1_F24
711921	cg05162819	4.74374854387624e-06	SLAMF1_F24
711922	cg22023035	1.67505971384658e-06	SLAMF1_F24
711923	cg22468999	3.40593394176262e-06	SLAMF1_F24
711924	cg03198611	-1.50110361671863e-06	SLAMF1_F24
711925	cg06826431	6.6181484719664e-07	SLAMF1_F24
711926	cg27040583	-6.61856663545474e-06	SLAMF1_F24
711927	cg19693472	-6.07954201632085e-08	SLAMF1_F24
711928	cg22193013	1.88372465133648e-06	SLAMF1_F24
711929	cg12984223	5.52150771514119e-07	SLAMF1_F24
711930	cg02052536	-7.36550349587277e-07	SLAMF1_F24
711931	cg20712860	6.10320430919297e-07	SLAMF1_F24
711932	cg06030166	-5.69153031525119e-09	SLAMF1_F24
711933	cg07111719	-2.24225210937906e-06	SLAMF1_F24
711934	cg20655737	4.2549522084642e-08	SLAMF1_F24
711935	cg13424209	-3.65353054243534e-07	SLAMF1_F24
711936	cg18566189	1.05542208655183e-06	SLAMF1_F24
711937	cg06998224	-3.26411810776852e-06	SLAMF1_F24
711938	cg23258044	2.35630704499482e-06	SLAMF1_F24
711939	cg11902909	-9.8847881004383e-07	SLAMF1_F24
711940	cg27288440	-8.95172539975583e-07	SLAMF1_F24
711941	cg09291982	5.55890487132169e-06	SLAMF1_F24
711942	cg02292901	2.07163706502881e-06	SLAMF1_F24
711943	cg16004377	-7.49464699836948e-07	SLAMF1_F24
711944	cg19470692	-7.19679262745604e-07	SLAMF1_F24
711945	cg01349665	1.96816336116641e-06	SLAMF1_F24
711946	cg21827793	-2.15136475232465e-07	SLAMF1_F24
711947	cg26008533	-1.19755978569193e-06	SLAMF1_F24
711948	cg03741657	-1.05439821211941e-07	SLAMF1_F24
711949	cg24865375	-1.07284877378311e-07	SLAMF1_F24
711950	cg25013512	-7.38778026586517e-07	SLAMF1_F24
711951	cg03628682	-2.04346837179489e-07	SLAMF1_F24
711952	cg09655005	-7.47320153738289e-07	SLAMF1_F24
711953	cg07663523	7.67853159837734e-08	SLAMF1_F24
711954	cg17082727	-8.63077730844025e-07	SLAMF1_F24
711955	cg19481596	-1.51776884012787e-07	SLAMF1_F24
711956	cg01907106	1.0220565988095e-05	SLAMF1_F24
711957	cg05695762	4.9221600018239e-06	SLAMF1_F24
711958	cg23017840	-5.22985827770658e-08	SLAMF1_F24
711959	cg03609639	4.14401909544696e-06	SLAMF1_F24
711960	cg02965526	3.95083968938193e-06	SLAMF1_F24
711961	cg18149561	-1.63300589865732e-07	SLAMF1_F24
711962	cg01141835	-2.12227564661131e-06	SLAMF1_F24
711963	cg16622870	-6.89010181458892e-06	SLAMF1_F24
711964	cg08244784	-4.20455668730226e-08	SLAMF1_F24
711965	cg25878934	-1.55422816907335e-06	SLAMF1_F24
711966	cg00166741	-4.03993483558626e-07	SLAMF1_F24
711967	cg08190450	1.95480284094225e-06	SLAMF1_F24
711968	cg13048466	-1.00396174428555e-06	SLAMF1_F24
711969	cg21128879	-3.83209367814398e-06	SLAMF1_F24
711970	cg08396483	-3.6764984865347e-06	SLAMF1_F24
711971	cg05906342	-2.60927719551599e-06	SLAMF1_F24
711972	cg23638845	-6.37493174690817e-08	SLAMF1_F24
711973	cg20893956	-3.76161868654644e-06	SLAMF1_F24
711974	cg16082222	5.18474440427395e-06	SLAMF1_F24
711975	cg04777528	-1.42216608353311e-07	SLAMF1_F24
711976	cg13808420	-1.05511248202054e-06	SLAMF1_F24
711977	cg26744554	-8.4416008577234e-06	SLAMF1_F24
711978	cg05990101	-1.31071445788843e-06	SLAMF1_F24
711979	cg01440570	-1.90559693617528e-06	SLAMF1_F24
711980	cg07737814	2.53479149607519e-07	SLAMF1_F24
711981	cg14876603	-3.75632340022345e-06	SLAMF1_F24
711982	cg13983122	4.7318452002486e-06	SLAMF1_F24
711983	cg18429777	-2.12753945705257e-06	SLAMF1_F24
711984	cg17987479	9.51120131140768e-07	SLAMF1_F24
711985	cg08298587	1.2545270447323e-07	SLAMF1_F24
711986	cg26676273	8.99761387146508e-07	SLAMF1_F24
711987	cg19432297	3.15706156992964e-08	SLAMF1_F24
711988	cg03835959	-6.28729778300017e-06	SLAMF1_F24
711989	cg18603250	-1.80326591472311e-06	SLAMF1_F24
711990	cg20471076	5.60539685352793e-07	SLAMF1_F24
711991	cg04258504	-5.81276434333151e-07	SLAMF1_F24
711992	cg16788318	2.77770918900879e-06	SLAMF1_F24
711993	cg05798194	4.51397790684544e-06	SLAMF1_F24
711994	cg09063989	-3.38641826159665e-06	SLAMF1_F24
711995	cg25135002	1.85471507042538e-06	SLAMF1_F24
711996	cg05050889	2.2353445430861e-06	SLAMF1_F24
711997	cg25530661	-1.08624099830176e-06	SLAMF1_F24
711998	cg00807559	6.50468969324898e-06	SLAMF1_F24
711999	cg23825467	6.58277874921612e-08	SLAMF1_F24
712000	cg05843624	-2.57927758248801e-06	SLAMF1_F24
712001	cg18814049	-9.83584866021876e-08	SLAMF1_F24
712002	cg26811469	2.58247062390131e-06	SLAMF1_F24
712003	cg17435824	-7.65775466401406e-06	SLAMF1_F24
712004	cg10394832	1.03011101231967e-05	SLAMF1_F24
712005	cg16883953	4.99023226990644e-06	SLAMF1_F24
712006	cg11111935	-1.83473722770223e-08	SLAMF1_F24
712007	cg15371283	-9.7405814235679e-07	SLAMF1_F24
712008	cg12191400	-3.61162769485898e-06	SLAMF1_F24
712009	cg18816534	5.96552424545207e-06	SLAMF1_F24
712010	cg05669237	4.69075995788874e-06	SLAMF1_F24
712011	cg23018689	-3.63813552266206e-06	SLAMF1_F24
712012	cg01137303	-2.50380564065556e-07	SLAMF1_F24
712013	cg00954518	-4.64067759296693e-07	SLAMF1_F24
712014	cg02988795	-1.2809757175576e-06	SLAMF1_F24
712015	cg19550533	1.45675691118873e-06	SLAMF1_F24
712016	cg19340296	4.26471246866572e-06	SLAMF1_F24
712017	cg07840237	-7.29814573799309e-06	SLAMF1_F24
712018	cg18313902	5.14005999692816e-06	SLAMF1_F24
712019	cg23960112	-1.94055163199258e-06	SLAMF1_F24
712020	cg12801525	8.77514975978251e-07	SLAMF1_F24
712021	cg15012766	3.41821771003433e-07	SLAMF1_F24
712022	cg12739034	7.65091844894562e-07	SLAMF1_F24
712023	cg00580652	2.92132542917808e-06	SLAMF1_F24
712024	cg17521773	2.47099342755742e-06	SLAMF1_F24
712025	cg10589094	3.6813027319683e-06	SLAMF1_F24
712026	ch.1.839062R	1.66519099817694e-06	SLAMF1_F24
712027	cg11743336	1.87596769801999e-07	SLAMF1_F24
712028	cg09767011	8.17462735049267e-06	SLAMF1_F24
712029	cg13705169	-4.36667307485472e-06	SLAMF1_F24
712030	cg06351970	2.62203553458333e-08	SLAMF1_F24
712031	cg19989287	9.32339412816863e-07	SLAMF1_F24
712032	cg11964145	-1.38866986452669e-06	SLAMF1_F24
712033	cg04940829	-1.13506778917995e-06	SLAMF1_F24
712034	cg19315466	-1.26035622005757e-06	SLAMF1_F24
712035	cg11426250	1.28720719586931e-06	SLAMF1_F24
712036	cg14266423	-3.99409448270878e-06	SLAMF1_F24
712037	cg17192454	-3.28494223406144e-07	SLAMF1_F24
712038	cg24773848	6.18003668278986e-06	SLAMF1_F24
712039	cg09877273	-1.72933850548477e-05	SLAMF1_F24
712040	cg05677520	4.46432092676257e-06	SLAMF1_F24
712041	cg05365231	-5.50764744780622e-07	SLAMF1_F24
712042	cg22604218	2.71182552711503e-07	SLAMF1_F24
712043	cg17186444	2.33585649453522e-07	SLAMF1_F24
712044	cg09070492	6.22968741796985e-07	SLAMF1_F24
712045	cg05539033	-1.48340018053799e-07	SLAMF1_F24
712046	cg26447597	-2.48519271376562e-06	SLAMF1_F24
712047	cg15129299	-7.75602977209968e-07	SLAMF1_F24
712048	cg07337854	3.11275895630589e-06	SLAMF1_F24
712049	cg07169625	-1.02260199496622e-06	SLAMF1_F24
712050	cg15135438	2.33000869513983e-06	SLAMF1_F24
712051	cg19021466	3.47840330363277e-07	SLAMF1_F24
712052	cg25106304	-1.37360464080065e-06	SLAMF1_F24
712053	cg19155699	1.10219870870885e-06	SLAMF1_F24
712054	cg10454937	2.33316676923514e-06	SLAMF1_F24
712055	cg01651250	2.00231859295106e-08	SLAMF1_F24
712056	cg23997156	-5.95793140817219e-06	SLAMF1_F24
712057	cg10344404	8.38912388653837e-07	SLAMF1_F24
712058	cg19536810	2.15484798058151e-06	SLAMF1_F24
712059	cg03157027	3.31738804097175e-06	SLAMF1_F24
712060	cg11273953	4.29658079829079e-06	SLAMF1_F24
712061	cg06702726	2.38330659070015e-06	SLAMF1_F24
712062	cg11599445	-4.00690273877347e-08	SLAMF1_F24
712063	cg19001237	-9.06824119364447e-07	SLAMF1_F24
712064	cg01566965	-4.80872234773666e-06	SLAMF1_F24
712065	cg02750308	7.55105514998637e-06	SLAMF1_F24
712066	cg24178235	-8.59295405330152e-08	SLAMF1_F24
712067	cg01703355	2.47690489368961e-06	SLAMF1_F24
712068	cg04803509	3.70078847698833e-06	SLAMF1_F24
712069	cg03668033	-2.861226611542e-07	SLAMF1_F24
712070	cg20758104	-3.91846253191031e-09	SLAMF1_F24
712071	cg02106712	5.669555271197e-06	SLAMF1_F24
712072	cg26339062	9.16119408031358e-07	SLAMF1_F24
712073	cg01152619	5.25235118828015e-06	SLAMF1_F24
712074	cg18525611	6.22285815141682e-08	SLAMF1_F24
712075	cg23671501	2.33080936346123e-07	SLAMF1_F24
712076	cg04219321	-1.17506719333208e-06	SLAMF1_F24
712077	cg05528452	-4.24008368003452e-07	SLAMF1_F24
712078	cg23568125	-1.22700032388974e-06	SLAMF1_F24
712079	cg06151165	2.46823282200962e-06	SLAMF1_F24
712080	cg11945140	1.81969989425248e-06	SLAMF1_F24
712081	cg09470274	4.2288476614822e-06	SLAMF1_F24
712082	cg12936768	3.46537713299147e-07	SLAMF1_F24
712083	cg18918010	-4.27485722360238e-07	SLAMF1_F24
712084	cg06570025	-1.93703645265739e-06	SLAMF1_F24
712085	cg11539275	-3.50640489255338e-07	SLAMF1_F24
712086	cg00134041	-1.53965681671234e-06	SLAMF1_F24
712087	cg22058441	4.05275787732174e-06	SLAMF1_F24
712088	cg24984532	4.41227044006308e-08	SLAMF1_F24
712089	cg02704217	6.14335194685692e-06	SLAMF1_F24
712090	cg11259070	-2.01919844473154e-06	SLAMF1_F24
712091	cg02567751	2.50591156642269e-06	SLAMF1_F24
712092	cg21956898	2.63040319090995e-06	SLAMF1_F24
712093	cg02925295	6.16696598053398e-06	SLAMF1_F24
712094	cg24241014	1.79830703734049e-07	SLAMF1_F24
712095	cg17463352	-5.82173428129359e-06	SLAMF1_F24
712096	cg17594131	9.51399598326488e-07	SLAMF1_F24
712097	cg14528034	3.21597069714984e-06	SLAMF1_F24
712098	cg23650765	1.18714957495095e-06	SLAMF1_F24
712099	cg06361161	6.18717893891089e-07	SLAMF1_F24
712100	cg11145222	1.65180738346031e-07	SLAMF1_F24
712101	cg06067169	-1.62295925639965e-06	SLAMF1_F24
712102	cg23934484	1.5441393769384e-06	SLAMF1_F24
712103	cg04576842	1.05496151720562e-06	SLAMF1_F24
712104	cg18065752	2.02278981290632e-06	SLAMF1_F24
712105	cg04451748	-1.065710261615e-07	SLAMF1_F24
712106	cg09200221	1.66320455690342e-06	SLAMF1_F24
712107	cg10619203	-1.51975471440068e-06	SLAMF1_F24
712108	cg18882597	-3.21116820191773e-06	SLAMF1_F24
712109	cg24104623	2.84549759967266e-07	SLAMF1_F24
712110	cg19472303	-8.36691142108136e-08	SLAMF1_F24
712111	cg11442877	-2.21947834451268e-06	SLAMF1_F24
712112	cg14042799	9.39782086226363e-07	SLAMF1_F24
712113	cg14319793	3.95159279290955e-06	SLAMF1_F24
712114	cg02822089	1.00146321040712e-05	SLAMF1_F24
712115	cg17473398	-8.09590433796013e-07	SLAMF1_F24
712116	cg19646139	2.2415396227167e-06	SLAMF1_F24
712117	cg14608577	1.22146421513577e-06	SLAMF1_F24
712118	cg13689073	-3.84662532393938e-06	SLAMF1_F24
712119	cg04991447	8.05263133460566e-07	SLAMF1_F24
712120	cg13309826	2.55737674513365e-06	SLAMF1_F24
712121	cg19282443	-1.73641870366196e-06	SLAMF1_F24
712122	cg20064820	4.38094634391426e-06	SLAMF1_F24
712123	cg09594770	2.53873168886668e-06	SLAMF1_F24
712124	cg07265700	-2.82515634345688e-08	SLAMF1_F24
712125	cg02416498	3.89540053457963e-07	SLAMF1_F24
712126	cg01436746	-4.41578955395116e-06	SLAMF1_F24
712127	cg17068738	4.30522388797132e-06	SLAMF1_F24
712128	cg12223985	2.08831178616266e-06	SLAMF1_F24
712129	cg05269298	-1.08423185197542e-05	SLAMF1_F24
712130	cg22430777	9.19135412335159e-06	SLAMF1_F24
712131	cg27154941	5.77999853614316e-06	SLAMF1_F24
712132	cg12470625	-1.29299996075131e-07	SLAMF1_F24
712133	cg08828273	-1.41459718527486e-06	SLAMF1_F24
712134	cg27401095	-1.7790148703e-06	SLAMF1_F24
712135	cg23985595	-7.72016374332304e-07	SLAMF1_F24
712136	cg23586103	4.17186922804432e-06	SLAMF1_F24
712137	cg09379146	-1.15857264596051e-06	SLAMF1_F24
712138	cg07082282	-5.83533634769571e-06	SLAMF1_F24
712139	cg06084534	7.66441443828636e-06	SLAMF1_F24
712140	cg17120278	1.27261981446263e-06	SLAMF1_F24
712141	cg18113602	-2.72144548374886e-06	SLAMF1_F24
712142	cg00367659	7.67099775374251e-07	SLAMF1_F24
712143	cg15084949	1.12306256595084e-06	SLAMF1_F24
712144	cg20441046	-1.59508182454332e-06	SLAMF1_F24
712145	cg27519014	-1.44074081572536e-07	SLAMF1_F24
712146	cg09321965	-2.77002902114492e-06	SLAMF1_F24
712147	cg15606442	1.11660067574641e-06	SLAMF1_F24
712148	cg13551368	7.88757435908402e-07	SLAMF1_F24
712149	cg26265624	1.91115462227485e-07	SLAMF1_F24
712150	cg21253692	-7.50481608289663e-08	SLAMF1_F24
712151	cg03758729	2.65912283428946e-06	SLAMF1_F24
712152	cg13706784	-7.67822069134568e-07	SLAMF1_F24
712153	cg06370422	-6.87775596309876e-07	SLAMF1_F24
712154	cg07403899	-1.16586136224644e-07	SLAMF1_F24
712155	cg17669934	-8.43851679400457e-07	SLAMF1_F24
712156	cg07087217	4.55490596883952e-09	SLAMF1_F24
712157	cg23494140	4.5938846090774e-07	SLAMF1_F24
712158	cg25368989	2.37612006344065e-06	SLAMF1_F24
712159	cg23767994	1.34370658809569e-06	SLAMF1_F24
712160	cg10603235	1.88611324665897e-06	SLAMF1_F24
712161	cg16503724	-5.17033294058464e-07	SLAMF1_F24
712162	cg23918296	2.62321487884495e-08	SLAMF1_F24
712163	cg07362849	-3.47306784207616e-06	SLAMF1_F24
712164	cg04551025	6.34292729650392e-06	SLAMF1_F24
712165	cg27351828	3.6176818749106e-06	SLAMF1_F24
712166	cg16925678	-1.4855060831258e-07	SLAMF1_F24
712167	cg02324772	-2.0811184038423e-06	SLAMF1_F24
712168	cg04255481	6.69959228197325e-07	SLAMF1_F24
712169	cg02504206	-6.29582318312227e-07	SLAMF1_F24
712170	cg15191781	-1.11583067011793e-06	SLAMF1_F24
712171	cg18472185	-1.86443658935465e-07	SLAMF1_F24
712172	cg03916002	1.32013011095792e-06	SLAMF1_F24
712173	cg16064054	1.47550538467855e-06	SLAMF1_F24
712174	cg12621667	-2.2703873684787e-07	SLAMF1_F24
712175	cg11359740	2.74839353664219e-06	SLAMF1_F24
712176	cg13460297	8.57160375066743e-06	SLAMF1_F24
712177	cg17232344	-1.85819857897841e-06	SLAMF1_F24
712178	cg09366357	8.51378286941042e-08	SLAMF1_F24
712179	cg06523385	-2.78875877863731e-07	SLAMF1_F24
712180	cg17081586	-1.3802558634378e-07	SLAMF1_F24
712181	cg00881963	-4.52847879100067e-07	SLAMF1_F24
712182	cg00273464	6.07045062441283e-06	SLAMF1_F24
712183	cg12910356	8.05157950670002e-06	SLAMF1_F24
712184	cg13962466	-2.1387585194498e-07	SLAMF1_F24
712185	cg00432583	2.62250458410615e-07	SLAMF1_F24
712186	cg22801134	4.44296753455908e-06	SLAMF1_F24
712187	cg07604479	3.69689244220053e-06	SLAMF1_F24
712188	cg09342330	-2.3568857438819e-08	SLAMF1_F24
712189	cg11961275	1.53226863113762e-06	SLAMF1_F24
712190	cg20793420	-4.9135417967923e-07	SLAMF1_F24
712191	cg23154770	1.46997571614937e-07	SLAMF1_F24
712192	cg03153092	4.32370437284477e-07	SLAMF1_F24
712193	cg08966189	-2.3464381239555e-07	SLAMF1_F24
712194	cg13453175	1.57476604955006e-06	SLAMF1_F24
712195	cg25759533	1.21226166021759e-06	SLAMF1_F24
712196	cg12638435	-8.41968880587116e-07	SLAMF1_F24
712197	cg15386880	-1.16560849687299e-06	SLAMF1_F24
712198	cg19853845	-1.06837758023935e-06	SLAMF1_F24
712199	cg08796706	1.18334597669065e-06	SLAMF1_F24
712200	cg01727585	1.14349740519867e-06	SLAMF1_F24
712201	cg00730653	6.83451783665707e-08	SLAMF1_F24
712202	cg05673137	-2.77687908877382e-06	SLAMF1_F24
712203	cg06537004	8.28157101292715e-07	SLAMF1_F24
712204	cg23897324	8.35855263928017e-07	SLAMF1_F24
712205	cg22772639	3.0774141194353e-06	SLAMF1_F24
712206	cg14720498	2.84363348279191e-06	SLAMF1_F24
712207	cg02406092	2.10065802794651e-07	SLAMF1_F24
712208	cg05351601	-7.80781362050746e-07	SLAMF1_F24
712209	cg11264392	7.34567246379949e-06	SLAMF1_F24
712210	cg23478149	3.15089847789602e-06	SLAMF1_F24
712211	cg19769715	3.4685235503416e-06	SLAMF1_F24
712212	cg09165842	2.40605345507328e-06	SLAMF1_F24
712213	cg26705583	3.01902267837639e-07	SLAMF1_F24
712214	cg20279192	1.80236333420908e-06	SLAMF1_F24
712215	cg06677332	3.85082631686825e-07	SLAMF1_F24
712216	cg22813798	2.19762408808601e-06	SLAMF1_F24
712217	cg21724329	-6.5179211266859e-06	SLAMF1_F24
712218	cg21796999	-6.92432071625121e-08	SLAMF1_F24
712219	cg04878498	-1.25839449433081e-06	SLAMF1_F24
712220	cg24479785	-3.37469731963534e-06	SLAMF1_F24
712221	cg02119048	-7.74775793359858e-07	SLAMF1_F24
712222	cg02407638	2.58594426481544e-07	SLAMF1_F24
712223	cg23462943	1.11191692213818e-06	SLAMF1_F24
712224	cg11383427	1.98569656448232e-06	SLAMF1_F24
712225	cg24054684	2.65061636984515e-07	SLAMF1_F24
712226	cg16494896	-1.43423595194772e-06	SLAMF1_F24
712227	cg12004002	1.29521705402902e-06	SLAMF1_F24
712228	cg23067786	2.12629347089656e-06	SLAMF1_F24
712229	cg18409312	2.80457647775957e-07	SLAMF1_F24
712230	cg18900244	-1.55113108328209e-06	SLAMF1_F24
712231	cg00069860	6.17577732003336e-07	SLAMF1_F24
712232	cg00190941	-2.13909949311323e-06	SLAMF1_F24
712233	cg10047386	4.75523046335586e-06	SLAMF1_F24
712234	cg26297950	5.994084363333e-06	SLAMF1_F24
712235	cg00524359	-8.98280679508007e-06	SLAMF1_F24
712236	cg26475649	-3.07994958306702e-06	SLAMF1_F24
712237	cg19463665	-7.09387472019424e-07	SLAMF1_F24
712238	cg13527241	7.85944813181344e-07	SLAMF1_F24
712239	cg08681432	-8.93569233856684e-08	SLAMF1_F24
712240	cg03162315	3.64327264238414e-06	SLAMF1_F24
712241	cg13820573	6.25248741934733e-06	SLAMF1_F24
712242	cg02782840	2.49649700862798e-06	SLAMF1_F24
712243	cg20184749	5.39049324295382e-06	SLAMF1_F24
712244	cg16944710	-5.01258950717583e-07	SLAMF1_F24
712245	cg11264428	-1.28530101940689e-06	SLAMF1_F24
712246	cg24737096	-1.94427678250494e-06	SLAMF1_F24
712247	cg18117326	9.83011292744312e-07	SLAMF1_F24
712248	cg03557935	6.20777565170533e-07	SLAMF1_F24
712249	cg06024111	2.30828369925028e-07	SLAMF1_F24
712250	cg14508213	-9.04001448063515e-08	SLAMF1_F24
712251	cg09779454	-3.28173489113328e-06	SLAMF1_F24
712252	cg16148401	-8.23722094668652e-07	SLAMF1_F24
712253	cg02400509	3.62320505168628e-06	SLAMF1_F24
712254	cg00991009	-2.30428398660626e-06	SLAMF1_F24
712255	cg01285237	5.03833393419864e-06	SLAMF1_F24
712256	cg00889844	-2.59161412793531e-06	SLAMF1_F24
712257	cg15414626	7.16648310444419e-06	SLAMF1_F24
712258	cg25943131	-6.40234782515723e-07	SLAMF1_F24
712259	cg25401140	2.2722417129425e-08	SLAMF1_F24
712260	cg05052335	1.68085939298475e-08	SLAMF1_F24
712261	cg12694063	8.81049251120553e-06	SLAMF1_F24
712262	cg25275758	-3.79555515265421e-06	SLAMF1_F24
712263	cg00887881	-4.47455172623431e-06	SLAMF1_F24
712264	cg03774762	3.11220485749499e-06	SLAMF1_F24
712265	cg06707765	4.7154599730478e-06	SLAMF1_F24
712266	cg18043078	-7.91733214428836e-08	SLAMF1_F24
712267	cg01641641	-2.01442865974774e-06	SLAMF1_F24
712268	cg04395439	3.46798240499495e-06	SLAMF1_F24
712269	cg03713378	9.52236033855199e-06	SLAMF1_F24
712270	cg07624497	-1.48649576431146e-06	SLAMF1_F24
712271	cg21652505	-2.06153400143455e-07	SLAMF1_F24
712272	cg20387954	3.73166278625013e-06	SLAMF1_F24
712273	cg20917241	-8.46435867503244e-07	SLAMF1_F24
712274	cg09266410	4.17848018158988e-06	SLAMF1_F24
712275	cg07417708	-1.28156199080737e-06	SLAMF1_F24
712276	cg22595391	-2.0173895013358e-06	SLAMF1_F24
712277	cg10905995	2.33674281063109e-06	SLAMF1_F24
712278	cg08146609	1.50234616865449e-06	SLAMF1_F24
712279	cg07736716	-3.23922402278572e-06	SLAMF1_F24
712280	cg17460228	-7.57322738405426e-07	SLAMF1_F24
712281	cg04397316	-6.42210170355357e-07	SLAMF1_F24
712282	cg09383187	2.17985485316406e-06	SLAMF1_F24
712283	cg16400871	2.28401594800705e-07	SLAMF1_F24
712284	cg08460022	-6.54304694228284e-08	SLAMF1_F24
712285	cg18993949	-9.27755951963249e-07	SLAMF1_F24
712286	cg12816673	1.64715950558476e-06	SLAMF1_F24
712287	cg21761406	1.30540135358163e-07	SLAMF1_F24
712288	cg11364436	-6.32027565531521e-06	SLAMF1_F24
712289	cg27220148	2.23728952135463e-06	SLAMF1_F24
712290	cg00040427	-7.8060367830206e-06	SLAMF1_F24
712291	cg23289581	1.96872232630019e-07	SLAMF1_F24
712292	cg03975950	5.59297010959383e-06	SLAMF1_F24
712293	cg14570578	2.09849728457089e-06	SLAMF1_F24
712294	cg07515550	2.17382414666e-06	SLAMF1_F24
712295	ch.13.1524792R	4.85747477735191e-07	SLAMF1_F24
712296	cg00229423	1.7504153589188e-06	SLAMF1_F24
712297	cg00856375	-2.65794042067359e-07	SLAMF1_F24
712298	cg05684382	1.11053067245822e-06	SLAMF1_F24
712299	cg06802733	-6.35473122132067e-07	SLAMF1_F24
712300	cg07425847	-4.490507535489e-06	SLAMF1_F24
712301	cg02895724	-4.51389980436164e-06	SLAMF1_F24
712302	cg13527872	1.62838087754699e-06	SLAMF1_F24
712303	cg26308584	-2.34873488907502e-07	SLAMF1_F24
712304	cg00960240	-2.05062936540297e-06	SLAMF1_F24
712305	cg26391950	-6.07321295014675e-08	SLAMF1_F24
712306	cg00940659	3.44337843212986e-06	SLAMF1_F24
712307	cg00102996	4.91039080461842e-07	SLAMF1_F24
712308	cg17307989	4.51488826154784e-06	SLAMF1_F24
712309	cg16505550	7.68808351711925e-06	SLAMF1_F24
712310	cg06716048	-4.83020083099503e-07	SLAMF1_F24
712311	cg27416898	3.2589950913681e-06	SLAMF1_F24
712312	cg03807314	-8.92587922817854e-07	SLAMF1_F24
712313	cg12546474	-3.92446689336033e-06	SLAMF1_F24
712314	cg03155284	2.84908186851475e-06	SLAMF1_F24
712315	cg19406736	-8.6026236228714e-07	SLAMF1_F24
712316	cg14640659	-7.79378435436257e-07	SLAMF1_F24
712317	cg08450560	2.80732965909416e-06	SLAMF1_F24
712318	cg04306926	1.19649793441645e-07	SLAMF1_F24
712319	cg21320793	8.26769848663289e-07	SLAMF1_F24
712320	cg23019935	1.94876371876618e-06	SLAMF1_F24
712321	cg02964163	3.90768943733583e-06	SLAMF1_F24
712322	cg16436647	2.92609693156017e-06	SLAMF1_F24
712323	cg19112952	2.34764561872966e-06	SLAMF1_F24
712324	cg14369893	1.96620049185729e-06	SLAMF1_F24
712325	cg14750341	4.22614125271864e-06	SLAMF1_F24
712326	cg18304908	-1.65683394477017e-06	SLAMF1_F24
712327	cg01877391	3.58392315977953e-07	SLAMF1_F24
712328	cg23569795	5.56922908068369e-06	SLAMF1_F24
712329	cg02151108	5.17627276245571e-06	SLAMF1_F24
712330	cg21344215	-4.92762364401088e-07	SLAMF1_F24
712331	cg16300556	2.76720630189909e-06	SLAMF1_F24
712332	cg01372618	2.96971931283286e-06	SLAMF1_F24
712333	cg06496546	-2.69337661145724e-06	SLAMF1_F24
712334	cg19868495	1.9717007837186e-06	SLAMF1_F24
712335	cg05808237	-2.20356874737946e-07	SLAMF1_F24
712336	cg04522676	-1.27025234629706e-06	SLAMF1_F24
712337	cg04427003	4.24490402364774e-07	SLAMF1_F24
712338	cg09854409	4.71970912163457e-06	SLAMF1_F24
712339	cg04560304	-4.69223136411715e-06	SLAMF1_F24
712340	cg01733783	-5.59604107071597e-07	SLAMF1_F24
712341	cg20057398	1.52460927513818e-06	SLAMF1_F24
712342	cg00089798	4.51244183751279e-07	SLAMF1_F24
712343	cg19650973	9.16730129612623e-06	SLAMF1_F24
712344	cg03690009	5.74802357844922e-06	SLAMF1_F24
712345	cg22420514	-2.49940771643532e-06	SLAMF1_F24
712346	cg18295183	2.39567235360448e-06	SLAMF1_F24
712347	cg27095471	-1.18156881826016e-06	SLAMF1_F24
712348	cg16332119	-2.65786284735428e-06	SLAMF1_F24
712349	cg22876227	-3.07451653913296e-06	SLAMF1_F24
712350	cg08891882	-1.80881458414173e-06	SLAMF1_F24
712351	cg10737367	3.30519405521688e-06	SLAMF1_F24
712352	cg16166968	-2.75284688020701e-06	SLAMF1_F24
712353	cg12681796	2.97523955708149e-06	SLAMF1_F24
712354	cg09733297	-4.94782896052172e-07	SLAMF1_F24
712355	cg09267902	2.28465568352092e-06	SLAMF1_F24
712356	cg23093664	-6.99384942037952e-07	SLAMF1_F24
712357	cg03114573	-7.09572809719443e-06	SLAMF1_F24
712358	cg20116468	9.85680042771121e-07	SLAMF1_F24
712359	cg17054697	2.87247029682114e-07	SLAMF1_F24
712360	cg01246982	-5.68048659256748e-06	SLAMF1_F24
712361	cg21729808	4.05474716328982e-07	SLAMF1_F24
712362	cg04913132	1.93666198902573e-07	SLAMF1_F24
712363	cg07837556	2.11227218778479e-06	SLAMF1_F24
712364	cg17426184	-3.62518852312897e-06	SLAMF1_F24
712365	cg24623649	9.35165205487373e-07	SLAMF1_F24
712366	cg23598068	-3.67683012214043e-06	SLAMF1_F24
712367	cg21992132	-1.90451024398296e-06	SLAMF1_F24
712368	cg06174563	6.23130762270395e-06	SLAMF1_F24
712369	cg14198291	-9.56588616554716e-07	SLAMF1_F24
712370	cg11045524	-1.1991077377707e-06	SLAMF1_F24
712371	cg03364758	-2.49748326070016e-06	SLAMF1_F24
712372	cg03356053	-1.63877210075415e-06	SLAMF1_F24
712373	cg10279072	-9.12892566683973e-07	SLAMF1_F24
712374	cg27392395	2.26535248871132e-06	SLAMF1_F24
712375	cg03317987	2.58212193660988e-06	SLAMF1_F24
712376	cg09802546	5.48963059443067e-07	SLAMF1_F24
712377	cg04051335	8.69354276540537e-07	SLAMF1_F24
712378	cg00517605	2.34182847338436e-07	SLAMF1_F24
712379	cg04230579	4.13789702185972e-06	SLAMF1_F24
712380	cg16872795	1.24062302976217e-08	SLAMF1_F24
712381	cg15591426	-4.7942039120381e-07	SLAMF1_F24
712382	cg26664301	3.3440304731399e-06	SLAMF1_F24
712383	cg22467301	-1.94912180722407e-06	SLAMF1_F24
712384	cg21291947	3.4016145520223e-06	SLAMF1_F24
712385	cg22325606	-2.18548489797457e-07	SLAMF1_F24
712386	cg20689584	5.68241294300144e-06	SLAMF1_F24
712387	cg21221314	-3.80021721285311e-06	SLAMF1_F24
712388	cg13668207	-5.62425028364915e-07	SLAMF1_F24
712389	cg14523898	1.84501038239389e-06	SLAMF1_F24
712390	cg08815187	3.36405794017748e-06	SLAMF1_F24
712391	cg07643314	1.96319356244939e-06	SLAMF1_F24
712392	cg26170568	8.97115865309331e-06	SLAMF1_F24
712393	cg23578346	4.61897195430028e-06	SLAMF1_F24
712394	cg04832504	-1.08268145902335e-05	SLAMF1_F24
712395	cg25049476	-4.53582928893639e-06	SLAMF1_F24
712396	cg14680253	1.49338809051327e-06	SLAMF1_F24
712397	cg15365515	-5.10006987456441e-06	SLAMF1_F24
712398	cg25988830	-1.61013156981353e-06	SLAMF1_F24
712399	cg06109664	-5.41533522588292e-06	SLAMF1_F24
712400	ch.3.72168943F	-2.83166826428606e-07	SLAMF1_F24
712401	cg01168735	1.59315169076834e-06	SLAMF1_F24
712402	cg05459233	-1.68726021085552e-06	SLAMF1_F24
712403	cg12074024	1.79593835220995e-06	SLAMF1_F24
712404	cg25748067	1.05800414954876e-06	SLAMF1_F24
712405	cg24001280	-7.64956484217187e-06	SLAMF1_F24
712406	cg22893791	9.12587824360804e-07	SLAMF1_F24
712407	cg23750193	3.38942819779617e-06	SLAMF1_F24
712408	cg01765473	-6.11134236897835e-08	SLAMF1_F24
712409	cg17160730	4.69326505939244e-08	SLAMF1_F24
712410	cg16173186	-3.05512817116844e-06	SLAMF1_F24
712411	cg22480078	1.19140504814819e-07	SLAMF1_F24
712412	cg00825130	8.20730785033236e-08	SLAMF1_F24
712413	cg13084360	-8.39838382736337e-07	SLAMF1_F24
712414	cg01641994	-5.91291355893161e-06	SLAMF1_F24
712415	cg20252399	2.43922593486446e-06	SLAMF1_F24
712416	cg13147257	-2.66325438406392e-07	SLAMF1_F24
712417	cg05227382	-9.58163181668643e-06	SLAMF1_F24
712418	cg10123802	6.88932750854721e-07	SLAMF1_F24
712419	cg03281984	-6.64239222067094e-07	SLAMF1_F24
712420	cg02879029	-9.75925174945587e-06	SLAMF1_F24
712421	cg18051449	9.42961067103541e-07	SLAMF1_F24
712422	cg21727989	6.26716257198286e-08	SLAMF1_F24
712423	cg06566994	-4.1491555895611e-07	SLAMF1_F24
712424	cg00219151	-8.58129175354495e-07	SLAMF1_F24
712425	cg04594619	1.08994651092789e-05	SLAMF1_F24
712426	cg23142987	2.30399220406239e-07	SLAMF1_F24
712427	cg11373212	2.7109442381721e-06	SLAMF1_F24
712428	cg21235215	1.42328831851332e-06	SLAMF1_F24
712429	cg16646501	9.02570240895132e-07	SLAMF1_F24
712430	cg20215900	1.696379780532e-06	SLAMF1_F24
712431	cg14689922	-5.11032283697021e-07	SLAMF1_F24
712432	cg01321488	2.80147848797175e-06	SLAMF1_F24
712433	cg09249404	5.49666887111824e-06	SLAMF1_F24
712434	cg15582133	2.87532397431032e-06	SLAMF1_F24
712435	cg05733406	8.21190262911941e-06	SLAMF1_F24
712436	cg09612852	6.78725838364495e-06	SLAMF1_F24
712437	cg17099954	5.66780137283631e-06	SLAMF1_F24
712438	cg15149098	-2.12443812656737e-06	SLAMF1_F24
712439	cg16006415	-2.71972703847492e-06	SLAMF1_F24
712440	cg04224041	-1.15701920726392e-06	SLAMF1_F24
712441	cg25092247	9.65139853136748e-08	SLAMF1_F24
712442	cg08338766	-1.67254424267419e-06	SLAMF1_F24
712443	cg23272378	5.04492263684641e-06	SLAMF1_F24
712444	cg21905547	4.20945479467153e-06	SLAMF1_F24
712445	cg06615152	-4.23241056697651e-07	SLAMF1_F24
712446	cg17684596	2.55057594255494e-06	SLAMF1_F24
712447	cg06832956	1.64072919591325e-06	SLAMF1_F24
712448	cg26870566	-3.58728806655092e-06	SLAMF1_F24
712449	cg24938100	-3.86548694827379e-07	SLAMF1_F24
712450	cg20590345	1.15229395720841e-06	SLAMF1_F24
712451	cg12729177	7.53360517392348e-06	SLAMF1_F24
712452	cg27008118	-1.95284913507389e-06	SLAMF1_F24
712453	cg07390531	3.14878841814529e-06	SLAMF1_F24
712454	cg07306190	3.73497015522416e-06	SLAMF1_F24
712455	cg18334211	2.12908309210357e-08	SLAMF1_F24
712456	cg21152628	3.06480316935802e-06	SLAMF1_F24
712457	cg08826592	-2.64232970356712e-06	SLAMF1_F24
712458	cg01154656	7.52030539482692e-06	SLAMF1_F24
712459	cg17936433	6.5492397725525e-06	SLAMF1_F24
712460	cg03787849	-1.93141208380219e-07	SLAMF1_F24
712461	cg15174117	5.87798036622022e-07	SLAMF1_F24
712462	cg22566787	-4.11661049218646e-06	SLAMF1_F24
712463	cg25933645	3.36648555469821e-06	SLAMF1_F24
712464	cg16780859	1.348937163188e-06	SLAMF1_F24
712465	cg14249174	4.46425303265263e-06	SLAMF1_F24
712466	cg02489245	-4.2281593187056e-06	SLAMF1_F24
712467	cg15536230	4.42603026418033e-06	SLAMF1_F24
712468	cg09025393	1.43186147790421e-06	SLAMF1_F24
712469	cg24517858	-6.54475376712326e-07	SLAMF1_F24
712470	cg18038779	-2.05741545858842e-06	SLAMF1_F24
712471	cg20796496	-1.17606003583397e-06	SLAMF1_F24
712472	cg09168495	-4.93870556400693e-08	SLAMF1_F24
712473	cg12250645	-3.96304464549584e-06	SLAMF1_F24
712474	cg23530834	2.32799915156484e-06	SLAMF1_F24
712475	cg10031648	-8.26251199845727e-07	SLAMF1_F24
712476	cg02273149	-2.90466093126119e-06	SLAMF1_F24
712477	cg09111695	2.62915752674067e-07	SLAMF1_F24
712478	cg09374352	1.60505807541543e-06	SLAMF1_F24
712479	cg25767504	-5.88014143903012e-08	SLAMF1_F24
712480	cg20876096	3.37676207335216e-06	SLAMF1_F24
712481	cg25865386	-9.06982097785773e-08	SLAMF1_F24
712482	cg18081518	1.51056460167719e-06	SLAMF1_F24
712483	cg04370653	9.67463640099401e-07	SLAMF1_F24
712484	cg02739052	-2.59724668785838e-07	SLAMF1_F24
712485	cg05347925	-1.46510609337396e-06	SLAMF1_F24
712486	cg00802224	-5.10818679470516e-06	SLAMF1_F24
712487	cg02724824	-9.68265098822656e-06	SLAMF1_F24
712488	cg23312397	-1.52243515574521e-07	SLAMF1_F24
712489	cg04632683	6.42674398472626e-06	SLAMF1_F24
712490	ch.4.11741141R	-5.77205680046544e-09	SLAMF1_F24
712491	cg14506667	-9.30873408125273e-06	SLAMF1_F24
712492	cg00345230	-9.69677070586507e-07	SLAMF1_F24
712493	cg02330500	-2.01626712760838e-06	SLAMF1_F24
712494	cg09153462	2.98261351652315e-07	SLAMF1_F24
712495	cg01632381	-5.15800176100347e-06	SLAMF1_F24
712496	cg00018739	2.99599610879222e-06	SLAMF1_F24
712497	cg23067810	-9.56716305279006e-07	SLAMF1_F24
712498	cg11148581	2.89462544299162e-06	SLAMF1_F24
712499	cg09126123	-7.95760340530511e-07	SLAMF1_F24
712500	cg24495475	7.62294426081925e-07	SLAMF1_F24
712501	cg00775197	2.42552547319404e-06	SLAMF1_F24
712502	cg22454498	3.28865469013252e-06	SLAMF1_F24
712503	cg11209106	1.45100372588636e-06	SLAMF1_F24
712504	cg19032306	-2.05164865602581e-07	SLAMF1_F24
712505	cg21591754	1.91755836874846e-06	SLAMF1_F24
712506	cg14999934	2.72020356669766e-06	SLAMF1_F24
712507	cg17496899	-6.23111878995801e-07	SLAMF1_F24
712508	cg23203234	-2.46156767179389e-06	SLAMF1_F24
712509	cg20576319	5.3540885314374e-07	SLAMF1_F24
712510	cg14287198	-1.61333151755025e-06	SLAMF1_F24
712511	cg17479830	4.84965001775901e-06	SLAMF1_F24
712512	cg02402086	2.25143018915807e-06	SLAMF1_F24
712513	cg26539468	1.04627763392074e-05	SLAMF1_F24
712514	cg07634791	1.85369427050614e-06	SLAMF1_F24
712515	cg07436753	1.03196730272026e-07	SLAMF1_F24
712516	cg20101376	2.41602892800368e-07	SLAMF1_F24
712517	cg16541571	-4.61787420913367e-06	SLAMF1_F24
712518	cg14770719	2.47660778765088e-06	SLAMF1_F24
712519	cg16962341	2.13451253496971e-06	SLAMF1_F24
712520	cg13233199	3.63537078629078e-06	SLAMF1_F24
712521	cg03836455	-6.45784244897444e-06	SLAMF1_F24
712522	cg11741659	3.8819576884623e-06	SLAMF1_F24
712523	cg01727105	-2.08158583370507e-06	SLAMF1_F24
712524	cg03671700	8.46861235976094e-07	SLAMF1_F24
712525	cg17345697	2.48492600697654e-06	SLAMF1_F24
712526	cg00247614	-2.29397137951016e-06	SLAMF1_F24
712527	cg16576294	3.1833493612524e-06	SLAMF1_F24
712528	cg17269352	5.85697562720008e-08	SLAMF1_F24
712529	cg20308189	1.10666834653846e-07	SLAMF1_F24
712530	cg05893300	1.84743294574514e-07	SLAMF1_F24
712531	cg19112128	-3.14103810424963e-06	SLAMF1_F24
712532	cg06979054	2.02500070629875e-07	SLAMF1_F24
712533	cg21117653	1.06767627648686e-06	SLAMF1_F24
712534	cg07530599	-2.1857991701997e-06	SLAMF1_F24
712535	cg02528950	-4.57486348331239e-06	SLAMF1_F24
712536	cg22212767	-4.38508872758257e-07	SLAMF1_F24
712537	cg12118187	-1.1459876760343e-07	SLAMF1_F24
712538	cg03941432	2.30546706881073e-06	SLAMF1_F24
712539	cg06651274	1.60021867392207e-07	SLAMF1_F24
712540	cg25596449	3.70567491095482e-06	SLAMF1_F24
712541	cg00156032	-3.0578988534651e-06	SLAMF1_F24
712542	cg06374204	-1.8292311768329e-06	SLAMF1_F24
712543	cg16695102	3.8772313144811e-06	SLAMF1_F24
712544	cg06440960	1.89745322765051e-06	SLAMF1_F24
712545	cg20114462	-1.0153542995888e-06	SLAMF1_F24
712546	cg12443669	-2.58817870207678e-06	SLAMF1_F24
712547	cg04861958	-2.12831703651867e-07	SLAMF1_F24
712548	cg08436942	7.64421092652325e-07	SLAMF1_F24
712549	cg09469648	5.81634572946744e-07	SLAMF1_F24
712550	cg11312408	-4.27526852607889e-06	SLAMF1_F24
712551	cg23132553	8.17799215374641e-06	SLAMF1_F24
712552	cg03569812	-4.63991701410335e-06	SLAMF1_F24
712553	cg13163443	-5.00916436345403e-07	SLAMF1_F24
712554	cg17228080	7.62778935991744e-07	SLAMF1_F24
712555	cg11458650	5.23344417792626e-07	SLAMF1_F24
712556	cg06686174	-5.43786896521553e-07	SLAMF1_F24
712557	cg20507643	-9.35682208640965e-07	SLAMF1_F24
712558	cg24738606	1.71058789796768e-07	SLAMF1_F24
712559	cg07704300	1.56955201216909e-06	SLAMF1_F24
712560	cg16872918	1.64543786911036e-07	SLAMF1_F24
712561	cg00063828	-3.65456550131599e-06	SLAMF1_F24
712562	cg08351687	-3.01754272312739e-07	SLAMF1_F24
712563	cg20034834	-6.65370699117147e-07	SLAMF1_F24
712564	cg18684863	7.04950689372231e-06	SLAMF1_F24
712565	cg12320239	1.18037663959478e-06	SLAMF1_F24
712566	cg18104091	-1.66289041998785e-07	SLAMF1_F24
712567	cg12421565	-1.65008244947402e-06	SLAMF1_F24
712568	cg04125460	-2.09772328600112e-06	SLAMF1_F24
712569	cg09749502	9.18641179218952e-07	SLAMF1_F24
712570	cg23086996	1.32552959698222e-07	SLAMF1_F24
712571	cg11727212	-5.96529058961836e-07	SLAMF1_F24
712572	cg08155994	-4.12329287719116e-06	SLAMF1_F24
712573	cg24570656	-5.70761727905779e-06	SLAMF1_F24
712574	cg05263121	-1.76777305682932e-06	SLAMF1_F24
712575	cg11692191	-1.99009520088342e-06	SLAMF1_F24
712576	cg08834401	-3.78824578313967e-06	SLAMF1_F24
712577	cg23147574	3.66161090982588e-07	SLAMF1_F24
712578	cg04438997	-9.69573315951118e-07	SLAMF1_F24
712579	cg04188399	-3.47481451290427e-06	SLAMF1_F24
712580	cg15848667	1.55073589098468e-06	SLAMF1_F24
712581	cg23022213	1.78466628071024e-06	SLAMF1_F24
712582	cg07703756	-4.41179054156845e-06	SLAMF1_F24
712583	cg21862493	-1.97772065132357e-06	SLAMF1_F24
712584	cg02298472	3.23048235249116e-07	SLAMF1_F24
712585	cg08417687	6.47338649780196e-07	SLAMF1_F24
712586	cg13715590	-1.42328931492624e-06	SLAMF1_F24
712587	cg09191574	-2.63424745863797e-06	SLAMF1_F24
712588	cg15204036	-4.70075958212349e-07	SLAMF1_F24
712589	cg02272224	-2.40593910456043e-06	SLAMF1_F24
712590	cg20194367	-9.59835266879824e-07	SLAMF1_F24
712591	cg05776294	-3.3732751697084e-08	SLAMF1_F24
712592	cg04390217	-5.03730854777717e-06	SLAMF1_F24
712593	cg19586645	3.34396288314662e-07	SLAMF1_F24
712594	cg14928956	1.7863409142977e-06	SLAMF1_F24
712595	cg10757027	-2.71529446899413e-07	SLAMF1_F24
712596	cg15046877	-2.0569190954005e-06	SLAMF1_F24
712597	cg02979839	2.19073008304668e-06	SLAMF1_F24
712598	cg07818329	-1.17430651576802e-06	SLAMF1_F24
712599	cg23277693	-3.35062780281295e-06	SLAMF1_F24
712600	cg15882726	6.77183873760657e-07	SLAMF1_F24
712601	cg16909526	4.57469263062821e-06	SLAMF1_F24
712602	cg17699910	6.06739423428319e-06	SLAMF1_F24
712603	cg07442476	1.31080701390087e-06	SLAMF1_F24
712604	cg22265796	6.08311770241499e-06	SLAMF1_F24
712605	cg10325029	-4.44165589663558e-07	SLAMF1_F24
712606	cg10116624	4.37028133019128e-08	SLAMF1_F24
712607	cg20006738	-8.69093928009816e-08	SLAMF1_F24
712608	ch.15.843512R	-2.61059440689966e-06	SLAMF1_F24
712609	cg06043114	8.70662348260419e-07	SLAMF1_F24
712610	cg01113680	-2.98115716330304e-06	SLAMF1_F24
712611	cg01403239	-3.59237971975374e-06	SLAMF1_F24
712612	cg08453068	-1.82991529937208e-06	SLAMF1_F24
712613	cg11914104	-7.78043538961588e-06	SLAMF1_F24
712614	cg26670658	-8.43441961923793e-06	SLAMF1_F24
712615	cg09257020	-2.61574023424008e-07	SLAMF1_F24
712616	cg14432709	1.39643990591078e-06	SLAMF1_F24
712617	cg16119448	-1.9273228217766e-06	SLAMF1_F24
712618	cg08391745	-6.08076240658695e-06	SLAMF1_F24
712619	cg02984449	2.07857247132271e-06	SLAMF1_F24
712620	cg03660500	-1.8157146310607e-06	SLAMF1_F24
712621	cg09533305	-7.70856237760249e-06	SLAMF1_F24
712622	cg21867608	-2.10990848528088e-06	SLAMF1_F24
712623	cg01107119	-1.61144816881227e-06	SLAMF1_F24
712624	cg22328712	3.3964646635842e-06	SLAMF1_F24
712625	cg26538224	3.2524813554161e-06	SLAMF1_F24
712626	cg17473905	-1.10156160915996e-06	SLAMF1_F24
712627	cg14240490	-1.83730458419386e-06	SLAMF1_F24
712628	cg01614883	3.91953142543996e-07	SLAMF1_F24
712629	cg07570280	8.75955431587415e-07	SLAMF1_F24
712630	cg14300442	-5.08216845030707e-07	SLAMF1_F24
712631	cg15372508	3.56763180020079e-07	SLAMF1_F24
712632	cg00320608	-9.46015484164179e-07	SLAMF1_F24
712633	cg01878644	-1.60202967495283e-06	SLAMF1_F24
712634	cg18792146	6.71300150092873e-06	SLAMF1_F24
712635	cg07381283	-2.82665233616996e-06	SLAMF1_F24
712636	cg00815728	2.34489254483885e-06	SLAMF1_F24
712637	cg06384145	-5.5336615080997e-06	SLAMF1_F24
712638	cg02807786	-5.7472383702918e-06	SLAMF1_F24
712639	cg24889366	-3.15599895976871e-06	SLAMF1_F24
712640	cg21638408	3.63358999246795e-06	SLAMF1_F24
712641	cg23313604	-5.79791092785433e-07	SLAMF1_F24
712642	cg00154727	-2.97275265683079e-06	SLAMF1_F24
712643	cg13836216	1.0181604259622e-06	SLAMF1_F24
712644	cg08071904	-4.49803243230916e-06	SLAMF1_F24
712645	cg26335299	2.53495279721115e-06	SLAMF1_F24
712646	cg10478996	-1.16997256835804e-06	SLAMF1_F24
712647	cg00638344	-4.95301061254826e-06	SLAMF1_F24
712648	cg08535306	-2.54896347469339e-06	SLAMF1_F24
712649	cg24042402	5.50366184874327e-07	SLAMF1_F24
712650	cg13107266	-9.97344522029213e-07	SLAMF1_F24
712651	cg07202532	1.61961870812259e-06	SLAMF1_F24
712652	cg19346632	-1.41709561126612e-06	SLAMF1_F24
712653	cg23274581	2.81368365499237e-08	SLAMF1_F24
712654	cg19865896	-1.55667504154357e-06	SLAMF1_F24
712655	cg23025794	2.61568072315739e-06	SLAMF1_F24
712656	cg17159629	-2.38604975577664e-06	SLAMF1_F24
712657	cg04227860	8.62238139322095e-07	SLAMF1_F24
712658	cg02211885	7.8811782019145e-06	SLAMF1_F24
712659	cg03398666	-3.15962358869138e-06	SLAMF1_F24
712660	cg25592763	1.87612560625578e-06	SLAMF1_F24
712661	cg26469955	4.16693936403572e-07	SLAMF1_F24
712662	cg21158896	7.91358529285773e-08	SLAMF1_F24
712663	cg11567608	8.33203776675684e-07	SLAMF1_F24
712664	cg07613512	3.82745120769668e-06	SLAMF1_F24
712665	cg25888227	8.24943570540018e-08	SLAMF1_F24
712666	cg21565333	-3.21991371585446e-06	SLAMF1_F24
712667	cg00172979	-3.88144858468078e-06	SLAMF1_F24
712668	cg10054707	2.41487699991911e-06	SLAMF1_F24
712669	cg25083856	-1.57577538135364e-06	SLAMF1_F24
712670	cg13170891	8.34072314563484e-06	SLAMF1_F24
712671	cg05096436	-9.2098626311563e-08	SLAMF1_F24
712672	cg16374193	-2.90596200917625e-06	SLAMF1_F24
712673	cg03642513	5.25726821138838e-07	SLAMF1_F24
712674	cg09346882	-5.72528053260166e-06	SLAMF1_F24
712675	cg16137423	6.5891012553137e-06	SLAMF1_F24
712676	cg00252804	5.08488473677985e-06	SLAMF1_F24
712677	cg02445074	-1.27749437726565e-06	SLAMF1_F24
712678	cg06279023	-1.94780036412321e-06	SLAMF1_F24
712679	cg14506152	-1.14246327052371e-06	SLAMF1_F24
712680	cg11164235	-1.9440584560728e-06	SLAMF1_F24
712681	cg19480831	-1.64267387733949e-06	SLAMF1_F24
712682	cg12669235	-3.74401334514339e-07	SLAMF1_F24
712683	cg12200192	-1.21777338882391e-06	SLAMF1_F24
712684	cg00132505	4.02071762944602e-06	SLAMF1_F24
712685	cg11072637	4.05191797465367e-06	SLAMF1_F24
712686	cg15259572	2.65686680092094e-06	SLAMF1_F24
712687	cg04976479	2.22088713145291e-07	SLAMF1_F24
712688	cg26169743	1.98536631255504e-06	SLAMF1_F24
712689	cg22596454	6.04348079861471e-07	SLAMF1_F24
712690	cg21273118	-3.3713611619634e-07	SLAMF1_F24
712691	cg16457259	-2.14264079771312e-06	SLAMF1_F24
712692	cg06675530	1.49248647830877e-08	SLAMF1_F24
712693	cg13964084	-7.20712085279405e-09	SLAMF1_F24
712694	cg12766556	-1.09603030243097e-06	SLAMF1_F24
712695	cg20841199	8.43290450939562e-07	SLAMF1_F24
712696	cg04976840	4.98551792886784e-06	SLAMF1_F24
712697	cg26672502	2.38009152216715e-06	SLAMF1_F24
712698	cg02109283	-6.70863309073693e-07	SLAMF1_F24
712699	cg07864884	-2.89622379124668e-08	SLAMF1_F24
712700	cg10052914	1.08284546026384e-06	SLAMF1_F24
712701	cg20317418	1.08911687364547e-06	SLAMF1_F24
712702	cg23776186	3.67711611172721e-07	SLAMF1_F24
712703	cg16342310	1.1175794987387e-06	SLAMF1_F24
712704	cg06513470	-2.00659100991297e-06	SLAMF1_F24
712705	cg14324370	8.54109283624573e-08	SLAMF1_F24
712706	cg16055052	-2.75227033685684e-07	SLAMF1_F24
712707	cg22291318	7.97234418006381e-07	SLAMF1_F24
712708	cg25076043	-1.49416853755019e-06	SLAMF1_F24
712709	cg06695069	-1.57739939523858e-06	SLAMF1_F24
712710	cg03064167	5.00989742982015e-06	SLAMF1_F24
712711	cg03642380	-2.50367068765659e-06	SLAMF1_F24
712712	cg24942747	1.09245059151182e-05	SLAMF1_F24
712713	cg03928154	1.03303526995997e-05	SLAMF1_F24
712714	cg07654712	-2.78110328806666e-07	SLAMF1_F24
712715	cg17347348	5.0257594753572e-06	SLAMF1_F24
712716	cg11394611	-1.84377373242195e-06	SLAMF1_F24
712717	cg09801337	-4.64706098724891e-06	SLAMF1_F24
712718	cg05027737	-1.0308708445116e-06	SLAMF1_F24
712719	cg14583675	-2.47295255497129e-06	SLAMF1_F24
712720	cg26667773	4.43256924348345e-06	SLAMF1_F24
712721	cg01663232	-1.53732715963496e-06	SLAMF1_F24
712722	cg06135758	6.91598971400814e-07	SLAMF1_F24
712723	cg10360769	-1.20582410849078e-07	SLAMF1_F24
712724	cg15851052	-3.616219651748e-07	SLAMF1_F24
712725	cg20513966	-1.70082312221925e-09	SLAMF1_F24
712726	cg00013302	-6.9845324944536e-06	SLAMF1_F24
712727	cg14613215	-9.30224224978943e-07	SLAMF1_F24
712728	cg13000597	-1.88402548450922e-06	SLAMF1_F24
712729	cg05895410	-7.99420849779024e-06	SLAMF1_F24
712730	cg14153321	-1.22971531780675e-06	SLAMF1_F24
712731	cg06497736	-3.93596661531395e-06	SLAMF1_F24
712732	cg08129017	6.31921747791335e-06	SLAMF1_F24
712733	cg02014242	-4.90585265146961e-06	SLAMF1_F24
712734	cg22233843	-4.73270909977576e-06	SLAMF1_F24
712735	cg24298822	-6.20670768486206e-06	SLAMF1_F24
712736	cg16870169	1.70392538145875e-06	SLAMF1_F24
712737	cg20909234	-1.82643847608793e-05	SLAMF1_F24
712738	cg13684734	-2.34920488719858e-06	SLAMF1_F24
712739	cg08284919	2.55225580297229e-07	SLAMF1_F24
712740	cg16389464	-2.18284386605008e-08	SLAMF1_F24
712741	cg20888184	-4.39648114167922e-06	SLAMF1_F24
712742	cg04340318	3.2052110679515e-06	SLAMF1_F24
712743	cg14252844	2.66669432513094e-06	SLAMF1_F24
712744	cg20114528	-9.26149807799681e-06	SLAMF1_F24
712745	cg03831293	1.27674257251813e-06	SLAMF1_F24
712746	cg03618715	-9.75718129322421e-08	SLAMF1_F24
712747	cg25789201	1.80829440451508e-06	SLAMF1_F24
712748	cg25222848	3.77589531449396e-06	SLAMF1_F24
712749	cg03428252	-6.50257206239132e-07	SLAMF1_F24
712750	cg03802352	-4.15595035328655e-06	SLAMF1_F24
712751	cg11182518	5.43422699482468e-06	SLAMF1_F24
712752	cg22913131	-1.81404885411571e-07	SLAMF1_F24
712753	cg01986350	-7.88321298938246e-09	SLAMF1_F24
712754	cg14372630	-4.19572391389815e-06	SLAMF1_F24
712755	cg06285575	1.76263318045211e-06	SLAMF1_F24
712756	cg02064741	3.28703013904459e-06	SLAMF1_F24
712757	cg09883971	-6.2522503890525e-06	SLAMF1_F24
712758	cg17508440	2.28412081905544e-07	SLAMF1_F24
712759	cg00470183	1.29872035171209e-06	SLAMF1_F24
712760	cg22375575	-2.89924455718641e-06	SLAMF1_F24
712761	cg13752981	4.83148194466552e-06	SLAMF1_F24
712762	cg26928348	5.45753163096785e-07	SLAMF1_F24
712763	cg02544453	9.8826601799274e-07	SLAMF1_F24
712764	cg25420614	5.88310868074109e-06	SLAMF1_F24
712765	cg21514071	3.82359952824922e-06	SLAMF1_F24
712766	cg10202466	-2.55234345978315e-06	SLAMF1_F24
712767	cg26494437	8.77567406770969e-06	SLAMF1_F24
712768	cg08849509	-4.64697071109281e-07	SLAMF1_F24
712769	cg22685659	1.68979573251574e-06	SLAMF1_F24
712770	cg27295033	-1.75282733461397e-07	SLAMF1_F24
712771	cg24414282	-8.83308278105246e-06	SLAMF1_F24
712772	cg17707174	-1.3502576302844e-06	SLAMF1_F24
712773	cg22904086	9.11539717153083e-07	SLAMF1_F24
712774	cg08374428	-9.39753159424592e-07	SLAMF1_F24
712775	cg18779092	-4.65053374508681e-07	SLAMF1_F24
712776	cg27490277	9.36636522053594e-06	SLAMF1_F24
712777	cg05327187	1.99518756059121e-07	SLAMF1_F24
712778	cg01517277	-1.08096120927992e-07	SLAMF1_F24
712779	cg08397344	1.22382216658594e-06	SLAMF1_F24
712780	cg00091044	1.10022503224047e-06	SLAMF1_F24
712781	cg17705731	1.72766346940979e-06	SLAMF1_F24
712782	cg24539573	-4.49162769540778e-07	SLAMF1_F24
712783	cg15907228	3.45295565049117e-08	SLAMF1_F24
712784	cg12376274	4.36131483962548e-06	SLAMF1_F24
712785	cg00285902	2.78966175575227e-06	SLAMF1_F24
712786	cg02598756	2.67282143274442e-06	SLAMF1_F24
712787	cg00827827	-9.98874981858123e-06	SLAMF1_F24
712788	cg18350739	3.6214536231756e-07	SLAMF1_F24
712789	cg27459367	-6.22242040783948e-06	SLAMF1_F24
712790	cg18010368	2.27341450031667e-06	SLAMF1_F24
712791	cg05110943	-2.68587361457156e-06	SLAMF1_F24
712792	cg15905320	-1.26835546772207e-06	SLAMF1_F24
712793	cg15107093	2.87296861868267e-06	SLAMF1_F24
712794	cg08687995	-1.9172281297945e-06	SLAMF1_F24
712795	cg18512512	-1.33754149375674e-06	SLAMF1_F24
712796	cg15711902	5.4861896958798e-07	SLAMF1_F24
712797	cg23323816	1.01787865607382e-06	SLAMF1_F24
712798	cg18003795	1.52315845545681e-06	SLAMF1_F24
712799	cg02226606	2.05947198097138e-06	SLAMF1_F24
712800	cg13288195	1.84966942262251e-06	SLAMF1_F24
712801	cg24254837	7.15360299613445e-06	SLAMF1_F24
712802	cg19686372	-1.4636693809024e-07	SLAMF1_F24
712803	cg17695791	-2.260846553442e-06	SLAMF1_F24
712804	cg26585454	-2.70063468790986e-06	SLAMF1_F24
712805	cg12671533	2.62491581651437e-06	SLAMF1_F24
712806	cg20300677	6.86640033892408e-06	SLAMF1_F24
712807	cg05668615	1.56791665299713e-06	SLAMF1_F24
712808	cg20507414	6.97174676705624e-07	SLAMF1_F24
712809	cg10762126	2.30434197815795e-06	SLAMF1_F24
712810	cg07939285	-6.70663722747944e-07	SLAMF1_F24
712811	cg21958986	4.39420494823231e-07	SLAMF1_F24
712812	cg01721898	-5.74410365124664e-07	SLAMF1_F24
712813	cg12317669	2.77091625163843e-06	SLAMF1_F24
712814	cg18107603	-3.60586482070069e-07	SLAMF1_F24
712815	cg01665795	5.33402294413563e-07	SLAMF1_F24
712816	cg13206631	-1.2478527072884e-06	SLAMF1_F24
712817	cg26905523	2.54637070845556e-07	SLAMF1_F24
712818	cg17259948	8.20948923995163e-08	SLAMF1_F24
712819	cg24834889	5.95454260111313e-07	SLAMF1_F24
712820	cg17809236	-7.78642903303067e-08	SLAMF1_F24
712821	cg02399826	7.70488359631872e-06	SLAMF1_F24
712822	cg05933346	-1.42568671524325e-06	SLAMF1_F24
712823	cg12217407	-1.04170591630635e-06	SLAMF1_F24
712824	cg01074659	-1.80310715489017e-06	SLAMF1_F24
712825	cg26881511	2.15642260468309e-06	SLAMF1_F24
712826	cg08006738	2.41637530359781e-07	SLAMF1_F24
712827	cg17963456	2.39507376976732e-07	SLAMF1_F24
712828	cg02872930	4.74118182285847e-07	SLAMF1_F24
712829	cg23344257	3.08823711194282e-07	SLAMF1_F24
712830	cg00232450	-1.59659529701429e-08	SLAMF1_F24
712831	cg13098164	2.75412157188712e-06	SLAMF1_F24
712832	cg12214613	-7.18314986484299e-07	SLAMF1_F24
712833	cg21549484	-1.80939670740586e-06	SLAMF1_F24
712834	cg16444628	-4.73359996451071e-06	SLAMF1_F24
712835	cg16232940	9.07271925261889e-06	SLAMF1_F24
712836	cg16066194	8.57445245558123e-07	SLAMF1_F24
712837	cg08056904	7.83849406208921e-07	SLAMF1_F24
712838	cg13460476	1.08041816934123e-06	SLAMF1_F24
712839	cg16046375	6.29545719976947e-06	SLAMF1_F24
712840	cg13011002	-5.70254493642175e-07	SLAMF1_F24
712841	cg19943578	5.02269693147012e-06	SLAMF1_F24
712842	cg26886610	-6.64325316363351e-06	SLAMF1_F24
712843	cg23916352	9.70579293880209e-07	SLAMF1_F24
712844	cg00574183	7.70158526163771e-07	SLAMF1_F24
712845	cg06211323	4.40310720259941e-06	SLAMF1_F24
712846	cg21169525	-3.86385997790087e-07	SLAMF1_F24
712847	cg03388445	-4.18784800029248e-06	SLAMF1_F24
712848	cg25550564	1.62742939190329e-07	SLAMF1_F24
712849	cg19402934	1.03716926936592e-06	SLAMF1_F24
712850	cg10513595	5.54934051528481e-07	SLAMF1_F24
712851	cg01964794	-3.3712905968818e-06	SLAMF1_F24
712852	cg03665650	-2.71727912235722e-06	SLAMF1_F24
712853	cg16325584	-4.31398927757012e-06	SLAMF1_F24
712854	cg25336748	-1.83452594181936e-07	SLAMF1_F24
712855	cg07010946	-3.82038841513224e-07	SLAMF1_F24
712856	cg13743906	-4.47072304878958e-06	SLAMF1_F24
712857	cg06810819	2.60310654173078e-06	SLAMF1_F24
712858	cg26792783	-5.03254302633708e-06	SLAMF1_F24
712859	cg20813798	9.94114985643448e-07	SLAMF1_F24
712860	cg13531018	-9.34936828564039e-08	SLAMF1_F24
712861	cg18755230	7.1252302326639e-08	SLAMF1_F24
712862	cg19470945	6.37370833228619e-06	SLAMF1_F24
712863	cg10242496	-5.81684408690954e-07	SLAMF1_F24
712864	cg13809915	1.15208338190478e-06	SLAMF1_F24
712865	cg06186877	4.1496576718429e-06	SLAMF1_F24
712866	cg08827756	3.30898028964791e-06	SLAMF1_F24
712867	cg19257550	1.07901088951017e-07	SLAMF1_F24
712868	cg18554258	-5.10212353943869e-06	SLAMF1_F24
712869	cg02076818	3.92534768128135e-06	SLAMF1_F24
712870	cg05862518	4.16133203320675e-06	SLAMF1_F24
712871	cg10196956	2.20613875434042e-06	SLAMF1_F24
712872	cg15725046	-4.41775020509085e-06	SLAMF1_F24
712873	cg14272780	6.61375391183962e-07	SLAMF1_F24
712874	cg06916931	2.90155901910043e-08	SLAMF1_F24
712875	cg04055490	-2.65143334518151e-06	SLAMF1_F24
712876	cg14379905	-5.06144256152726e-07	SLAMF1_F24
712877	cg03004280	4.56020756887863e-07	SLAMF1_F24
712878	cg21815847	-2.27837168060623e-06	SLAMF1_F24
712879	cg20067138	7.80690077038948e-07	SLAMF1_F24
712880	cg25739760	8.53334015016516e-07	SLAMF1_F24
712881	cg05204830	2.49685327275668e-07	SLAMF1_F24
712882	cg17346237	4.41431158353311e-07	SLAMF1_F24
712883	cg24738475	3.96827837785987e-07	SLAMF1_F24
712884	cg01339648	1.82360585931865e-06	SLAMF1_F24
712885	cg11047109	5.84027915854741e-07	SLAMF1_F24
712886	cg10817554	1.12052309953488e-05	SLAMF1_F24
712887	cg09279228	-1.28654111043942e-08	SLAMF1_F24
712888	cg14968834	-2.7327250641207e-07	SLAMF1_F24
712889	cg24085207	-4.42009929526981e-07	SLAMF1_F24
712890	cg09864227	1.21184789870337e-06	SLAMF1_F24
712891	cg23674788	-5.14544819291308e-06	SLAMF1_F24
712892	cg11945507	-4.38373784309386e-06	SLAMF1_F24
712893	cg25287739	3.29241358725824e-06	SLAMF1_F24
712894	cg09620798	-5.77164014144231e-07	SLAMF1_F24
712895	cg21843277	4.41760974810046e-07	SLAMF1_F24
712896	cg00002531	-4.78908405088022e-07	SLAMF1_F24
712897	cg14167761	-4.98923502476429e-06	SLAMF1_F24
712898	cg06348737	-6.38048774098025e-06	SLAMF1_F24
712899	cg10058597	2.5846643433147e-06	SLAMF1_F24
712900	cg12934419	2.0229998481712e-06	SLAMF1_F24
712901	cg08558718	9.39973814847765e-07	SLAMF1_F24
712902	cg08588453	-6.81433099349925e-06	SLAMF1_F24
712903	cg21786719	-1.59173703289587e-06	SLAMF1_F24
712904	cg00688269	1.59917266920377e-06	SLAMF1_F24
712905	cg11637059	-6.13758234366359e-07	SLAMF1_F24
712906	cg17531595	5.45691132407962e-06	SLAMF1_F24
712907	cg10650729	-7.65983089651132e-06	SLAMF1_F24
712908	cg22062554	5.85046145608399e-08	SLAMF1_F24
712909	cg04100322	-1.25201532816988e-07	SLAMF1_F24
712910	cg07174121	-6.52219904609694e-06	SLAMF1_F24
712911	cg25557396	-2.37113891260536e-06	SLAMF1_F24
712912	cg24695890	5.05561880888801e-06	SLAMF1_F24
712913	cg25736339	3.17261296720832e-06	SLAMF1_F24
712914	cg23865097	-4.00532543812225e-06	SLAMF1_F24
712915	cg19238804	1.05241733712035e-05	SLAMF1_F24
712916	cg18768414	-1.12503643497682e-06	SLAMF1_F24
712917	cg16659561	-4.62580654289575e-08	SLAMF1_F24
712918	cg25227936	-3.63934904935398e-07	SLAMF1_F24
712919	cg23912698	3.04470691089919e-06	SLAMF1_F24
712920	cg15214605	-4.04193145924808e-07	SLAMF1_F24
712921	cg02508656	1.33748313174057e-06	SLAMF1_F24
712922	cg01702055	-1.05751136805241e-05	SLAMF1_F24
712923	cg15529418	-6.12595786223317e-06	SLAMF1_F24
712924	cg13597843	-1.495482941601e-06	SLAMF1_F24
712925	cg07917015	2.81113229303305e-06	SLAMF1_F24
712926	cg00433119	-7.41604073690478e-06	SLAMF1_F24
712927	cg26304979	3.09015528234016e-06	SLAMF1_F24
712928	cg22259724	-5.02144005039432e-07	SLAMF1_F24
712929	cg15633052	-5.43037651195087e-06	SLAMF1_F24
712930	cg01923020	-1.24782952682612e-06	SLAMF1_F24
712931	cg22100092	-1.83267724658937e-06	SLAMF1_F24
712932	cg13432267	-3.48081400705026e-07	SLAMF1_F24
712933	cg16090192	-3.14588767409435e-07	SLAMF1_F24
712934	cg15887633	-7.31607989806645e-07	SLAMF1_F24
712935	cg05833905	-3.21207091177291e-06	SLAMF1_F24
712936	cg16250177	8.97105523156961e-08	SLAMF1_F24
712937	cg06456219	-2.58806298654688e-07	SLAMF1_F24
712938	cg06313241	5.96210780050623e-07	SLAMF1_F24
712939	cg09099893	2.99961843970752e-06	SLAMF1_F24
712940	cg27166037	-1.50268704153868e-06	SLAMF1_F24
712941	cg21489625	1.30674396646321e-06	SLAMF1_F24
712942	cg01088352	-1.37664689608088e-06	SLAMF1_F24
712943	cg18737684	2.50585724401608e-06	SLAMF1_F24
712944	cg04132407	1.08605710682186e-05	SLAMF1_F24
712945	cg25852440	2.35137972348021e-08	SLAMF1_F24
712946	cg08472983	-1.92671304757211e-06	SLAMF1_F24
712947	cg18268027	-2.19234027028124e-06	SLAMF1_F24
712948	cg18481222	2.70845851536518e-06	SLAMF1_F24
712949	cg02517337	-2.38974808261112e-07	SLAMF1_F24
712950	cg00356834	1.14935579328941e-05	SLAMF1_F24
712951	cg01581106	5.32245204951844e-06	SLAMF1_F24
712952	cg13811412	3.26193254512888e-06	SLAMF1_F24
712953	cg23896840	4.24013583614415e-06	SLAMF1_F24
712954	cg13622326	4.10181197878755e-06	SLAMF1_F24
712955	cg00590500	-4.95702351423108e-06	SLAMF1_F24
712956	cg01641528	-8.00907217380726e-06	SLAMF1_F24
712957	cg23353920	3.16942618149027e-06	SLAMF1_F24
712958	cg23682866	-2.76944607535503e-06	SLAMF1_F24
712959	cg24524879	-5.86287950206975e-06	SLAMF1_F24
712960	cg24437104	-5.71026796709641e-06	SLAMF1_F24
712961	cg20638828	-2.13614733155828e-06	SLAMF1_F24
712962	cg19722382	8.49413849812716e-06	SLAMF1_F24
712963	cg14011987	9.72439779383964e-06	SLAMF1_F24
712964	cg06733439	-2.59351567136001e-07	SLAMF1_F24
712965	cg12764231	-1.66447562497513e-07	SLAMF1_F24
712966	cg05821615	1.52766588524929e-06	SLAMF1_F24
712967	cg06366666	3.31479150717814e-06	SLAMF1_F24
712968	cg24916013	1.01918851708374e-06	SLAMF1_F24
712969	cg03461725	4.55326436713421e-08	SLAMF1_F24
712970	cg23615012	-1.78717934740109e-06	SLAMF1_F24
712971	cg01960043	2.55128098546146e-06	SLAMF1_F24
712972	cg09273516	-2.10951866767251e-06	SLAMF1_F24
712973	cg13322121	-1.63885301416597e-07	SLAMF1_F24
712974	cg21419003	-6.18898181804993e-07	SLAMF1_F24
712975	cg25488990	1.08894710875002e-06	SLAMF1_F24
712976	cg10588150	2.08229403941129e-07	SLAMF1_F24
712977	cg10370566	2.60777593511893e-07	SLAMF1_F24
712978	cg14281561	-2.44829244220529e-06	SLAMF1_F24
712979	cg13486528	1.69805265001986e-06	SLAMF1_F24
712980	cg09404428	3.35268234568089e-07	SLAMF1_F24
712981	cg22058099	2.00562611460482e-06	SLAMF1_F24
712982	cg27069072	1.712947718496e-06	SLAMF1_F24
712983	cg24948189	1.3996460195571e-06	SLAMF1_F24
712984	cg27662454	4.62813635529645e-07	SLAMF1_F24
712985	cg13061472	-7.20214796826098e-06	SLAMF1_F24
712986	cg02480675	9.284283816635e-07	SLAMF1_F24
712987	cg03632357	7.39539096934357e-06	SLAMF1_F24
712988	cg14680792	-3.81155743143922e-06	SLAMF1_F24
712989	cg25066281	1.30925910065966e-06	SLAMF1_F24
712990	cg08137638	2.46419309892189e-06	SLAMF1_F24
712991	cg04264864	-3.19485888316019e-07	SLAMF1_F24
712992	cg05148217	3.01337904957142e-06	SLAMF1_F24
712993	cg16317523	-4.79526887801499e-06	SLAMF1_F24
712994	cg13797228	-1.09721117264243e-07	SLAMF1_F24
712995	cg02942382	-3.08090096805903e-06	SLAMF1_F24
712996	cg21074877	1.66936461247336e-06	SLAMF1_F24
712997	cg22503116	7.08754983543085e-08	SLAMF1_F24
712998	cg12370933	1.50435868485918e-05	SLAMF1_F24
712999	cg09800975	-5.27791656104956e-07	SLAMF1_F24
713000	cg04603068	-1.28073927886773e-05	SLAMF1_F24
713001	cg20712808	-1.20968803815045e-06	SLAMF1_F24
713002	cg15140465	2.86944623094894e-06	SLAMF1_F24
713003	cg02954590	1.04649133861478e-06	SLAMF1_F24
713004	cg00956971	-8.89013044703654e-07	SLAMF1_F24
713005	cg02357869	-4.60920498740428e-07	SLAMF1_F24
713006	cg18442524	2.21855520023482e-07	SLAMF1_F24
713007	cg06982827	1.93643356939427e-06	SLAMF1_F24
713008	cg01053875	-5.88990296538141e-07	SLAMF1_F24
713009	cg00810971	-4.32042692341838e-06	SLAMF1_F24
713010	cg10937131	-4.8408836352139e-07	SLAMF1_F24
713011	cg17863072	1.0495613992003e-05	SLAMF1_F24
713012	cg21304813	-4.27230995865765e-06	SLAMF1_F24
713013	ch.10.9918151R	6.6408731245415e-07	SLAMF1_F24
713014	cg16829198	1.08798604019089e-06	SLAMF1_F24
713015	cg15846414	4.00132600095896e-07	SLAMF1_F24
713016	cg16710791	1.41475712164688e-06	SLAMF1_F24
713017	cg00437443	-6.70222107418592e-08	SLAMF1_F24
713018	cg08514895	4.93253432281396e-07	SLAMF1_F24
713019	cg02241759	3.33842244083485e-06	SLAMF1_F24
713020	cg21141428	-8.04254933393416e-07	SLAMF1_F24
713021	cg18456003	5.75488015195274e-06	SLAMF1_F24
713022	cg14106721	3.92236414419716e-06	SLAMF1_F24
713023	cg02221805	1.10345677622201e-06	SLAMF1_F24
713024	cg01084215	9.74529268470022e-06	SLAMF1_F24
713025	cg22308382	2.61521482548127e-08	SLAMF1_F24
713026	cg25389393	5.10105217464065e-06	SLAMF1_F24
713027	cg10041272	2.71133785926496e-06	SLAMF1_F24
713028	cg02120577	2.88813278952698e-06	SLAMF1_F24
713029	cg12435935	5.55327836541898e-06	SLAMF1_F24
713030	cg01242956	4.76147220674758e-07	SLAMF1_F24
713031	cg24004187	-9.18660989571064e-07	SLAMF1_F24
713032	cg26893025	-8.25650032889384e-07	SLAMF1_F24
713033	cg02367916	3.09743083398462e-07	SLAMF1_F24
713034	cg15134919	-1.1838131901172e-06	SLAMF1_F24
713035	cg02299745	3.94250455736581e-06	SLAMF1_F24
713036	cg07017615	-3.10955893589041e-06	SLAMF1_F24
713037	cg12795217	-6.86946831737407e-07	SLAMF1_F24
713038	cg23865067	-1.45539334917672e-08	SLAMF1_F24
713039	cg25444339	-3.14052641380638e-07	SLAMF1_F24
713040	cg08670831	-1.66045913829638e-05	SLAMF1_F24
713041	cg19366607	-3.55794784411927e-06	SLAMF1_F24
713042	cg06211566	-1.00995406256744e-07	SLAMF1_F24
713043	cg01094580	3.65129048390309e-06	SLAMF1_F24
713044	cg02441765	-3.37714042144573e-08	SLAMF1_F24
713045	cg15230661	-2.42635713757752e-06	SLAMF1_F24
713046	cg25260914	5.50890989164967e-07	SLAMF1_F24
713047	cg07451391	9.60469280625443e-07	SLAMF1_F24
713048	cg18335505	-1.63642377694489e-06	SLAMF1_F24
713049	cg25998666	-3.43267253943368e-06	SLAMF1_F24
713050	cg21877774	-2.23583536901644e-06	SLAMF1_F24
713051	cg08639434	2.04816807876922e-06	SLAMF1_F24
713052	cg22813622	-1.11812417122605e-06	SLAMF1_F24
713053	cg18789498	1.61284405755109e-06	SLAMF1_F24
713054	cg09074223	-4.18229428535754e-07	SLAMF1_F24
713055	cg07862930	4.96342791776846e-06	SLAMF1_F24
713056	cg11860616	3.08564247524086e-06	SLAMF1_F24
713057	cg23663428	-8.90310721210368e-07	SLAMF1_F24
713058	cg00899463	1.76228881350299e-07	SLAMF1_F24
713059	cg16843349	-2.66751333485331e-07	SLAMF1_F24
713060	cg19601954	4.07343691726355e-06	SLAMF1_F24
713061	cg27654152	3.07052264114949e-06	SLAMF1_F24
713062	cg07258541	1.45744086222072e-06	SLAMF1_F24
713063	cg18040901	-8.9107453482917e-07	SLAMF1_F24
713064	cg04585928	3.41661805584895e-07	SLAMF1_F24
713065	cg16829258	1.12066157140971e-06	SLAMF1_F24
713066	cg12916118	-1.91610342224665e-06	SLAMF1_F24
713067	cg14642636	-4.61858667171017e-07	SLAMF1_F24
713068	cg27031632	1.17321752534666e-06	SLAMF1_F24
713069	cg12613238	4.34597563431574e-06	SLAMF1_F24
713070	cg12762432	-2.58138000990018e-07	SLAMF1_F24
713071	cg22438247	8.39748692234061e-07	SLAMF1_F24
713072	cg19008809	-4.17267623075189e-07	SLAMF1_F24
713073	cg07432359	5.95541045867006e-08	SLAMF1_F24
713074	cg12096237	-6.24839215139164e-07	SLAMF1_F24
713075	cg13117891	-1.70779471587832e-07	SLAMF1_F24
713076	cg10386501	6.58714171139548e-06	SLAMF1_F24
713077	cg01939759	-3.45479351208805e-08	SLAMF1_F24
713078	cg08485001	-9.47522135162208e-06	SLAMF1_F24
713079	cg18073832	-3.79849211431254e-06	SLAMF1_F24
713080	cg08961985	-3.61648743912817e-06	SLAMF1_F24
713081	cg02699709	-2.4989083028351e-06	SLAMF1_F24
713082	cg14948757	-3.09555726154599e-08	SLAMF1_F24
713083	cg05933408	3.83309353248719e-07	SLAMF1_F24
713084	cg12088946	-4.75372307745619e-06	SLAMF1_F24
713085	cg05136607	2.45562549344894e-06	SLAMF1_F24
713086	cg10742523	4.22938402818215e-06	SLAMF1_F24
713087	cg02513262	1.21419254304852e-07	SLAMF1_F24
713088	cg14562765	-3.55171111898863e-06	SLAMF1_F24
713089	cg20584157	3.28065813237725e-07	SLAMF1_F24
713090	cg11596902	-6.73939794286612e-06	SLAMF1_F24
713091	cg00588734	2.48865968335532e-06	SLAMF1_F24
713092	cg15128502	5.38624782570695e-06	SLAMF1_F24
713093	cg27538859	2.30717913303634e-06	SLAMF1_F24
713094	cg13125663	-1.58866749628264e-06	SLAMF1_F24
713095	cg16683741	-2.01893965578298e-06	SLAMF1_F24
713096	cg00223115	-1.69656180594676e-06	SLAMF1_F24
713097	cg19292062	-1.50023658982644e-06	SLAMF1_F24
713098	cg15475255	2.56221370163076e-06	SLAMF1_F24
713099	cg09037581	-1.81451695852762e-07	SLAMF1_F24
713100	cg05644028	-3.60620541547621e-06	SLAMF1_F24
713101	cg03652747	6.32342239320613e-07	SLAMF1_F24
713102	cg00914495	9.74099271861178e-08	SLAMF1_F24
713103	cg17348327	8.72078425765012e-07	SLAMF1_F24
713104	cg08304551	-7.03424925867127e-07	SLAMF1_F24
713105	cg07872108	-2.80706478027163e-06	SLAMF1_F24
713106	cg13740606	-3.41493369277986e-07	SLAMF1_F24
713107	cg02429487	-5.09687622879119e-07	SLAMF1_F24
713108	cg12213055	-1.39291800005853e-06	SLAMF1_F24
713109	cg12307264	-2.74763249967996e-06	SLAMF1_F24
713110	cg20379719	3.15143860604641e-06	SLAMF1_F24
713111	cg24824295	4.8447365002166e-07	SLAMF1_F24
713112	cg10158841	2.85059977742003e-07	SLAMF1_F24
713113	cg25367912	4.34356672213789e-06	SLAMF1_F24
713114	cg10473480	-4.60980877171143e-07	SLAMF1_F24
713115	cg04682192	1.51014985199043e-07	SLAMF1_F24
713116	cg04266111	1.42834164845919e-06	SLAMF1_F24
713117	cg27614881	2.6552050973468e-06	SLAMF1_F24
713118	cg20760920	-2.13064411339767e-06	SLAMF1_F24
713119	cg22329440	4.34248545390287e-07	SLAMF1_F24
713120	cg04965050	5.65946559262244e-06	SLAMF1_F24
713121	cg19779057	-5.33006850681045e-06	SLAMF1_F24
713122	cg05716504	-4.01313036879877e-07	SLAMF1_F24
713123	cg09787401	-3.01070219159386e-07	SLAMF1_F24
713124	cg07845136	1.05989992941174e-07	SLAMF1_F24
713125	cg20920045	1.11211180850098e-06	SLAMF1_F24
713126	cg01862248	1.31147253570129e-06	SLAMF1_F24
713127	cg25309811	4.57294075201538e-07	SLAMF1_F24
713128	cg17260383	-8.0400785277352e-07	SLAMF1_F24
713129	cg25823077	-3.57544263663122e-06	SLAMF1_F24
713130	cg05635121	1.15338330511448e-06	SLAMF1_F24
713131	cg04473902	-1.63842253612045e-06	SLAMF1_F24
713132	cg27589474	2.17682616450801e-06	SLAMF1_F24
713133	cg00997611	1.14656192278446e-06	SLAMF1_F24
713134	cg06491358	-8.35190685664963e-08	SLAMF1_F24
713135	cg12980561	-3.85196515233277e-06	SLAMF1_F24
713136	cg12459378	-2.89026430316724e-07	SLAMF1_F24
713137	cg01468014	8.77517438825865e-07	SLAMF1_F24
713138	cg06166865	2.38710359100336e-06	SLAMF1_F24
713139	cg19023700	4.53083694807395e-07	SLAMF1_F24
713140	cg06448961	-4.68178044070514e-07	SLAMF1_F24
713141	cg22189307	1.39228794702361e-07	SLAMF1_F24
713142	cg19256368	-1.66349171002837e-06	SLAMF1_F24
713143	cg11588787	-1.64751622636208e-06	SLAMF1_F24
713144	cg00615217	3.8170663042494e-07	SLAMF1_F24
713145	cg04726439	2.35574378841184e-06	SLAMF1_F24
713146	cg01348229	9.18072912360388e-07	SLAMF1_F24
713147	cg18834361	-5.45583140761361e-07	SLAMF1_F24
713148	cg09125643	-4.50650522008064e-06	SLAMF1_F24
713149	cg20465817	1.55568389032427e-07	SLAMF1_F24
713150	cg03709792	-2.65454398102555e-07	SLAMF1_F24
713151	cg02695252	2.66683301658245e-06	SLAMF1_F24
713152	cg20600845	1.65896106428924e-06	SLAMF1_F24
713153	cg10724315	2.12733262959931e-06	SLAMF1_F24
713154	cg24883927	8.34909880862711e-06	SLAMF1_F24
713155	cg04392554	-2.24314655369906e-06	SLAMF1_F24
713156	cg07658357	2.7478696528761e-06	SLAMF1_F24
713157	cg22656048	-6.35433184644468e-07	SLAMF1_F24
713158	cg01468621	1.17459343426372e-06	SLAMF1_F24
713159	cg03393322	-1.13608038987254e-07	SLAMF1_F24
713160	cg16621827	-4.673175980666e-06	SLAMF1_F24
713161	cg23949542	3.31990116055749e-06	SLAMF1_F24
713162	cg03362840	-8.93360791047602e-07	SLAMF1_F24
713163	cg20620272	-1.22208653927542e-06	SLAMF1_F24
713164	cg06824467	1.44479115148683e-06	SLAMF1_F24
713165	cg02610311	2.95312720002442e-06	SLAMF1_F24
713166	cg01325167	-3.02461039618608e-06	SLAMF1_F24
713167	cg03678558	5.19100030521013e-07	SLAMF1_F24
713168	cg19079000	-6.44629294010124e-08	SLAMF1_F24
713169	cg04059352	-7.75843651554871e-08	SLAMF1_F24
713170	cg05503349	1.40047924172745e-07	SLAMF1_F24
713171	cg10941180	1.91154724681729e-06	SLAMF1_F24
713172	cg07803859	-2.24906445448706e-07	SLAMF1_F24
713173	cg11671946	3.53967357042769e-07	SLAMF1_F24
713174	cg07215473	-9.41291413147947e-07	SLAMF1_F24
713175	cg04329347	2.86065178337724e-06	SLAMF1_F24
713176	cg08855301	3.7310914072215e-07	SLAMF1_F24
713177	cg02610634	3.40696701484464e-07	SLAMF1_F24
713178	cg25952082	-5.21854019928626e-06	SLAMF1_F24
713179	cg07122218	-2.34841611631781e-06	SLAMF1_F24
713180	cg21212624	-1.8781188562232e-06	SLAMF1_F24
713181	cg23824495	3.46426052296417e-06	SLAMF1_F24
713182	cg26893858	2.3851265945726e-07	SLAMF1_F24
713183	cg13586987	1.00686998903464e-06	SLAMF1_F24
713184	cg06606267	3.53659356704486e-06	SLAMF1_F24
713185	cg03253008	4.28400636820218e-06	SLAMF1_F24
713186	cg11081316	4.91341619807988e-07	SLAMF1_F24
713187	cg02911077	9.90672115998289e-07	SLAMF1_F24
713188	cg07736457	-5.99433139500215e-07	SLAMF1_F24
713189	cg09932774	-1.07845779664967e-06	SLAMF1_F24
713190	cg15524170	-3.43593548648271e-08	SLAMF1_F24
713191	cg19037307	-2.6052714121511e-07	SLAMF1_F24
713192	cg04555287	-1.46466554630524e-06	SLAMF1_F24
713193	cg02967176	4.64429673815399e-06	SLAMF1_F24
713194	cg19410314	-3.20081661457067e-06	SLAMF1_F24
713195	cg14665812	3.01096020781184e-06	SLAMF1_F24
713196	cg08307039	3.32261752840655e-07	SLAMF1_F24
713197	cg17403830	3.32410930558321e-07	SLAMF1_F24
713198	cg16374005	-3.7434723829567e-06	SLAMF1_F24
713199	cg22648811	-1.36446904055429e-07	SLAMF1_F24
713200	cg14563795	-3.73879319222801e-06	SLAMF1_F24
713201	cg24940583	-2.82011053163062e-06	SLAMF1_F24
713202	cg04188622	7.66179361500906e-06	SLAMF1_F24
713203	cg27347106	-1.65002734024397e-07	SLAMF1_F24
713204	cg03181473	-3.86250932656519e-06	SLAMF1_F24
713205	cg22435377	-8.88289712016948e-08	SLAMF1_F24
713206	cg07407859	-2.47725365638545e-06	SLAMF1_F24
713207	cg23511909	7.12756931038498e-07	SLAMF1_F24
713208	cg16451134	7.27291026773263e-06	SLAMF1_F24
713209	cg06636221	-4.93349092845491e-07	SLAMF1_F24
713210	cg11521212	-9.39918711620019e-06	SLAMF1_F24
713211	cg04254167	2.7914971903696e-06	SLAMF1_F24
713212	cg04217206	1.64974362208154e-07	SLAMF1_F24
713213	cg23860743	2.02788412918405e-06	SLAMF1_F24
713214	cg07559901	3.03660475499521e-07	SLAMF1_F24
713215	cg10638044	-2.97395319566472e-06	SLAMF1_F24
713216	cg27637895	-1.94229551745977e-07	SLAMF1_F24
713217	cg17634650	6.40703997842048e-07	SLAMF1_F24
713218	cg00344738	-7.89868784913956e-07	SLAMF1_F24
713219	cg21154229	1.74641992252027e-06	SLAMF1_F24
713220	cg11692756	1.46027947336115e-06	SLAMF1_F24
713221	cg23840963	3.93547630463831e-06	SLAMF1_F24
713222	cg13501999	-1.84114689171537e-07	SLAMF1_F24
713223	cg14983293	-2.40219827650911e-06	SLAMF1_F24
713224	cg03685454	-2.56587604546793e-06	SLAMF1_F24
713225	cg15989091	3.86825630909518e-06	SLAMF1_F24
713226	cg05956317	-1.13863089759526e-06	SLAMF1_F24
713227	cg01998951	-1.03215429838246e-07	SLAMF1_F24
713228	cg12390231	1.30493569456348e-06	SLAMF1_F24
713229	cg01147367	-1.42188119732459e-06	SLAMF1_F24
713230	cg00419692	-8.32048281683874e-07	SLAMF1_F24
713231	cg21257371	4.34908917866468e-06	SLAMF1_F24
713232	cg18112295	-3.03519234281736e-08	SLAMF1_F24
713233	cg15211621	3.76494588299133e-07	SLAMF1_F24
713234	cg06257561	4.09791131675021e-06	SLAMF1_F24
713235	cg20651080	5.18130644698539e-07	SLAMF1_F24
713236	cg06317325	-1.28896736922505e-06	SLAMF1_F24
713237	cg06341701	5.3596611170318e-06	SLAMF1_F24
713238	cg02432678	-3.68632369378121e-06	SLAMF1_F24
713239	cg03501656	-2.72673981534124e-06	SLAMF1_F24
713240	cg24949861	-7.53728833915176e-07	SLAMF1_F24
713241	cg13765807	-7.9733587609281e-07	SLAMF1_F24
713242	cg05678725	-2.58805325918607e-06	SLAMF1_F24
713243	cg20157399	-9.88445428541827e-07	SLAMF1_F24
713244	cg03797227	-1.5998017036059e-06	SLAMF1_F24
713245	cg03136962	-8.06663001678257e-07	SLAMF1_F24
713246	cg14672108	-1.41764532522199e-06	SLAMF1_F24
713247	cg03556404	1.23728232359794e-07	SLAMF1_F24
713248	cg01575392	-3.36336604292022e-07	SLAMF1_F24
713249	cg26636378	2.52714429848454e-06	SLAMF1_F24
713250	ch.14.1124768F	4.20876720899446e-07	SLAMF1_F24
713251	cg00096898	-1.91298681215604e-06	SLAMF1_F24
713252	cg04977135	4.3662529603788e-06	SLAMF1_F24
713253	cg08713344	-1.40331425807252e-05	SLAMF1_F24
713254	cg16000704	3.22902396013927e-06	SLAMF1_F24
713255	cg03476938	-4.80230489632232e-06	SLAMF1_F24
713256	cg12553321	-7.38980746560993e-06	SLAMF1_F24
713257	cg02558677	-6.25340190274825e-07	SLAMF1_F24
713258	cg22236410	1.87280906439007e-06	SLAMF1_F24
713259	cg25273084	-3.11725705436639e-06	SLAMF1_F24
713260	cg26652535	1.4006885939574e-06	SLAMF1_F24
713261	cg07434260	2.62130747755742e-06	SLAMF1_F24
713262	cg07962620	1.44307942086383e-06	SLAMF1_F24
713263	cg01616228	4.39617163882109e-06	SLAMF1_F24
713264	cg12593210	1.55330754397561e-06	SLAMF1_F24
713265	cg10332116	1.26922088999596e-07	SLAMF1_F24
713266	cg27028202	-1.76410566766702e-06	SLAMF1_F24
713267	cg15049358	4.95958006287258e-06	SLAMF1_F24
713268	cg23053903	8.66428447053212e-07	SLAMF1_F24
713269	cg18140918	-1.21189633972625e-06	SLAMF1_F24
713270	cg24054854	2.881098422696e-06	SLAMF1_F24
713271	cg03451771	6.35683064094479e-06	SLAMF1_F24
713272	cg16896031	1.37849311350638e-06	SLAMF1_F24
713273	cg02398629	-2.03720810982275e-06	SLAMF1_F24
713274	cg13753196	2.64632918443166e-06	SLAMF1_F24
713275	cg02217184	7.85114493015742e-06	SLAMF1_F24
713276	cg04802618	-2.53226357470732e-06	SLAMF1_F24
713277	cg05416591	6.18076186029669e-06	SLAMF1_F24
713278	cg24655087	-8.42624801309847e-08	SLAMF1_F24
713279	cg15674626	4.10178306999721e-06	SLAMF1_F24
713280	cg11739098	2.31516942146572e-07	SLAMF1_F24
713281	cg21818510	3.7263739437859e-06	SLAMF1_F24
713282	cg24560809	3.84972604807097e-06	SLAMF1_F24
713283	cg16773312	-1.85800964953379e-06	SLAMF1_F24
713284	cg20712820	3.68784174916147e-06	SLAMF1_F24
713285	cg00155526	-1.86015746794719e-07	SLAMF1_F24
713286	cg16594957	1.88436983033783e-06	SLAMF1_F24
713287	cg09581756	2.1842300788918e-06	SLAMF1_F24
713288	cg13298504	3.29095947671806e-06	SLAMF1_F24
713289	cg20958600	-3.15623643743136e-06	SLAMF1_F24
713290	cg02787675	-2.56523343034469e-06	SLAMF1_F24
713291	cg09063712	-5.86545018467357e-08	SLAMF1_F24
713292	cg09583753	5.02016368909921e-06	SLAMF1_F24
713293	cg06349515	-6.40748727930751e-07	SLAMF1_F24
713294	cg25077823	1.30562506353226e-06	SLAMF1_F24
713295	cg15126544	-2.0120023343801e-07	SLAMF1_F24
713296	cg17298666	-3.73807651544901e-07	SLAMF1_F24
713297	cg15885775	2.70175700040774e-07	SLAMF1_F24
713298	cg19577646	-1.72017297205723e-06	SLAMF1_F24
713299	cg26228460	-1.40249611037587e-07	SLAMF1_F24
713300	cg05470082	-9.13328806873351e-08	SLAMF1_F24
713301	cg19969606	9.31040882350847e-07	SLAMF1_F24
713302	cg19082416	7.08382736337747e-06	SLAMF1_F24
713303	cg17104404	6.92337701948858e-06	SLAMF1_F24
713304	cg24366105	-2.98520994712048e-06	SLAMF1_F24
713305	cg05399705	-3.24897720382897e-06	SLAMF1_F24
713306	cg06757633	3.25991343330885e-06	SLAMF1_F24
713307	cg17295599	-9.29860054355986e-07	SLAMF1_F24
713308	cg04308657	3.07971258433348e-06	SLAMF1_F24
713309	cg26426910	-2.67985945824481e-06	SLAMF1_F24
713310	cg18810937	1.07897638409484e-06	SLAMF1_F24
713311	cg26282177	6.48203037861787e-06	SLAMF1_F24
713312	cg10367640	4.52734909862141e-06	SLAMF1_F24
713313	cg02402091	-4.24327178523968e-06	SLAMF1_F24
713314	cg00341415	-4.45133329998692e-06	SLAMF1_F24
713315	cg25947890	6.07138700218968e-06	SLAMF1_F24
713316	cg21977465	3.92844571460087e-07	SLAMF1_F24
713317	cg20107395	-6.64554013328944e-07	SLAMF1_F24
713318	cg10459100	4.95434285633076e-07	SLAMF1_F24
713319	cg21459583	4.68256950658502e-06	SLAMF1_F24
713320	cg13848826	-1.47360803492283e-05	SLAMF1_F24
713321	cg08082879	-9.73744521757273e-06	SLAMF1_F24
713322	cg02813813	-1.22999872886456e-06	SLAMF1_F24
713323	cg11873482	-2.11828277807566e-06	SLAMF1_F24
713324	cg21953176	-4.95275295849033e-07	SLAMF1_F24
713325	cg18165852	1.32757854808345e-08	SLAMF1_F24
713326	cg13653802	5.94881577344469e-07	SLAMF1_F24
713327	cg05476182	3.21431702374287e-06	SLAMF1_F24
713328	cg11476102	1.93869533200198e-06	SLAMF1_F24
713329	cg06047551	5.325429673371e-06	SLAMF1_F24
713330	cg20721147	3.51009746922057e-06	SLAMF1_F24
713331	cg18294332	-1.92058821103874e-06	SLAMF1_F24
713332	cg16622613	-4.14737799366644e-07	SLAMF1_F24
713333	cg00054890	9.66483016742772e-07	SLAMF1_F24
713334	cg26487852	-7.30558171902566e-06	SLAMF1_F24
713335	cg18334332	1.03413811989759e-06	SLAMF1_F24
713336	cg16153943	-1.01201860325559e-05	SLAMF1_F24
713337	cg08790676	2.8192360396404e-06	SLAMF1_F24
713338	cg27209130	-3.19677095596752e-07	SLAMF1_F24
713339	cg03339560	2.37024384334302e-07	SLAMF1_F24
713340	cg23357209	4.46232696112003e-08	SLAMF1_F24
713341	cg26527349	2.27942311797806e-07	SLAMF1_F24
713342	cg12926529	-2.44693738340389e-06	SLAMF1_F24
713343	cg23980569	-2.35404586722757e-07	SLAMF1_F24
713344	cg13690461	-5.19314265873938e-06	SLAMF1_F24
713345	cg17832313	6.46782460422061e-06	SLAMF1_F24
713346	cg24996814	4.26379263382001e-06	SLAMF1_F24
713347	cg16477324	1.30942459799185e-07	SLAMF1_F24
713348	cg10138522	2.12285354647183e-07	SLAMF1_F24
713349	cg23477865	-8.10739403870805e-06	SLAMF1_F24
713350	cg26029590	-1.91863045287883e-06	SLAMF1_F24
713351	cg00162789	-4.25958099641786e-06	SLAMF1_F24
713352	cg02630646	3.41461464484121e-05	SLAMF1_F24
713353	cg00638384	5.5760043061646e-06	SLAMF1_F24
713354	cg21855963	5.92180494062558e-07	SLAMF1_F24
713355	cg08695912	-2.46898217741365e-07	SLAMF1_F24
713356	cg12483682	5.81018627949649e-07	SLAMF1_F24
713357	cg23628721	-3.641272340486e-06	SLAMF1_F24
713358	cg07261972	7.31524019136949e-06	SLAMF1_F24
713359	cg10410759	-2.62042268770662e-06	SLAMF1_F24
713360	cg18463453	3.66530216107671e-06	SLAMF1_F24
713361	cg25062513	1.90462669503921e-06	SLAMF1_F24
713362	cg04310266	6.61576583277998e-08	SLAMF1_F24
713363	cg14244967	-2.80046776813244e-06	SLAMF1_F24
713364	cg01134274	6.07328489124621e-06	SLAMF1_F24
713365	cg09777657	-4.17411319899956e-07	SLAMF1_F24
713366	cg13698049	-2.36313856027052e-06	SLAMF1_F24
713367	cg20822628	-8.57847913825791e-06	SLAMF1_F24
713368	cg10107264	5.73629630258737e-07	SLAMF1_F24
713369	cg08932440	-3.29244891192402e-07	SLAMF1_F24
713370	cg23390619	1.12713112318232e-06	SLAMF1_F24
713371	cg27146741	7.89478598255333e-06	SLAMF1_F24
713372	cg15261069	-6.66513338453603e-07	SLAMF1_F24
713373	cg03416228	8.66028132027667e-06	SLAMF1_F24
713374	cg22973246	3.42254312491461e-06	SLAMF1_F24
713375	cg17634975	5.76902690941431e-06	SLAMF1_F24
713376	cg25551622	7.06680243166219e-06	SLAMF1_F24
713377	cg02044689	-5.99066245971079e-06	SLAMF1_F24
713378	cg12712768	-4.59951980316944e-06	SLAMF1_F24
713379	cg21135563	-4.13839087266056e-06	SLAMF1_F24
713380	cg14977412	-4.15463424816626e-07	SLAMF1_F24
713381	cg11189709	9.17747060720452e-07	SLAMF1_F24
713382	cg00352903	1.59991640320436e-06	SLAMF1_F24
713383	cg04246649	-3.91022682301945e-06	SLAMF1_F24
713384	cg12885484	-1.0339087170865e-06	SLAMF1_F24
713385	cg27532318	8.99166541497463e-07	SLAMF1_F24
713386	cg25364141	-4.81915795246637e-07	SLAMF1_F24
713387	cg05428495	4.01852048330347e-06	SLAMF1_F24
713388	cg21277891	1.93328599748816e-06	SLAMF1_F24
713389	cg14168524	3.139153370739e-06	SLAMF1_F24
713390	cg13029151	5.85847160309067e-06	SLAMF1_F24
713391	cg25635505	-3.066739142581e-06	SLAMF1_F24
713392	cg23095581	-1.70414171916243e-06	SLAMF1_F24
713393	cg01868896	3.98741880214534e-06	SLAMF1_F24
713394	cg09038676	-4.0694377160429e-07	SLAMF1_F24
713395	cg06354692	-1.8784003384281e-06	SLAMF1_F24
713396	cg05480095	1.68332156705928e-07	SLAMF1_F24
713397	cg24725337	-5.28708397609699e-07	SLAMF1_F24
713398	cg27004939	-1.25713288628591e-06	SLAMF1_F24
713399	cg05897615	1.09205975402841e-06	SLAMF1_F24
713400	cg08065092	1.10555318836079e-07	SLAMF1_F24
713401	cg15480137	-5.5261607285003e-07	SLAMF1_F24
713402	cg21558874	8.16720917543905e-07	SLAMF1_F24
713403	cg12890009	-1.11372481610257e-06	SLAMF1_F24
713404	cg15766897	4.17142746465818e-07	SLAMF1_F24
713405	cg19427589	-6.81841708053549e-07	SLAMF1_F24
713406	cg20853467	-5.0272999216895e-07	SLAMF1_F24
713407	cg19579183	-1.8029359406568e-06	SLAMF1_F24
713408	cg14984943	-3.08539699280076e-06	SLAMF1_F24
713409	cg21583160	2.55496153652693e-07	SLAMF1_F24
713410	cg27578227	-1.27631878775423e-06	SLAMF1_F24
713411	cg22494642	2.38961927574621e-07	SLAMF1_F24
713412	cg21232822	4.72489007895023e-07	SLAMF1_F24
713413	cg23293787	-1.57783788185863e-06	SLAMF1_F24
713414	cg16078886	-2.43419348148937e-07	SLAMF1_F24
713415	cg24251441	1.4101122761959e-06	SLAMF1_F24
713416	cg03755702	4.70195003597518e-06	SLAMF1_F24
713417	cg25872789	-4.28176251315752e-06	SLAMF1_F24
713418	cg17858811	-1.96523926128406e-07	SLAMF1_F24
713419	cg24177002	2.5659932977184e-06	SLAMF1_F24
713420	cg02031974	3.51705250117312e-06	SLAMF1_F24
713421	cg00380250	4.89652369012643e-06	SLAMF1_F24
713422	cg08851607	1.96719338735549e-06	SLAMF1_F24
713423	cg05487589	-5.74697332739918e-06	SLAMF1_F24
713424	cg12392374	-2.60727661605382e-07	SLAMF1_F24
713425	cg16077255	-5.01720955839052e-07	SLAMF1_F24
713426	cg26467187	-4.91387876516821e-06	SLAMF1_F24
713427	cg23624837	-9.72952646752818e-06	SLAMF1_F24
713428	cg08576827	-1.32739650340283e-07	SLAMF1_F24
713429	cg16602816	-3.69572998030236e-06	SLAMF1_F24
713430	cg17259656	1.50710182625863e-06	SLAMF1_F24
713431	cg21351795	-2.46356370178416e-06	SLAMF1_F24
713432	cg07717774	3.02310129376821e-06	SLAMF1_F24
713433	cg00143308	-1.3482088552413e-06	SLAMF1_F24
713434	cg09569215	-4.66885606045481e-06	SLAMF1_F24
713435	cg09998278	-1.50461913061477e-06	SLAMF1_F24
713436	cg25860664	-9.18000476839882e-06	SLAMF1_F24
713437	cg03444911	1.50891732451836e-06	SLAMF1_F24
713438	cg00221714	2.88920554635962e-06	SLAMF1_F24
713439	cg21795255	-9.67258798599499e-08	SLAMF1_F24
713440	cg14739080	-7.60440399945144e-06	SLAMF1_F24
713441	cg19482581	-5.82986318744835e-07	SLAMF1_F24
713442	cg20437963	3.79114751711617e-07	SLAMF1_F24
713443	cg26090062	2.27207969957547e-06	SLAMF1_F24
713444	cg22341520	-1.06649704450026e-06	SLAMF1_F24
713445	cg19390675	-1.80043838574801e-07	SLAMF1_F24
713446	cg11741071	5.11177760942771e-09	SLAMF1_F24
713447	cg12052052	1.33422392964518e-06	SLAMF1_F24
713448	cg00068196	2.37193739395139e-06	SLAMF1_F24
713449	cg08932727	-1.65223300542252e-06	SLAMF1_F24
713450	cg14466923	-1.2532133769959e-06	SLAMF1_F24
713451	cg20691168	-3.59024968821822e-06	SLAMF1_F24
713452	cg22779218	2.1349297238106e-06	SLAMF1_F24
713453	cg27229823	7.51985349727695e-07	SLAMF1_F24
713454	cg12578955	7.16232597533327e-06	SLAMF1_F24
713455	cg22996170	6.37404762680631e-06	SLAMF1_F24
713456	cg02820079	-3.0778361649019e-06	SLAMF1_F24
713457	cg14383815	-3.91059207352734e-06	SLAMF1_F24
713458	cg14209399	7.40160266152124e-06	SLAMF1_F24
713459	cg05920113	2.23022824474327e-06	SLAMF1_F24
713460	cg18681905	-5.53574650701057e-06	SLAMF1_F24
713461	cg07125009	-9.03357301300054e-08	SLAMF1_F24
713462	cg01624305	1.14572380397192e-07	SLAMF1_F24
713463	cg21592091	-9.03215540964595e-06	SLAMF1_F24
713464	cg25490411	3.08094641958344e-07	SLAMF1_F24
713465	cg10549071	-1.03587136599023e-06	SLAMF1_F24
713466	cg04436907	2.77136943095255e-06	SLAMF1_F24
713467	cg07353116	-8.50709548170718e-06	SLAMF1_F24
713468	cg15175091	1.46582874483781e-06	SLAMF1_F24
713469	cg05138468	3.93606358310323e-07	SLAMF1_F24
713470	cg18654979	1.37350990082754e-06	SLAMF1_F24
713471	cg06520831	-3.20317728976998e-06	SLAMF1_F24
713472	cg07724905	2.5449752694691e-07	SLAMF1_F24
713473	cg23083836	-1.72991627521376e-06	SLAMF1_F24
713474	cg01372113	-2.19863615682248e-06	SLAMF1_F24
713475	cg08704195	1.07697332959084e-06	SLAMF1_F24
713476	cg22038207	-4.05847854099086e-07	SLAMF1_F24
713477	cg11820558	-2.48324588903429e-08	SLAMF1_F24
713478	cg06537894	-4.35195449432506e-07	SLAMF1_F24
713479	cg24336646	-1.0298396075953e-07	SLAMF1_F24
713480	cg14504780	1.94433473401807e-06	SLAMF1_F24
713481	ch.3.96438232F	3.60232303574574e-06	SLAMF1_F24
713482	cg14382976	4.88796128722794e-06	SLAMF1_F24
713483	cg24771804	-2.25198609305704e-06	SLAMF1_F24
713484	cg06342490	1.9524812260328e-06	SLAMF1_F24
713485	cg05801088	4.16247909351587e-07	SLAMF1_F24
713486	cg15052214	-4.41526665804231e-07	SLAMF1_F24
713487	cg01347410	-1.28132226971147e-06	SLAMF1_F24
713488	cg15827564	3.15302671028599e-06	SLAMF1_F24
713489	cg14588317	2.29104446373923e-06	SLAMF1_F24
713490	cg01583666	9.38965395023978e-06	SLAMF1_F24
713491	cg25283966	4.23016426874458e-06	SLAMF1_F24
713492	cg06941917	2.4106985087838e-06	SLAMF1_F24
713493	cg23573665	4.03966359523521e-07	SLAMF1_F24
713494	cg23988310	6.84986145401871e-07	SLAMF1_F24
713495	cg09527266	1.7528551844519e-06	SLAMF1_F24
713496	cg14201734	2.10280020374701e-06	SLAMF1_F24
713497	cg11603796	6.47950646277015e-07	SLAMF1_F24
713498	cg18593842	1.46239918619204e-06	SLAMF1_F24
713499	cg21137501	3.16029391080639e-06	SLAMF1_F24
713500	cg00620628	-2.28405884450981e-06	SLAMF1_F24
713501	cg21595053	1.43692274105664e-06	SLAMF1_F24
713502	cg01284527	5.15537342275334e-06	SLAMF1_F24
713503	cg07697735	8.21837869082792e-06	SLAMF1_F24
713504	cg20918823	-1.63090277106679e-06	SLAMF1_F24
713505	cg08295452	3.56316813173096e-06	SLAMF1_F24
713506	cg21615615	8.1090838194011e-07	SLAMF1_F24
713507	cg13163521	4.1237069250399e-06	SLAMF1_F24
713508	cg15725695	-3.01463970945907e-07	SLAMF1_F24
713509	cg04202338	2.74381907412373e-08	SLAMF1_F24
713510	cg00842282	5.99449583078655e-07	SLAMF1_F24
713511	cg01371244	-8.05429904247321e-06	SLAMF1_F24
713512	cg23599278	3.36908694576426e-07	SLAMF1_F24
713513	cg06507244	-3.32467614952705e-06	SLAMF1_F24
713514	cg25485388	6.68093779392564e-06	SLAMF1_F24
713515	cg10061770	2.93849069113985e-07	SLAMF1_F24
713516	cg07765161	9.61725968719724e-08	SLAMF1_F24
713517	cg12378722	6.6638672063662e-08	SLAMF1_F24
713518	cg07363330	-4.51320937723704e-06	SLAMF1_F24
713519	cg18836319	4.15082770707725e-06	SLAMF1_F24
713520	cg15701579	-6.97136672002025e-06	SLAMF1_F24
713521	cg24472965	-4.50071154085788e-06	SLAMF1_F24
713522	cg15567884	1.30058653467499e-06	SLAMF1_F24
713523	cg10083349	7.86273004010079e-06	SLAMF1_F24
713524	cg26405198	-1.28425941119108e-05	SLAMF1_F24
713525	cg03617813	1.48733067769769e-07	SLAMF1_F24
713526	cg26240185	-1.15570950492811e-07	SLAMF1_F24
713527	cg02607972	-4.27007720187907e-07	SLAMF1_F24
713528	cg08977887	-5.29979297669187e-06	SLAMF1_F24
713529	cg08541541	4.20321175364382e-07	SLAMF1_F24
713530	cg16726706	-4.02054912178732e-06	SLAMF1_F24
713531	cg05303728	-1.81911185627294e-07	SLAMF1_F24
713532	cg00986053	-3.70582044623734e-07	SLAMF1_F24
713533	cg17442482	-4.95112879028724e-07	SLAMF1_F24
713534	cg20043057	1.97515105932354e-06	SLAMF1_F24
713535	cg25786388	2.66300121745826e-06	SLAMF1_F24
713536	cg18597315	-9.31870368380365e-07	SLAMF1_F24
713537	cg13050240	-2.93459802974269e-07	SLAMF1_F24
713538	cg18874046	-1.18045373515185e-06	SLAMF1_F24
713539	cg02065192	2.51479870354671e-06	SLAMF1_F24
713540	cg07030884	-1.42069621461927e-06	SLAMF1_F24
713541	cg19780389	7.607935205255e-07	SLAMF1_F24
713542	cg27277362	1.07491937436862e-06	SLAMF1_F24
713543	cg07920005	8.49135207377653e-07	SLAMF1_F24
713544	cg00006609	2.52996228124654e-06	SLAMF1_F24
713545	cg14665448	-5.06363175627694e-07	SLAMF1_F24
713546	cg16576049	-4.36386994961733e-07	SLAMF1_F24
713547	cg27139852	-5.99288520281131e-07	SLAMF1_F24
713548	cg25391231	-1.29132150403436e-06	SLAMF1_F24
713549	cg26404474	-4.4069231574084e-08	SLAMF1_F24
713550	cg02757028	8.39939103466134e-07	SLAMF1_F24
713551	cg14558568	-2.31188645124028e-06	SLAMF1_F24
713552	cg01326364	1.1171599524936e-06	SLAMF1_F24
713553	cg21094737	1.80857070230791e-06	SLAMF1_F24
713554	cg01806859	-4.10805970181536e-06	SLAMF1_F24
713555	cg16658762	1.35438697262629e-06	SLAMF1_F24
713556	cg21062760	-1.96668291171962e-06	SLAMF1_F24
713557	cg05354329	-6.111734012005e-06	SLAMF1_F24
713558	cg23227881	1.62658529913429e-06	SLAMF1_F24
713559	cg11650974	-1.52817213553375e-07	SLAMF1_F24
713560	cg24879560	-2.18448248535481e-06	SLAMF1_F24
713561	cg27443844	-1.91627146697968e-06	SLAMF1_F24
713562	cg05798911	3.48027755694795e-06	SLAMF1_F24
713563	cg12486762	-6.34639298031367e-06	SLAMF1_F24
713564	cg15935791	-1.04282800049571e-06	SLAMF1_F24
713565	cg27056736	-2.90024515499303e-07	SLAMF1_F24
713566	cg05238270	8.39907438470963e-06	SLAMF1_F24
713567	cg08690241	-3.94914481264055e-06	SLAMF1_F24
713568	cg22004241	-2.09675858471338e-06	SLAMF1_F24
713569	cg16370056	1.28018649722499e-07	SLAMF1_F24
713570	cg21180201	-1.16531565992629e-06	SLAMF1_F24
713571	cg07867133	1.8047103682493e-06	SLAMF1_F24
713572	cg21707311	1.50252553894994e-06	SLAMF1_F24
713573	cg07596467	2.0694896015821e-06	SLAMF1_F24
713574	cg08810598	-2.83069989718788e-06	SLAMF1_F24
713575	cg15742858	3.77982713694101e-06	SLAMF1_F24
713576	cg23353167	-1.3392247941446e-06	SLAMF1_F24
713577	cg21311310	2.00535374768589e-07	SLAMF1_F24
713578	cg03729676	5.79703421333478e-06	SLAMF1_F24
713579	cg09472600	1.11474354112365e-06	SLAMF1_F24
713580	cg23171099	7.98741361585397e-07	SLAMF1_F24
713581	cg09483318	6.69864165901495e-06	SLAMF1_F24
713582	cg12155676	-1.71305285543182e-06	SLAMF1_F24
713583	cg11295942	3.55589619171143e-07	SLAMF1_F24
713584	cg11340881	-1.2525553001069e-05	SLAMF1_F24
713585	cg07055879	-3.96960279479065e-06	SLAMF1_F24
713586	cg18403285	-4.03680233170427e-07	SLAMF1_F24
713587	cg17013166	-6.27636854310079e-06	SLAMF1_F24
713588	cg06013117	4.42228768465524e-06	SLAMF1_F24
713589	cg17848896	-9.28398810910884e-08	SLAMF1_F24
713590	cg22115706	-1.44513946525006e-06	SLAMF1_F24
713591	cg15788652	-3.3690343622153e-06	SLAMF1_F24
713592	cg25281743	-7.39673850458664e-07	SLAMF1_F24
713593	cg06799605	-1.48487853704642e-06	SLAMF1_F24
713594	cg04922286	9.64835890050534e-07	SLAMF1_F24
713595	cg17631150	-4.23204654025604e-06	SLAMF1_F24
713596	cg25478717	-1.83414557486599e-06	SLAMF1_F24
713597	cg04888022	1.46165686153233e-06	SLAMF1_F24
713598	cg08502759	-6.39681301746192e-07	SLAMF1_F24
713599	cg04749316	1.58561744202361e-06	SLAMF1_F24
713600	cg02486750	-5.41261662986694e-06	SLAMF1_F24
713601	cg05661000	-2.52339700884063e-06	SLAMF1_F24
713602	cg15792713	1.86217790386692e-06	SLAMF1_F24
713603	cg13024741	-9.82602151436406e-07	SLAMF1_F24
713604	cg25034720	2.09195962369147e-06	SLAMF1_F24
713605	cg19681730	1.41105552336713e-06	SLAMF1_F24
713606	cg05425114	7.32913822919474e-06	SLAMF1_F24
713607	cg19985595	2.46447973844013e-06	SLAMF1_F24
713608	cg00126636	4.42457107522023e-07	SLAMF1_F24
713609	cg21664858	8.55294502326025e-07	SLAMF1_F24
713610	cg13822446	1.79393301841069e-06	SLAMF1_F24
713611	cg23310839	3.888178941004e-08	SLAMF1_F24
713612	cg22750782	-4.13848661683354e-07	SLAMF1_F24
713613	cg25261955	2.57864746874413e-07	SLAMF1_F24
713614	cg23449262	-6.68411397951066e-07	SLAMF1_F24
713615	cg07330230	4.69642223586837e-07	SLAMF1_F24
713616	cg11731173	4.90920257014795e-06	SLAMF1_F24
713617	cg19528976	4.21116379527106e-06	SLAMF1_F24
713618	cg23269221	-4.99885593785464e-06	SLAMF1_F24
713619	cg27228993	6.14690233189763e-06	SLAMF1_F24
713620	cg02706273	3.01845518452252e-06	SLAMF1_F24
713621	cg16970843	5.77210583829248e-06	SLAMF1_F24
713622	cg15178714	-1.61847910474257e-06	SLAMF1_F24
713623	cg03055894	-8.52309883818356e-06	SLAMF1_F24
713624	cg19766178	-2.11068957388152e-06	SLAMF1_F24
713625	cg23714541	1.24348477130129e-06	SLAMF1_F24
713626	cg10445449	4.45782913800531e-07	SLAMF1_F24
713627	cg15143914	-1.46821132778308e-05	SLAMF1_F24
713628	cg05706397	-3.20866695303671e-06	SLAMF1_F24
713629	cg03991188	-4.85336508353099e-06	SLAMF1_F24
713630	cg16692781	8.05388790305785e-07	SLAMF1_F24
713631	cg00766729	6.85141192729764e-07	SLAMF1_F24
713632	cg05679317	7.37568429130856e-07	SLAMF1_F24
713633	cg05244979	-5.68300468768043e-07	SLAMF1_F24
713634	cg07535010	3.80836603336223e-07	SLAMF1_F24
713635	cg26290049	-3.10523329205216e-06	SLAMF1_F24
713636	cg20481247	-1.40291565710916e-06	SLAMF1_F24
713637	cg25897251	-1.08842979946824e-05	SLAMF1_F24
713638	cg23479070	4.88186426350388e-06	SLAMF1_F24
713639	cg00661238	-6.73090275541928e-06	SLAMF1_F24
713640	cg08946995	8.74818824762957e-06	SLAMF1_F24
713641	cg00509670	4.56580993942186e-06	SLAMF1_F24
713642	cg21318267	-3.01762861143593e-06	SLAMF1_F24
713643	ch.3.2293220R	9.30433391318658e-07	SLAMF1_F24
713644	cg19178389	-8.97491354040092e-06	SLAMF1_F24
713645	cg19180698	-1.28734205204468e-06	SLAMF1_F24
713646	cg11507438	-5.72750395807489e-06	SLAMF1_F24
713647	cg12283656	-1.71888181154848e-08	SLAMF1_F24
713648	cg08314176	-2.58103292935814e-06	SLAMF1_F24
713649	cg07060074	3.48818466132066e-06	SLAMF1_F24
713650	cg19562572	5.53443336438952e-06	SLAMF1_F24
713651	cg09994017	1.01283194433385e-07	SLAMF1_F24
713652	cg03866105	5.09670264336316e-08	SLAMF1_F24
713653	cg15913671	-1.020744551517e-05	SLAMF1_F24
713654	cg10203440	4.8153924760512e-06	SLAMF1_F24
713655	cg22854590	1.50587526054769e-06	SLAMF1_F24
713656	cg23245289	-3.95040485284365e-06	SLAMF1_F24
713657	cg13460850	-4.80684923829635e-06	SLAMF1_F24
713658	cg05775012	-1.29215310020876e-08	SLAMF1_F24
713659	cg24911827	8.36428496667672e-06	SLAMF1_F24
713660	cg22251148	-2.63464951771903e-06	SLAMF1_F24
713661	cg20887073	2.10930767440258e-06	SLAMF1_F24
713662	cg21230387	1.27920473104804e-05	SLAMF1_F24
713663	cg27507375	-6.48438149549248e-07	SLAMF1_F24
713664	cg01793449	-5.27488902787631e-07	SLAMF1_F24
713665	cg25134134	3.96748357888643e-06	SLAMF1_F24
713666	cg14213424	-5.34818223335935e-07	SLAMF1_F24
713667	cg17531228	-1.53921238439689e-06	SLAMF1_F24
713668	cg07742906	4.0957199222388e-06	SLAMF1_F24
713669	cg19692149	2.87223731323299e-08	SLAMF1_F24
713670	cg00314003	4.67722868430581e-06	SLAMF1_F24
713671	cg02742119	-1.11575774937034e-05	SLAMF1_F24
713672	cg18152055	-1.20618872880964e-06	SLAMF1_F24
713673	cg14642298	-2.9386769280796e-07	SLAMF1_F24
713674	cg24336046	-2.23784490233055e-06	SLAMF1_F24
713675	cg18595196	5.14013650002741e-07	SLAMF1_F24
713676	cg25433586	3.14123168597898e-07	SLAMF1_F24
713677	cg02770745	3.76348351624018e-06	SLAMF1_F24
713678	cg08135904	6.5992877367816e-06	SLAMF1_F24
713679	cg20662018	1.15371623550921e-06	SLAMF1_F24
713680	cg25357602	-1.85917145939239e-06	SLAMF1_F24
713681	cg10538202	9.15058367186414e-06	SLAMF1_F24
713682	cg12743631	-1.83183583570588e-06	SLAMF1_F24
713683	cg01751147	5.59302286201524e-06	SLAMF1_F24
713684	cg11666571	-3.77501200321896e-07	SLAMF1_F24
713685	cg10721491	1.01454244628793e-06	SLAMF1_F24
713686	cg08662325	3.91901230331297e-06	SLAMF1_F24
713687	cg17181660	1.68759093871189e-06	SLAMF1_F24
713688	cg12795383	1.60134413025581e-07	SLAMF1_F24
713689	cg08001853	1.18570265017193e-05	SLAMF1_F24
713690	cg26718263	-3.7609169332577e-06	SLAMF1_F24
713691	cg24556573	5.67548050221444e-06	SLAMF1_F24
713692	cg15078654	-3.11043398987726e-06	SLAMF1_F24
713693	cg22168724	-5.42314281961138e-07	SLAMF1_F24
713694	cg24402990	-7.85311222599995e-07	SLAMF1_F24
713695	cg08543134	5.3237603372351e-07	SLAMF1_F24
713696	cg17465697	-3.12729211875264e-06	SLAMF1_F24
713697	cg03224756	3.10455853084655e-06	SLAMF1_F24
713698	cg13246911	-2.22010458518813e-06	SLAMF1_F24
713699	cg24827381	3.80644285174225e-06	SLAMF1_F24
713700	cg05131479	2.64197483748216e-06	SLAMF1_F24
713701	cg13486627	4.78139903708551e-07	SLAMF1_F24
713702	cg00314741	3.42631941623188e-06	SLAMF1_F24
713703	cg13258606	-1.84339925908435e-07	SLAMF1_F24
713704	cg12707553	-2.84601600607473e-06	SLAMF1_F24
713705	cg17392043	2.35060217670851e-06	SLAMF1_F24
713706	cg08491805	3.89287422092666e-07	SLAMF1_F24
713707	cg03752800	-5.22548391079924e-07	SLAMF1_F24
713708	cg17496939	-4.45721233065955e-06	SLAMF1_F24
713709	cg26637434	-2.05055575965148e-06	SLAMF1_F24
713710	cg09406537	1.91610850084088e-06	SLAMF1_F24
713711	cg04251363	-4.31339372680506e-08	SLAMF1_F24
713712	cg04428805	1.4550045604541e-06	SLAMF1_F24
713713	cg00635695	1.89370209348074e-06	SLAMF1_F24
713714	cg18462168	-3.1725220732224e-07	SLAMF1_F24
713715	cg06475052	-4.1519415867923e-07	SLAMF1_F24
713716	cg14844194	-7.53857262995162e-07	SLAMF1_F24
713717	cg03590708	2.40423036254882e-06	SLAMF1_F24
713718	cg08282145	-1.17262548490461e-06	SLAMF1_F24
713719	cg18310806	-1.52454387059744e-06	SLAMF1_F24
713720	cg14240326	1.11435690299929e-06	SLAMF1_F24
713721	cg09409484	-1.99862031574257e-06	SLAMF1_F24
713722	cg11365584	3.07069353608725e-06	SLAMF1_F24
713723	cg18990407	-4.02473545796052e-06	SLAMF1_F24
713724	cg12790645	6.27202723328864e-06	SLAMF1_F24
713725	cg15836941	-3.61471893457546e-07	SLAMF1_F24
713726	cg23275158	6.51242906847577e-07	SLAMF1_F24
713727	cg05037389	-2.91163651047866e-06	SLAMF1_F24
713728	cg08931682	2.18465768082186e-06	SLAMF1_F24
713729	cg16886756	3.58761744468078e-06	SLAMF1_F24
713730	cg11203211	-2.20143373552683e-06	SLAMF1_F24
713731	cg00485574	-8.36339082046046e-06	SLAMF1_F24
713732	cg14480449	-1.16125306922944e-06	SLAMF1_F24
713733	cg18082885	3.24821031039293e-06	SLAMF1_F24
713734	cg14707237	-2.16587545121376e-07	SLAMF1_F24
713735	cg15741861	2.41621479046514e-07	SLAMF1_F24
713736	cg03170472	-7.58991003351504e-06	SLAMF1_F24
713737	cg15627072	-7.50457836528738e-06	SLAMF1_F24
713738	cg13783641	1.74106908677825e-06	SLAMF1_F24
713739	cg02512168	-5.76640781643708e-06	SLAMF1_F24
713740	cg20123344	2.73345835448561e-06	SLAMF1_F24
713741	cg13486056	-6.03054807949007e-07	SLAMF1_F24
713742	cg11055967	-5.60058417118544e-06	SLAMF1_F24
713743	cg07109115	4.08425293831131e-07	SLAMF1_F24
713744	cg26029345	2.65721773405091e-07	SLAMF1_F24
713745	cg00610583	-4.33671860162192e-07	SLAMF1_F24
713746	cg22481981	3.96440268971897e-06	SLAMF1_F24
713747	cg12624215	1.34516738722814e-06	SLAMF1_F24
713748	cg24866260	-1.47473163979044e-06	SLAMF1_F24
713749	cg10619467	5.80453548552727e-07	SLAMF1_F24
713750	cg08135103	1.86537194156899e-06	SLAMF1_F24
713751	cg12018487	2.70040663954803e-07	SLAMF1_F24
713752	cg05609656	-2.37466926487615e-06	SLAMF1_F24
713753	cg06205432	1.87812886011369e-07	SLAMF1_F24
713754	cg06171978	4.58098155666706e-07	SLAMF1_F24
713755	cg26331689	1.81638414826347e-06	SLAMF1_F24
713756	cg06579480	1.39669645824643e-06	SLAMF1_F24
713757	cg24043567	-8.5221173628298e-07	SLAMF1_F24
713758	cg10611648	2.67358396398624e-06	SLAMF1_F24
713759	cg04908382	-1.86951574917755e-06	SLAMF1_F24
713760	cg19988566	1.58954910038004e-06	SLAMF1_F24
713761	cg21289583	-2.48994503716789e-06	SLAMF1_F24
713762	cg13776304	4.54257439850319e-07	SLAMF1_F24
713763	cg21238238	2.13878832923092e-06	SLAMF1_F24
713764	cg14656949	7.30526745681042e-07	SLAMF1_F24
713765	cg14461752	-2.61231684024219e-06	SLAMF1_F24
713766	cg17982579	-1.5205171782758e-06	SLAMF1_F24
713767	cg13235825	2.8197129246511e-06	SLAMF1_F24
713768	cg14311481	-1.00683887478137e-06	SLAMF1_F24
713769	cg16564525	1.03161269405816e-05	SLAMF1_F24
713770	cg10369428	-7.95105419891956e-07	SLAMF1_F24
713771	cg08079170	-1.00115488106421e-06	SLAMF1_F24
713772	cg01133262	-5.71757286233683e-08	SLAMF1_F24
713773	cg24300494	-6.11919013078133e-08	SLAMF1_F24
713774	cg02380535	1.0672370580898e-07	SLAMF1_F24
713775	cg18561658	4.2606553925748e-06	SLAMF1_F24
713776	cg00964400	-4.03655004327554e-06	SLAMF1_F24
713777	cg05253151	-1.47737518284499e-06	SLAMF1_F24
713778	cg25244124	-3.00347678065625e-06	SLAMF1_F24
713779	cg23121203	2.01623825073692e-06	SLAMF1_F24
713780	cg18853964	-1.08203812930526e-07	SLAMF1_F24
713781	cg14118079	-2.09960122754241e-07	SLAMF1_F24
713782	cg26825850	-1.99165426594496e-06	SLAMF1_F24
713783	cg04517254	8.02683783976364e-06	SLAMF1_F24
713784	cg21674987	3.62629408870364e-08	SLAMF1_F24
713785	cg03069134	-4.60154653847675e-07	SLAMF1_F24
713786	cg11931235	-9.77435333365011e-07	SLAMF1_F24
713787	cg14106584	3.95252435505284e-06	SLAMF1_F24
713788	cg12855611	-5.4406173883586e-07	SLAMF1_F24
713789	cg14404807	6.10590202250089e-06	SLAMF1_F24
713790	cg09297225	-1.81304919269585e-05	SLAMF1_F24
713791	cg13426862	2.15645176323888e-06	SLAMF1_F24
713792	cg04487150	4.69933479399811e-06	SLAMF1_F24
713793	cg13714322	4.44841093202253e-06	SLAMF1_F24
713794	cg01806261	4.6151911316864e-07	SLAMF1_F24
713795	cg13272810	-4.4162947544951e-06	SLAMF1_F24
713796	cg06906961	1.76325098463219e-06	SLAMF1_F24
713797	cg18801599	-7.45531998547941e-07	SLAMF1_F24
713798	cg03388431	4.55435648010939e-06	SLAMF1_F24
713799	cg14426785	1.45868629337296e-06	SLAMF1_F24
713800	cg11631755	-3.20613390689145e-07	SLAMF1_F24
713801	cg01150226	3.27133237596441e-06	SLAMF1_F24
713802	cg22321985	3.21142165315777e-06	SLAMF1_F24
713803	cg16318188	-3.69782065457251e-08	SLAMF1_F24
713804	cg12235073	9.13163465195541e-06	SLAMF1_F24
713805	cg12639453	2.52405082320985e-06	SLAMF1_F24
713806	cg15031996	3.09182799847889e-08	SLAMF1_F24
713807	cg20806051	-4.64069336653725e-07	SLAMF1_F24
713808	cg04833152	-5.46692362147039e-07	SLAMF1_F24
713809	cg07673181	4.22086184709004e-07	SLAMF1_F24
713810	cg05082312	-1.0489254253916e-07	SLAMF1_F24
713811	cg20206574	4.37066862308986e-08	SLAMF1_F24
713812	cg06562172	-1.19935048871407e-06	SLAMF1_F24
713813	cg23081213	-3.83303492881937e-06	SLAMF1_F24
713814	cg00417408	1.40454667645428e-06	SLAMF1_F24
713815	cg12509797	-7.77044814819179e-07	SLAMF1_F24
713816	cg10971205	4.76629495943479e-06	SLAMF1_F24
713817	cg10075464	3.91060053610887e-08	SLAMF1_F24
713818	cg10721315	-5.5311822776969e-06	SLAMF1_F24
713819	cg26180255	6.77537568937528e-07	SLAMF1_F24
713820	cg18072664	-7.36700970473161e-06	SLAMF1_F24
713821	cg19318298	-7.18716171671786e-07	SLAMF1_F24
713822	cg13751231	1.36236221381168e-06	SLAMF1_F24
713823	cg00631482	-3.66651336131624e-07	SLAMF1_F24
713824	cg12473000	2.50683848221691e-06	SLAMF1_F24
713825	cg10309027	2.70224519528438e-06	SLAMF1_F24
713826	cg18193127	1.84821433262177e-06	SLAMF1_F24
713827	cg12692386	-1.62916986395851e-06	SLAMF1_F24
713828	cg12877917	2.57436989527011e-06	SLAMF1_F24
713829	cg20981055	-1.29038483651231e-07	SLAMF1_F24
713830	cg09197653	-3.03773506434969e-06	SLAMF1_F24
713831	cg14030674	-4.37025934585191e-06	SLAMF1_F24
713832	cg26246022	8.4369330427294e-07	SLAMF1_F24
713833	cg02460870	1.85175539399047e-06	SLAMF1_F24
713834	cg16717690	6.20025728318315e-08	SLAMF1_F24
713835	cg11806102	-5.49201435127939e-07	SLAMF1_F24
713836	cg27120531	-3.58727198569832e-06	SLAMF1_F24
713837	cg24055633	3.43422333566652e-07	SLAMF1_F24
713838	cg13473062	-2.82910161634487e-07	SLAMF1_F24
713839	cg12739989	-2.73141639082472e-06	SLAMF1_F24
713840	cg02470411	-7.60031750583899e-07	SLAMF1_F24
713841	cg04276953	-2.29815098654877e-06	SLAMF1_F24
713842	cg11414012	1.63488694896958e-06	SLAMF1_F24
713843	cg10362591	5.32165464500915e-07	SLAMF1_F24
713844	cg22331093	-3.80159937843933e-06	SLAMF1_F24
713845	cg18854413	-2.98048611619809e-06	SLAMF1_F24
713846	cg19109146	-1.4123549888328e-06	SLAMF1_F24
713847	cg15432135	-3.53117123766903e-06	SLAMF1_F24
713848	cg05845529	1.68933017492761e-06	SLAMF1_F24
713849	cg26445361	-1.87010152875612e-06	SLAMF1_F24
713850	cg19287277	-7.60480827910623e-09	SLAMF1_F24
713851	cg10592619	-2.90758363853566e-06	SLAMF1_F24
713852	cg02457541	-6.26802876524134e-06	SLAMF1_F24
713853	cg22588850	-6.58067134226263e-06	SLAMF1_F24
713854	cg19422787	-2.1243089787285e-06	SLAMF1_F24
713855	cg25783987	-2.14929563790996e-06	SLAMF1_F24
713856	cg03450635	-4.14466170596568e-06	SLAMF1_F24
713857	cg00458157	-4.88326255098107e-06	SLAMF1_F24
713858	cg12892033	1.15449863132767e-06	SLAMF1_F24
713859	cg13885855	-3.72093916263205e-06	SLAMF1_F24
713860	cg19042070	4.45938820989144e-07	SLAMF1_F24
713861	cg05532101	1.32705467512361e-06	SLAMF1_F24
713862	cg10188300	1.58388171239688e-06	SLAMF1_F24
713863	cg01376221	-6.23146632088797e-06	SLAMF1_F24
713864	cg08216502	7.18694460214538e-07	SLAMF1_F24
713865	cg05473730	-1.89516399685056e-06	SLAMF1_F24
713866	cg14205998	-1.70605728306241e-06	SLAMF1_F24
713867	cg00355377	-3.40305473917106e-06	SLAMF1_F24
713868	cg17638055	-3.00218330851674e-07	SLAMF1_F24
713869	cg03431084	-4.66052261274415e-06	SLAMF1_F24
713870	cg14664628	1.28046980335946e-06	SLAMF1_F24
713871	cg25035332	-6.12776750011907e-07	SLAMF1_F24
713872	cg17591595	-2.61499605725858e-06	SLAMF1_F24
713873	cg10550776	-6.46846761113815e-07	SLAMF1_F24
713874	cg12849338	-3.21945856502258e-06	SLAMF1_F24
713875	cg00089107	-3.27785712191291e-06	SLAMF1_F24
713876	cg22598563	3.12774830604083e-06	SLAMF1_F24
713877	cg04589048	-9.39244660252823e-07	SLAMF1_F24
713878	cg14461273	2.82681823268474e-06	SLAMF1_F24
713879	cg05779630	-1.22791382668675e-07	SLAMF1_F24
713880	cg00445405	-3.08157410083446e-06	SLAMF1_F24
713881	cg22953865	-4.27433585659891e-06	SLAMF1_F24
713882	cg00113225	-4.83899316044164e-06	SLAMF1_F24
713883	cg18432451	-3.48622099206058e-06	SLAMF1_F24
713884	cg23992568	1.13085718127769e-05	SLAMF1_F24
713885	cg27501873	-4.08155256943899e-06	SLAMF1_F24
713886	cg07569483	2.98491232892126e-07	SLAMF1_F24
713887	cg24320661	-7.55782615450868e-06	SLAMF1_F24
713888	cg25821135	-4.54501770523023e-06	SLAMF1_F24
713889	cg00836755	5.66132439172543e-07	SLAMF1_F24
713890	cg27188994	-5.59391073282973e-06	SLAMF1_F24
713891	cg05766921	3.12737437703548e-07	SLAMF1_F24
713892	cg15400742	2.24929528895349e-08	SLAMF1_F24
713893	cg03913499	4.5626128632662e-07	SLAMF1_F24
713894	cg01419675	6.11907727976337e-07	SLAMF1_F24
713895	cg14405183	-1.76179064663624e-06	SLAMF1_F24
713896	cg07725889	1.5844331908916e-06	SLAMF1_F24
713897	cg04426969	6.72516091957594e-07	SLAMF1_F24
713898	cg02251027	1.49953699015512e-06	SLAMF1_F24
713899	cg25170091	-1.30118501781817e-06	SLAMF1_F24
713900	cg19418888	-9.40772277765041e-07	SLAMF1_F24
713901	cg12253865	7.5633423267969e-07	SLAMF1_F24
713902	cg03376719	-1.21435853463868e-07	SLAMF1_F24
713903	cg15543238	1.59346578674037e-06	SLAMF1_F24
713904	cg25939954	-1.03561243944608e-06	SLAMF1_F24
713905	cg22895981	2.16291007405351e-06	SLAMF1_F24
713906	cg13434989	1.53723460499846e-07	SLAMF1_F24
713907	cg27429982	7.28874176796757e-07	SLAMF1_F24
713908	cg04911280	-8.80562766238235e-07	SLAMF1_F24
713909	cg17568119	-8.13833544778475e-07	SLAMF1_F24
713910	cg00072720	4.40000679953921e-06	SLAMF1_F24
713911	cg12707348	-6.43008757017609e-07	SLAMF1_F24
713912	cg02486497	-3.83329161614883e-07	SLAMF1_F24
713913	cg00227093	-4.03334449045522e-06	SLAMF1_F24
713914	cg14685305	-2.0223697175549e-07	SLAMF1_F24
713915	cg21796547	-3.28918525504681e-06	SLAMF1_F24
713916	cg24287377	1.73306528910211e-06	SLAMF1_F24
713917	cg09023739	-3.40767305288647e-06	SLAMF1_F24
713918	cg20751189	-6.55361796633186e-06	SLAMF1_F24
713919	cg00885512	3.79533415285126e-06	SLAMF1_F24
713920	cg22451063	-7.75702104663106e-06	SLAMF1_F24
713921	cg23397217	-7.64962000423978e-06	SLAMF1_F24
713922	cg13428152	8.20920048623413e-07	SLAMF1_F24
713923	cg09058747	3.64775967876472e-06	SLAMF1_F24
713924	cg08738297	-5.62300232550428e-06	SLAMF1_F24
713925	cg09681708	2.16217182505479e-06	SLAMF1_F24
713926	cg05928342	-1.2383670880022e-06	SLAMF1_F24
713927	cg16929041	3.91230576874663e-07	SLAMF1_F24
713928	cg02617551	-2.6716763257774e-06	SLAMF1_F24
713929	cg20909418	4.94870180158082e-07	SLAMF1_F24
713930	cg19754530	-2.18659908272014e-06	SLAMF1_F24
713931	cg24197275	1.12452745954744e-06	SLAMF1_F24
713932	cg11904885	-2.78106766525682e-06	SLAMF1_F24
713933	cg08287127	3.34680206063128e-06	SLAMF1_F24
713934	cg24748024	4.35627558934819e-06	SLAMF1_F24
713935	cg11754846	-2.14037352335724e-06	SLAMF1_F24
713936	cg17128996	1.10496571337397e-07	SLAMF1_F24
713937	cg15206981	-9.83296828161574e-07	SLAMF1_F24
713938	cg13273830	-9.39766821372708e-07	SLAMF1_F24
713939	cg26033870	-7.65529217078831e-07	SLAMF1_F24
713940	cg18442168	9.42338153718143e-06	SLAMF1_F24
713941	cg25181214	1.63894699452252e-06	SLAMF1_F24
713942	cg03780648	-1.99585080009863e-06	SLAMF1_F24
713943	cg15774137	4.73674312776485e-06	SLAMF1_F24
713944	cg01991514	-6.29932302006346e-06	SLAMF1_F24
713945	cg20569203	-1.85656547776708e-06	SLAMF1_F24
713946	cg15964874	-6.75197286126474e-06	SLAMF1_F24
713947	cg00441271	5.47650186967787e-06	SLAMF1_F24
713948	cg10430994	5.37532567633525e-06	SLAMF1_F24
713949	cg10371040	2.30743923951934e-06	SLAMF1_F24
713950	cg13793438	4.41969294358953e-06	SLAMF1_F24
713951	cg25602954	-3.01219456022668e-06	SLAMF1_F24
713952	cg08541895	7.1605550584644e-06	SLAMF1_F24
713953	cg27576514	-1.44945509423088e-06	SLAMF1_F24
713954	cg05977333	4.91166445250178e-06	SLAMF1_F24
713955	cg26302614	-5.43042217651087e-07	SLAMF1_F24
713956	cg07356667	-4.29104747963342e-06	SLAMF1_F24
713957	cg14850156	-4.92926189099484e-06	SLAMF1_F24
713958	cg02527751	-4.90147458128764e-06	SLAMF1_F24
713959	cg13892059	-8.22532500624608e-07	SLAMF1_F24
713960	cg05256605	-3.90066496653824e-06	SLAMF1_F24
713961	cg06932064	3.77712954489737e-06	SLAMF1_F24
713962	cg03549739	1.34842169123808e-07	SLAMF1_F24
713963	cg26536849	-1.08187326646552e-06	SLAMF1_F24
713964	cg10518327	-3.41069964387849e-07	SLAMF1_F24
713965	cg19754180	6.17872989958444e-06	SLAMF1_F24
713966	cg19556583	3.00377155411936e-06	SLAMF1_F24
713967	cg02715673	1.63128391950828e-06	SLAMF1_F24
713968	cg13068284	-2.71686587865518e-06	SLAMF1_F24
713969	cg16969586	1.09164750574293e-06	SLAMF1_F24
713970	cg15766324	-1.87665341962829e-06	SLAMF1_F24
713971	cg10096122	7.67738428954643e-07	SLAMF1_F24
713972	cg19135561	4.94801078006666e-07	SLAMF1_F24
713973	cg10623290	-7.20039725876226e-07	SLAMF1_F24
713974	cg16357834	-3.15085149544703e-07	SLAMF1_F24
713975	cg12591986	5.16803556618988e-07	SLAMF1_F24
713976	cg01055191	-1.81662626920954e-08	SLAMF1_F24
713977	cg17207559	5.44447594830214e-07	SLAMF1_F24
713978	cg07757091	7.66137612327689e-07	SLAMF1_F24
713979	cg13579036	-5.17010175386921e-06	SLAMF1_F24
713980	cg09599577	-2.991768991057e-07	SLAMF1_F24
713981	cg00992850	2.27696888981782e-06	SLAMF1_F24
713982	cg09718971	1.8306491558301e-06	SLAMF1_F24
713983	cg06876648	2.20402125230341e-06	SLAMF1_F24
713984	cg23515411	-4.52656650266155e-06	SLAMF1_F24
713985	cg27301360	1.72107766035708e-06	SLAMF1_F24
713986	cg01131076	7.19176508805542e-07	SLAMF1_F24
713987	cg07370726	3.3911306557079e-06	SLAMF1_F24
713988	cg04833918	-3.36445167786476e-06	SLAMF1_F24
713989	cg25445244	5.11560730495875e-07	SLAMF1_F24
713990	cg13712385	-2.17484802491922e-06	SLAMF1_F24
713991	cg14526953	-8.71708210043147e-07	SLAMF1_F24
713992	cg03176298	4.01371245857086e-07	SLAMF1_F24
713993	cg19123639	-4.98652751849232e-07	SLAMF1_F24
713994	cg16352140	1.49249818760369e-06	SLAMF1_F24
713995	cg13058650	7.53874446875801e-07	SLAMF1_F24
713996	cg04971263	-2.11294484438099e-07	SLAMF1_F24
713997	cg23059701	-1.10455627252069e-06	SLAMF1_F24
713998	cg21654233	5.11237717908681e-07	SLAMF1_F24
713999	cg20140034	7.71865571132666e-06	SLAMF1_F24
714000	cg04577979	6.59104001679336e-06	SLAMF1_F24
714001	cg21608747	6.69272256804928e-07	SLAMF1_F24
714002	cg02138834	-1.39748219135954e-06	SLAMF1_F24
714003	cg03084476	-2.3771897070021e-06	SLAMF1_F24
714004	cg27608911	1.29369408133748e-06	SLAMF1_F24
714005	cg03183820	-3.37281533322148e-06	SLAMF1_F24
714006	cg19379465	-2.33809957393163e-06	SLAMF1_F24
714007	cg14779299	-1.43326040658259e-06	SLAMF1_F24
714008	cg03574414	-1.59729637717227e-06	SLAMF1_F24
714009	cg10902144	1.63114204970336e-06	SLAMF1_F24
714010	cg01416395	-5.22685925481161e-06	SLAMF1_F24
714011	cg16146501	1.86598959695127e-07	SLAMF1_F24
714012	cg12907598	2.20558655039642e-06	SLAMF1_F24
714013	cg00673290	4.25136076525721e-06	SLAMF1_F24
714014	cg10560692	2.25398442683076e-06	SLAMF1_F24
714015	cg20098251	1.34994234347302e-07	SLAMF1_F24
714016	cg25249681	2.12087676981299e-06	SLAMF1_F24
714017	cg02241160	3.03854116087777e-06	SLAMF1_F24
714018	cg23918013	-3.04502005057211e-06	SLAMF1_F24
714019	cg03533632	-1.85138174649802e-07	SLAMF1_F24
714020	cg09763393	3.68756388545608e-06	SLAMF1_F24
714021	cg02272682	1.46149899883006e-06	SLAMF1_F24
714022	cg15085255	5.06269552181688e-07	SLAMF1_F24
714023	cg00517080	3.00205844674492e-06	SLAMF1_F24
714024	cg23988883	-7.60306731701961e-06	SLAMF1_F24
714025	cg15796980	1.06433159449444e-06	SLAMF1_F24
714026	cg02214783	1.83922677388691e-06	SLAMF1_F24
714027	cg03133198	-3.96698714035568e-06	SLAMF1_F24
714028	cg02030592	-9.24530478842116e-06	SLAMF1_F24
714029	cg06592657	-2.10749217108341e-06	SLAMF1_F24
714030	cg18036475	7.70810817005473e-07	SLAMF1_F24
714031	cg00811567	-2.54118488922002e-06	SLAMF1_F24
714032	cg19849696	3.45211410985287e-07	SLAMF1_F24
714033	cg23812195	4.60575477788574e-06	SLAMF1_F24
714034	cg03841832	-2.79349770572282e-08	SLAMF1_F24
714035	cg11283995	7.594428116385e-07	SLAMF1_F24
714036	cg01903569	1.75262836671342e-06	SLAMF1_F24
714037	cg27235726	1.66178910219436e-06	SLAMF1_F24
714038	cg11798545	1.24964454553898e-06	SLAMF1_F24
714039	cg22117266	2.8904607903646e-06	SLAMF1_F24
714040	cg13433214	-1.69745065104464e-06	SLAMF1_F24
714041	cg11747499	1.77585508249563e-07	SLAMF1_F24
714042	cg05731859	-2.09830181606555e-08	SLAMF1_F24
714043	cg13965272	-5.79935903197534e-06	SLAMF1_F24
714044	cg08734740	-5.85530422262468e-08	SLAMF1_F24
714045	cg07277387	-1.59255375991848e-06	SLAMF1_F24
714046	cg08152599	6.86935020349016e-06	SLAMF1_F24
714047	cg08205110	8.57765243117151e-07	SLAMF1_F24
714048	cg03463578	6.53138460777179e-09	SLAMF1_F24
714049	cg09013542	-6.00854387437071e-06	SLAMF1_F24
714050	cg27190404	6.8596304014405e-07	SLAMF1_F24
714051	cg02317321	-1.46187198146561e-06	SLAMF1_F24
714052	cg26049812	-3.10256268128158e-06	SLAMF1_F24
714053	cg18172013	-5.64313824050391e-06	SLAMF1_F24
714054	cg01827908	-8.10014940226589e-06	SLAMF1_F24
714055	cg27355739	4.02038505470523e-09	SLAMF1_F24
714056	cg23340666	-3.23875805458646e-06	SLAMF1_F24
714057	cg13951268	1.34248355278199e-06	SLAMF1_F24
714058	cg07343476	-4.16674978938014e-06	SLAMF1_F24
714059	cg23238077	2.00064220214324e-07	SLAMF1_F24
714060	cg26807563	2.69556149347434e-06	SLAMF1_F24
714061	cg05444640	5.41560451248917e-06	SLAMF1_F24
714062	cg09212052	4.62508588007359e-07	SLAMF1_F24
714063	cg01442529	2.27793561260659e-07	SLAMF1_F24
714064	cg04409895	1.82728220040723e-06	SLAMF1_F24
714065	cg14644025	-6.5271008767836e-07	SLAMF1_F24
714066	cg18501264	-3.77478847003159e-08	SLAMF1_F24
714067	cg14272781	-5.18099137810868e-06	SLAMF1_F24
714068	cg16840854	-2.96968662322289e-08	SLAMF1_F24
714069	cg16538606	2.25373449679705e-06	SLAMF1_F24
714070	cg04984039	-8.01692631284708e-06	SLAMF1_F24
714071	cg00820621	-2.54317288981752e-06	SLAMF1_F24
714072	cg00301256	5.59163873809675e-07	SLAMF1_F24
714073	cg16743469	-4.0641211217171e-09	SLAMF1_F24
714074	cg01556611	1.72410539395651e-07	SLAMF1_F24
714075	cg15824891	-8.18707800508657e-08	SLAMF1_F24
714076	cg04579183	4.92260080577363e-06	SLAMF1_F24
714077	cg09469170	3.98993043364906e-07	SLAMF1_F24
714078	cg18553305	-2.30402679808658e-06	SLAMF1_F24
714079	cg02639685	5.68197100795537e-07	SLAMF1_F24
714080	cg01947585	8.09037361054973e-08	SLAMF1_F24
714081	cg21187265	5.8809868625798e-06	SLAMF1_F24
714082	cg17748466	-1.16949053828302e-05	SLAMF1_F24
714083	cg20938665	1.42069394743434e-06	SLAMF1_F24
714084	cg09965760	-7.14622183281685e-06	SLAMF1_F24
714085	cg17493391	5.64498991837255e-06	SLAMF1_F24
714086	cg06713076	2.3936209199627e-06	SLAMF1_F24
714087	cg12829747	-9.14605098129683e-07	SLAMF1_F24
714088	cg00605176	-6.43429551179176e-07	SLAMF1_F24
714089	cg12782654	1.14535128496456e-06	SLAMF1_F24
714090	cg20440638	-1.30499094283026e-06	SLAMF1_F24
714091	cg14049288	4.41642503956526e-06	SLAMF1_F24
714092	cg24933199	2.71501438346283e-06	SLAMF1_F24
714093	cg23189290	7.96602929378845e-06	SLAMF1_F24
714094	cg12606138	-2.66791658111071e-06	SLAMF1_F24
714095	cg12357298	1.17790364219443e-06	SLAMF1_F24
714096	cg26338386	-4.77605999540956e-06	SLAMF1_F24
714097	cg09160776	4.69898178957283e-06	SLAMF1_F24
714098	cg26167053	1.72254144635943e-06	SLAMF1_F24
714099	cg15278747	3.004968108424e-06	SLAMF1_F24
714100	cg01150480	5.16000440409662e-06	SLAMF1_F24
714101	cg06598735	-1.56428721614585e-06	SLAMF1_F24
714102	cg11931949	5.49666034912947e-06	SLAMF1_F24
714103	cg02366262	2.59633684320883e-06	SLAMF1_F24
714104	cg09141280	2.90460957376768e-06	SLAMF1_F24
714105	cg18123418	-1.12175319145561e-06	SLAMF1_F24
714106	cg18321037	2.54300191116055e-06	SLAMF1_F24
714107	cg20486603	1.52603147001148e-06	SLAMF1_F24
714108	cg24226529	-1.44841960652999e-07	SLAMF1_F24
714109	cg19087217	-7.92947710523893e-07	SLAMF1_F24
714110	cg10146203	7.79573143027971e-07	SLAMF1_F24
714111	cg18583828	5.55835029344636e-06	SLAMF1_F24
714112	cg09744053	-8.55279242822561e-08	SLAMF1_F24
714113	cg03279995	-8.6240939334373e-07	SLAMF1_F24
714114	cg00378313	-1.84282945734866e-06	SLAMF1_F24
714115	cg17036530	-5.42317173102473e-06	SLAMF1_F24
714116	cg09823125	-3.72313887794176e-07	SLAMF1_F24
714117	cg04184571	-2.21889213494705e-06	SLAMF1_F24
714118	cg02545303	2.10700850278773e-06	SLAMF1_F24
714119	cg03626746	1.90696897399237e-06	SLAMF1_F24
714120	cg16243558	-3.05636733785646e-06	SLAMF1_F24
714121	cg00739593	-3.58544816771658e-06	SLAMF1_F24
714122	cg26386610	1.62281985510673e-06	SLAMF1_F24
714123	cg13102120	-1.0040057109611e-05	SLAMF1_F24
714124	cg00000721	1.80488472790077e-06	SLAMF1_F24
714125	cg18615824	3.87168935867665e-06	SLAMF1_F24
714126	cg15818729	5.10990235848072e-07	SLAMF1_F24
714127	cg17561445	-6.21462344472542e-06	SLAMF1_F24
714128	cg24068409	-3.77685378405552e-07	SLAMF1_F24
714129	cg11042373	-5.44815349054393e-07	SLAMF1_F24
714130	cg21787280	1.99729319652733e-06	SLAMF1_F24
714131	cg23679769	2.40110738271025e-07	SLAMF1_F24
714132	cg01871408	2.59177127422213e-06	SLAMF1_F24
714133	cg13865940	1.72912195844476e-06	SLAMF1_F24
714134	cg17066270	1.09568164225392e-05	SLAMF1_F24
714135	cg02407545	1.07023258444405e-06	SLAMF1_F24
714136	cg22201153	1.01207744493017e-06	SLAMF1_F24
714137	cg16707227	1.41316436487182e-06	SLAMF1_F24
714138	cg03629447	1.90996105212318e-06	SLAMF1_F24
714139	cg00679007	1.84632571556517e-06	SLAMF1_F24
714140	cg14383716	-6.69066707106715e-08	SLAMF1_F24
714141	cg13515104	5.55985950848654e-07	SLAMF1_F24
714142	cg18631201	-1.38619516974282e-06	SLAMF1_F24
714143	cg03751421	2.9385222113572e-07	SLAMF1_F24
714144	cg02446282	-3.10051463845971e-06	SLAMF1_F24
714145	cg14749095	2.39611054232137e-06	SLAMF1_F24
714146	cg03981924	-3.53490612626845e-06	SLAMF1_F24
714147	cg02772619	3.96769303339084e-06	SLAMF1_F24
714148	cg15741354	-6.76821856543931e-06	SLAMF1_F24
714149	cg16892026	-2.31849520762885e-06	SLAMF1_F24
714150	cg02188587	7.2998946398522e-07	SLAMF1_F24
714151	cg03607993	-1.41798301225045e-06	SLAMF1_F24
714152	cg05376543	1.85138320444591e-06	SLAMF1_F24
714153	cg06216309	6.51661313717749e-06	SLAMF1_F24
714154	cg06659791	2.16821053937687e-06	SLAMF1_F24
714155	cg04859800	2.40010484500577e-08	SLAMF1_F24
714156	cg06368401	-8.25098195959791e-07	SLAMF1_F24
714157	cg20670488	7.74688326720648e-07	SLAMF1_F24
714158	cg04906700	2.80652912725081e-06	SLAMF1_F24
714159	cg09827588	-2.4964185428567e-06	SLAMF1_F24
714160	cg00451812	-6.00419176555188e-08	SLAMF1_F24
714161	cg17002326	-1.31033996624845e-06	SLAMF1_F24
714162	cg02614187	-4.44460372795929e-10	SLAMF1_F24
714163	cg17303287	-1.67943517825632e-06	SLAMF1_F24
714164	cg04782152	-2.93061017335599e-06	SLAMF1_F24
714165	cg13685954	2.20175897523215e-07	SLAMF1_F24
714166	cg15031013	3.55906478287593e-06	SLAMF1_F24
714167	cg04651621	3.48834879465548e-06	SLAMF1_F24
714168	cg26253523	-2.46801102341017e-07	SLAMF1_F24
714169	cg06405341	1.63754783358434e-06	SLAMF1_F24
714170	cg02617981	2.90439705224645e-07	SLAMF1_F24
714171	cg07335234	6.21739820377363e-07	SLAMF1_F24
714172	cg19192065	-8.83608197400226e-06	SLAMF1_F24
714173	cg18766056	-1.47527403921451e-07	SLAMF1_F24
714174	cg18958591	2.73044216945233e-06	SLAMF1_F24
714175	cg19875872	4.30986291602037e-07	SLAMF1_F24
714176	cg02807948	1.55492143876775e-06	SLAMF1_F24
714177	cg09307411	-2.80185835324299e-06	SLAMF1_F24
714178	cg14312946	-5.5047935225491e-07	SLAMF1_F24
714179	cg10250441	-3.84819087752508e-06	SLAMF1_F24
714180	cg15195837	-1.78277778836305e-06	SLAMF1_F24
714181	cg11630367	1.46063914518405e-06	SLAMF1_F24
714182	cg12310881	9.74573711517026e-07	SLAMF1_F24
714183	cg15940575	-1.05868533194877e-06	SLAMF1_F24
714184	cg00918181	4.31223134905902e-06	SLAMF1_F24
714185	cg10071386	3.68151389678658e-06	SLAMF1_F24
714186	cg03185290	-1.08399252396087e-06	SLAMF1_F24
714187	cg03714691	1.33240702802871e-06	SLAMF1_F24
714188	cg26142925	5.42990622140467e-07	SLAMF1_F24
714189	cg26421343	-1.7244932810614e-06	SLAMF1_F24
714190	cg03405588	-6.04681863572068e-07	SLAMF1_F24
714191	cg24167683	2.09756519667779e-07	SLAMF1_F24
714192	cg22159759	-2.44183249021541e-06	SLAMF1_F24
714193	cg06954679	1.65956766855915e-06	SLAMF1_F24
714194	cg10004224	-2.23844603307191e-06	SLAMF1_F24
714195	cg16449699	2.25789521682828e-07	SLAMF1_F24
714196	cg10338829	1.18046287578791e-06	SLAMF1_F24
714197	cg08170799	-1.27600586870005e-06	SLAMF1_F24
714198	cg05170513	-7.2497223508588e-07	SLAMF1_F24
714199	cg27272290	1.510085983528e-07	SLAMF1_F24
714200	cg19198938	2.52143548558553e-06	SLAMF1_F24
714201	cg19448644	5.89693730702283e-07	SLAMF1_F24
714202	cg09807979	-1.06273433010627e-06	SLAMF1_F24
714203	cg07704699	-1.98095813228259e-06	SLAMF1_F24
714204	cg20922371	5.28275425993725e-07	SLAMF1_F24
714205	cg13953354	2.66432887965936e-06	SLAMF1_F24
714206	cg24962268	-2.34090369011565e-06	SLAMF1_F24
714207	cg01620617	-1.5991163104514e-07	SLAMF1_F24
714208	cg25027367	-1.06860656174232e-05	SLAMF1_F24
714209	cg26476939	9.08670664616603e-06	SLAMF1_F24
714210	cg02923856	3.25804155374677e-06	SLAMF1_F24
714211	cg16606817	1.66616103247138e-06	SLAMF1_F24
714212	cg24848491	-1.21464705210609e-06	SLAMF1_F24
714213	cg15117008	-8.35882293230831e-07	SLAMF1_F24
714214	cg26622023	1.97044947572358e-07	SLAMF1_F24
714215	cg20245361	-4.77031327546563e-06	SLAMF1_F24
714216	cg17140924	5.20137330879057e-06	SLAMF1_F24
714217	cg02267312	-1.19670125681821e-07	SLAMF1_F24
714218	cg09720466	9.41078265102082e-07	SLAMF1_F24
714219	cg03349373	1.29991613739292e-06	SLAMF1_F24
714220	cg19839951	3.93644709441573e-07	SLAMF1_F24
714221	cg06621431	9.30228066066151e-07	SLAMF1_F24
714222	cg11117649	-4.02283716474771e-06	SLAMF1_F24
714223	cg07220293	-6.56949462717269e-07	SLAMF1_F24
714224	cg15142485	-1.07275941132296e-07	SLAMF1_F24
714225	cg25675903	-1.32519168561212e-06	SLAMF1_F24
714226	cg15799309	-8.0980619907818e-07	SLAMF1_F24
714227	cg23714330	1.94388892963094e-06	SLAMF1_F24
714228	cg14399271	6.11061635343419e-06	SLAMF1_F24
714229	cg19526600	-3.3799739604845e-06	SLAMF1_F24
714230	cg16078060	1.26066921849014e-06	SLAMF1_F24
714231	cg21755610	-2.04887220987875e-06	SLAMF1_F24
714232	cg07489381	5.68487673922447e-06	SLAMF1_F24
714233	cg18210732	-1.35122839009054e-08	SLAMF1_F24
714234	cg03026306	-6.95093286190789e-07	SLAMF1_F24
714235	cg11801374	-1.59475956305142e-06	SLAMF1_F24
714236	cg20642935	-1.48165693772611e-06	SLAMF1_F24
714237	cg06270615	-3.02470059669185e-06	SLAMF1_F24
714238	cg12709880	-8.21653166482329e-06	SLAMF1_F24
714239	cg26650731	2.89454588404875e-06	SLAMF1_F24
714240	cg09127759	2.28281754899735e-06	SLAMF1_F24
714241	cg22678765	5.59146023454079e-07	SLAMF1_F24
714242	cg06267075	-1.15177642319502e-06	SLAMF1_F24
714243	cg01880743	-1.69086246696966e-06	SLAMF1_F24
714244	cg17771515	4.6456289163266e-08	SLAMF1_F24
714245	cg21278742	4.99768656633419e-07	SLAMF1_F24
714246	cg24675414	4.26790260471674e-06	SLAMF1_F24
714247	cg01559356	-1.20876099867072e-06	SLAMF1_F24
714248	cg21623161	2.5114145250581e-06	SLAMF1_F24
714249	cg27657862	-4.57722264137953e-06	SLAMF1_F24
714250	cg00713969	1.65389455492293e-07	SLAMF1_F24
714251	cg14768558	-2.49891653909035e-06	SLAMF1_F24
714252	cg14008008	3.33909904191023e-07	SLAMF1_F24
714253	cg15472935	7.43077216535817e-06	SLAMF1_F24
714254	cg13663855	-1.6371361569681e-07	SLAMF1_F24
714255	cg09975738	1.56739577035593e-06	SLAMF1_F24
714256	cg01561599	-2.13084667282869e-06	SLAMF1_F24
714257	cg15499265	-3.83069310242378e-06	SLAMF1_F24
714258	cg01299279	1.0024057749918e-06	SLAMF1_F24
714259	cg03118164	2.32293849310687e-06	SLAMF1_F24
714260	cg10044209	-1.73141084641383e-07	SLAMF1_F24
714261	cg00946472	8.8546643245141e-08	SLAMF1_F24
714262	cg11510285	3.29131399247555e-06	SLAMF1_F24
714263	cg06171076	8.251612071718e-08	SLAMF1_F24
714264	cg04932413	1.00369157729272e-06	SLAMF1_F24
714265	cg03811260	2.15193817215586e-06	SLAMF1_F24
714266	cg19857424	2.31347298406029e-06	SLAMF1_F24
714267	cg15209740	-5.13141608155625e-08	SLAMF1_F24
714268	cg00250811	1.51832226511396e-06	SLAMF1_F24
714269	cg02066545	-1.37461074977838e-06	SLAMF1_F24
714270	cg14635047	-4.88884143440991e-08	SLAMF1_F24
714271	cg22151372	-2.59405981377305e-06	SLAMF1_F24
714272	cg02851498	2.45814586477689e-06	SLAMF1_F24
714273	cg14876338	-2.43004784157932e-06	SLAMF1_F24
714274	ch.1.4784808F	-2.39826733250003e-06	SLAMF1_F24
714275	cg06310294	-3.04527981832977e-06	SLAMF1_F24
714276	cg03525191	5.34173301354012e-07	SLAMF1_F24
714277	cg06203976	-2.86242857005863e-06	SLAMF1_F24
714278	cg06252517	1.9580815478244e-06	SLAMF1_F24
714279	cg05952841	2.53017104134903e-06	SLAMF1_F24
714280	cg14775751	2.07409273491583e-07	SLAMF1_F24
714281	cg11498734	1.61580637562439e-06	SLAMF1_F24
714282	cg03357650	3.46118535311846e-06	SLAMF1_F24
714283	cg14200979	2.77858122002933e-07	SLAMF1_F24
714284	cg15955341	-2.57520790037445e-08	SLAMF1_F24
714285	cg08053920	-1.07785557180705e-06	SLAMF1_F24
714286	cg00983880	6.56280453524361e-06	SLAMF1_F24
714287	cg05257472	-4.23841589276227e-08	SLAMF1_F24
714288	cg18773617	2.60400229369811e-06	SLAMF1_F24
714289	cg14548911	4.68249776245877e-06	SLAMF1_F24
714290	cg20368463	5.26380099192845e-07	SLAMF1_F24
714291	cg15229917	7.88735631961019e-07	SLAMF1_F24
714292	cg09016742	5.56799306396956e-07	SLAMF1_F24
714293	cg14803663	-1.44261936795176e-06	SLAMF1_F24
714294	cg08547499	8.85294590608385e-08	SLAMF1_F24
714295	cg23501767	-4.61895306870882e-08	SLAMF1_F24
714296	cg18163442	3.46615066146596e-06	SLAMF1_F24
714297	cg05802374	5.66418441817263e-06	SLAMF1_F24
714298	cg17521320	3.66409060590431e-06	SLAMF1_F24
714299	cg12700324	-2.18279126780296e-06	SLAMF1_F24
714300	cg00844484	-1.74491383876355e-06	SLAMF1_F24
714301	cg24761014	-3.9550402889286e-06	SLAMF1_F24
714302	cg26913800	1.76971756178545e-06	SLAMF1_F24
714303	cg03837314	1.35836468902372e-06	SLAMF1_F24
714304	cg17035304	8.91566242008627e-07	SLAMF1_F24
714305	cg02154252	-1.7597365043531e-06	SLAMF1_F24
714306	cg25799291	-6.95455433858476e-06	SLAMF1_F24
714307	cg24466280	5.20592711385662e-06	SLAMF1_F24
714308	cg22896900	-1.73324063969725e-06	SLAMF1_F24
714309	cg24256745	-3.30751005178997e-06	SLAMF1_F24
714310	cg15922976	2.13548273291708e-06	SLAMF1_F24
714311	cg11341440	3.59083541969201e-06	SLAMF1_F24
714312	cg23542328	5.00533034971179e-06	SLAMF1_F24
714313	cg12828504	2.99096525393879e-06	SLAMF1_F24
714314	cg11626052	2.88936096439561e-06	SLAMF1_F24
714315	cg23372306	-9.19828732301118e-07	SLAMF1_F24
714316	cg17103269	-2.84638738594804e-06	SLAMF1_F24
714317	cg05365255	-3.45230214851367e-06	SLAMF1_F24
714318	cg15847988	9.31033358158684e-07	SLAMF1_F24
714319	cg09808626	-1.84385917671088e-06	SLAMF1_F24
714320	cg09597806	-5.8028293759803e-06	SLAMF1_F24
714321	cg04065304	-4.60422525381875e-06	SLAMF1_F24
714322	cg23711371	1.12588396674439e-07	SLAMF1_F24
714323	cg05885462	2.41156367385581e-06	SLAMF1_F24
714324	cg20629634	-1.88787697704985e-06	SLAMF1_F24
714325	cg12930753	-1.30932979173875e-06	SLAMF1_F24
714326	cg10963977	-1.09815927070937e-07	SLAMF1_F24
714327	cg22245412	-1.984051981137e-06	SLAMF1_F24
714328	cg25941963	2.11760815727062e-06	SLAMF1_F24
714329	cg05371331	-5.23322687855138e-06	SLAMF1_F24
714330	cg07149844	6.52404868055847e-07	SLAMF1_F24
714331	cg01514703	-1.9090146493384e-06	SLAMF1_F24
714332	cg23801782	2.91702401861637e-06	SLAMF1_F24
714333	cg10583322	-5.54083985834076e-07	SLAMF1_F24
714334	cg17819250	-4.83960342885415e-06	SLAMF1_F24
714335	cg14720757	-6.03519415880051e-06	SLAMF1_F24
714336	cg09180634	-1.02115684021463e-05	SLAMF1_F24
714337	cg00636737	-3.71079918034e-06	SLAMF1_F24
714338	cg18779314	2.73368633869474e-06	SLAMF1_F24
714339	cg03705220	1.75924896136359e-06	SLAMF1_F24
714340	cg02917399	-2.48836626314807e-07	SLAMF1_F24
714341	cg04461691	5.17191202595945e-07	SLAMF1_F24
714342	cg13137376	8.60410047643169e-07	SLAMF1_F24
714343	cg10486060	-6.07359658682236e-06	SLAMF1_F24
714344	cg12759096	-3.19648812242774e-07	SLAMF1_F24
714345	cg23886755	2.74432223876827e-06	SLAMF1_F24
714346	cg04789482	8.04117213202431e-07	SLAMF1_F24
714347	cg03040554	1.20703690527196e-06	SLAMF1_F24
714348	cg15830449	-8.26757739397509e-07	SLAMF1_F24
714349	cg22707085	1.31291619469008e-06	SLAMF1_F24
714350	cg09968542	1.67799869631363e-07	SLAMF1_F24
714351	cg03219235	-6.89593883302125e-06	SLAMF1_F24
714352	cg15844374	-5.90163049448291e-07	SLAMF1_F24
714353	cg19339902	-8.34630283460633e-07	SLAMF1_F24
714354	cg07104525	-9.11269886150221e-06	SLAMF1_F24
714355	cg02871059	3.71625112646734e-08	SLAMF1_F24
714356	cg18753596	2.6255621922155e-06	SLAMF1_F24
714357	cg16007185	-8.91028987316008e-08	SLAMF1_F24
714358	cg19971024	-2.72525459414934e-06	SLAMF1_F24
714359	cg15437117	-2.17911070570979e-06	SLAMF1_F24
714360	cg08522473	7.23475807394877e-07	SLAMF1_F24
714361	cg27319280	-4.18338465012167e-07	SLAMF1_F24
714362	cg19784622	5.61540388833375e-06	SLAMF1_F24
714363	cg19316309	3.06589440636134e-06	SLAMF1_F24
714364	cg11847992	-6.14655435210224e-06	SLAMF1_F24
714365	cg25897632	-5.64907254315416e-08	SLAMF1_F24
714366	cg03925327	-2.37580814525739e-06	SLAMF1_F24
714367	cg09833344	-4.28879419129347e-07	SLAMF1_F24
714368	cg05265747	-7.45677022870111e-06	SLAMF1_F24
714369	cg01333326	5.90516223136182e-07	SLAMF1_F24
714370	cg13066502	1.7121380712651e-06	SLAMF1_F24
714371	cg14064262	-2.14602409788315e-07	SLAMF1_F24
714372	cg26364598	5.92163536668823e-07	SLAMF1_F24
714373	cg09603188	6.11726426469817e-07	SLAMF1_F24
714374	cg15284964	-6.91165290650284e-06	SLAMF1_F24
714375	cg24012465	6.69257511835441e-07	SLAMF1_F24
714376	cg03214130	5.91429784872007e-07	SLAMF1_F24
714377	cg06545665	1.30117150020996e-06	SLAMF1_F24
714378	cg02710127	1.29358406775812e-07	SLAMF1_F24
714379	cg16038949	-2.43335994732265e-06	SLAMF1_F24
714380	cg15032112	1.65776113920614e-06	SLAMF1_F24
714381	cg17911773	6.46669613881029e-07	SLAMF1_F24
714382	cg15393118	-1.98514243065628e-06	SLAMF1_F24
714383	cg12380967	-1.03784533985523e-06	SLAMF1_F24
714384	cg10880599	2.8923449472574e-06	SLAMF1_F24
714385	cg25793831	-1.52258868160459e-06	SLAMF1_F24
714386	cg17998813	9.57356090748211e-07	SLAMF1_F24
714387	cg01347539	9.24667262625856e-07	SLAMF1_F24
714388	cg09205083	-1.66064091207305e-06	SLAMF1_F24
714389	cg06962677	5.8873118033518e-06	SLAMF1_F24
714390	cg04657639	-7.96289060902677e-08	SLAMF1_F24
714391	cg11075148	-2.10118373943942e-06	SLAMF1_F24
714392	cg21961707	-3.17734180538843e-07	SLAMF1_F24
714393	cg08194505	4.88504191451284e-07	SLAMF1_F24
714394	cg18866084	-3.19530838750847e-07	SLAMF1_F24
714395	cg07189366	-5.05610159975072e-06	SLAMF1_F24
714396	cg06015579	-1.5330492135989e-06	SLAMF1_F24
714397	cg08900833	-4.96268668165519e-08	SLAMF1_F24
714398	cg03678476	4.98751674839832e-06	SLAMF1_F24
714399	cg12882058	6.59684249259293e-07	SLAMF1_F24
714400	cg14248429	2.86523911652008e-08	SLAMF1_F24
714401	cg20344830	2.21491234841229e-08	SLAMF1_F24
714402	cg10398297	-1.20875060965224e-06	SLAMF1_F24
714403	cg13310130	-1.37903459946242e-06	SLAMF1_F24
714404	cg22601819	4.37922920117712e-06	SLAMF1_F24
714405	cg19588259	4.65000107088923e-06	SLAMF1_F24
714406	cg15682495	-4.73200928498751e-06	SLAMF1_F24
714407	cg21277192	5.90590617799506e-07	SLAMF1_F24
714408	cg22162435	-7.5621599727471e-06	SLAMF1_F24
714409	cg17190781	-6.11475323217403e-07	SLAMF1_F24
714410	cg16403185	1.95253310009242e-06	SLAMF1_F24
714411	cg05233844	-9.90745305612084e-07	SLAMF1_F24
714412	cg24727480	4.7412771898022e-06	SLAMF1_F24
714413	cg05325379	3.90088471701154e-06	SLAMF1_F24
714414	cg05144113	9.98981967206614e-07	SLAMF1_F24
714415	cg25298992	-8.43840847105938e-06	SLAMF1_F24
714416	cg01255465	-3.53774057409715e-06	SLAMF1_F24
714417	cg25352281	7.87032940829363e-06	SLAMF1_F24
714418	cg19181996	-2.20422938124369e-07	SLAMF1_F24
714419	cg23008279	-3.22971382538469e-06	SLAMF1_F24
714420	cg12843234	-4.22425938370687e-06	SLAMF1_F24
714421	cg02021544	-3.54615879019316e-06	SLAMF1_F24
714422	cg09079356	-2.14301752805742e-06	SLAMF1_F24
714423	cg11545123	7.36677390958051e-07	SLAMF1_F24
714424	cg08057159	-2.90412882068532e-07	SLAMF1_F24
714425	cg08461160	2.41056261076453e-07	SLAMF1_F24
714426	cg05029148	-4.164489236139e-06	SLAMF1_F24
714427	cg07906170	-6.26219214902898e-06	SLAMF1_F24
714428	cg07900163	-5.94027003281515e-07	SLAMF1_F24
714429	cg07506795	-1.03933031932037e-05	SLAMF1_F24
714430	cg02197005	4.0130935198296e-06	SLAMF1_F24
714431	cg19863562	6.1073053651624e-06	SLAMF1_F24
714432	cg07348563	-1.00192640438936e-06	SLAMF1_F24
714433	cg15339796	-5.73817986498168e-06	SLAMF1_F24
714434	cg24622600	4.42595327759904e-06	SLAMF1_F24
714435	cg13185128	3.21302838072819e-06	SLAMF1_F24
714436	cg10417845	1.08358979266778e-06	SLAMF1_F24
714437	cg10323051	3.4564327082858e-06	SLAMF1_F24
714438	cg16525059	-3.01246788020615e-06	SLAMF1_F24
714439	cg08585556	6.63071386204313e-07	SLAMF1_F24
714440	cg24739157	-1.35090779373279e-05	SLAMF1_F24
714441	cg02919448	-1.71301722510645e-06	SLAMF1_F24
714442	cg01858985	-4.14855153244008e-06	SLAMF1_F24
714443	cg26719542	6.82620577529435e-07	SLAMF1_F24
714444	cg04852275	-5.84791622288667e-06	SLAMF1_F24
714445	cg04427990	3.10657227358541e-06	SLAMF1_F24
714446	cg08227320	-8.63389362038423e-06	SLAMF1_F24
714447	cg26192586	1.5309148820493e-06	SLAMF1_F24
714448	cg09397997	-6.23342344340813e-06	SLAMF1_F24
714449	cg00122166	1.6453317922413e-06	SLAMF1_F24
714450	cg20907936	-1.82701262439694e-06	SLAMF1_F24
714451	cg11670321	-6.54079850521717e-06	SLAMF1_F24
714452	cg02192318	9.68982554380635e-06	SLAMF1_F24
714453	cg24726370	-1.42139346545183e-06	SLAMF1_F24
714454	cg19956147	-2.86744881198011e-06	SLAMF1_F24
714455	cg01491398	-4.9072327049176e-06	SLAMF1_F24
714456	cg10437900	-3.971093661754e-06	SLAMF1_F24
714457	cg18533525	-2.53991564136586e-06	SLAMF1_F24
714458	cg18052042	9.18600984733953e-06	SLAMF1_F24
714459	cg27469810	-1.07586598598608e-06	SLAMF1_F24
714460	cg26280727	5.12449615024293e-06	SLAMF1_F24
714461	cg12479696	6.821067363806e-07	SLAMF1_F24
714462	cg15862160	4.82328408065995e-06	SLAMF1_F24
714463	cg14230719	-4.27679510775278e-06	SLAMF1_F24
714464	cg16361840	-6.37410012940682e-08	SLAMF1_F24
714465	cg20300592	4.50307000630878e-06	SLAMF1_F24
714466	cg19922281	8.16574354829058e-09	SLAMF1_F24
714467	cg06260624	-1.44992289243369e-06	SLAMF1_F24
714468	cg01335658	-5.90700926947933e-06	SLAMF1_F24
714469	cg17457379	2.14423017503261e-06	SLAMF1_F24
714470	cg17605498	-1.36309254857626e-07	SLAMF1_F24
714471	cg18454602	6.46040421365632e-06	SLAMF1_F24
714472	cg18683132	-1.04137738889326e-07	SLAMF1_F24
714473	cg12044785	-5.30071447359094e-07	SLAMF1_F24
714474	cg13054551	2.12536048691589e-06	SLAMF1_F24
714475	cg15025123	5.7772271092257e-06	SLAMF1_F24
714476	cg13952497	2.55014503860321e-06	SLAMF1_F24
714477	cg08564831	1.4366419989388e-06	SLAMF1_F24
714478	cg12670517	5.10702852886963e-06	SLAMF1_F24
714479	cg18912470	-2.83593206547942e-06	SLAMF1_F24
714480	cg10022048	-2.30454690902795e-06	SLAMF1_F24
714481	cg21795497	-9.51057419789301e-07	SLAMF1_F24
714482	cg08927875	1.94847025158974e-06	SLAMF1_F24
714483	cg25106671	1.23025114158213e-06	SLAMF1_F24
714484	cg10263181	-2.54020107272254e-06	SLAMF1_F24
714485	cg26220673	5.39523453611738e-08	SLAMF1_F24
714486	cg04983807	-1.52163469448065e-06	SLAMF1_F24
714487	cg00177632	-3.99601335822744e-07	SLAMF1_F24
714488	cg11116274	5.50569543883657e-07	SLAMF1_F24
714489	cg05380734	2.91341137679778e-06	SLAMF1_F24
714490	cg05065319	-1.26153618930884e-06	SLAMF1_F24
714491	cg16262365	2.53496047278798e-06	SLAMF1_F24
714492	cg06479820	2.62787695752183e-07	SLAMF1_F24
714493	cg14372281	1.05385491642538e-05	SLAMF1_F24
714494	cg02051840	-6.355775606443e-09	SLAMF1_F24
714495	cg00753676	-7.29261409866532e-06	SLAMF1_F24
714496	cg12526797	1.99919673288343e-07	SLAMF1_F24
714497	cg21244745	2.73357213857941e-06	SLAMF1_F24
714498	cg10220494	3.902632078851e-06	SLAMF1_F24
714499	cg09394363	-2.58538061098827e-06	SLAMF1_F24
714500	cg16672782	-5.20496857488226e-06	SLAMF1_F24
714501	cg01192493	-5.51915370905474e-06	SLAMF1_F24
714502	cg21833419	-4.60002237120396e-07	SLAMF1_F24
714503	cg16051363	1.80397689998697e-06	SLAMF1_F24
714504	cg26582723	2.76921963166328e-07	SLAMF1_F24
714505	cg22828473	2.58529975728127e-07	SLAMF1_F24
714506	cg27216630	8.1381329708664e-08	SLAMF1_F24
714507	cg16859614	1.31107292793542e-06	SLAMF1_F24
714508	cg23172565	1.42706829464648e-06	SLAMF1_F24
714509	cg13415320	3.30729300395498e-06	SLAMF1_F24
714510	cg16361486	-1.13202483487782e-06	SLAMF1_F24
714511	cg15082040	-4.51587460302246e-07	SLAMF1_F24
714512	cg22559643	6.35968141615154e-06	SLAMF1_F24
714513	cg05000860	-1.14430242987742e-06	SLAMF1_F24
714514	cg15821939	6.19995167111665e-07	SLAMF1_F24
714515	cg11890506	-1.24666747078592e-06	SLAMF1_F24
714516	cg13170967	2.75570042846872e-06	SLAMF1_F24
714517	cg04340895	1.79002865654709e-06	SLAMF1_F24
714518	cg00445566	-1.01688365085222e-07	SLAMF1_F24
714519	cg15764364	-4.42075830055759e-06	SLAMF1_F24
714520	cg00874494	4.90679468297975e-07	SLAMF1_F24
714521	cg01498134	2.22349429499489e-07	SLAMF1_F24
714522	cg22417789	7.19956139154171e-07	SLAMF1_F24
714523	cg23575022	-1.49032777055068e-07	SLAMF1_F24
714524	cg24646703	-4.13337647020609e-07	SLAMF1_F24
714525	cg14771419	-1.055277455591e-06	SLAMF1_F24
714526	cg10984870	1.59513706755867e-08	SLAMF1_F24
714527	cg03450104	2.39241546706564e-06	SLAMF1_F24
714528	cg01123957	-1.39353587431205e-06	SLAMF1_F24
714529	cg17518818	-1.51273234032482e-06	SLAMF1_F24
714530	cg08284310	-1.98587280385471e-06	SLAMF1_F24
714531	cg19958059	8.31545569239345e-08	SLAMF1_F24
714532	cg25165144	-1.78166538911342e-06	SLAMF1_F24
714533	cg09883411	-5.66870287947482e-07	SLAMF1_F24
714534	cg23621112	1.05447961393348e-06	SLAMF1_F24
714535	cg19117630	3.67241213909024e-07	SLAMF1_F24
714536	cg02976672	-4.63507658352787e-06	SLAMF1_F24
714537	cg12105770	-7.13046130782149e-06	SLAMF1_F24
714538	cg03694515	-4.5296366368518e-07	SLAMF1_F24
714539	cg16797901	-4.5002764239721e-06	SLAMF1_F24
714540	cg23704517	-3.95652457314314e-06	SLAMF1_F24
714541	cg07570537	-5.93006550307376e-06	SLAMF1_F24
714542	cg24195637	-9.51880238240172e-06	SLAMF1_F24
714543	cg06961439	-3.2203372669731e-06	SLAMF1_F24
714544	cg03760759	3.39923203852858e-06	SLAMF1_F24
714545	cg22283297	-3.96681643645026e-07	SLAMF1_F24
714546	cg26063872	-1.81700992852701e-06	SLAMF1_F24
714547	cg16252973	1.66387562098856e-06	SLAMF1_F24
714548	cg07767497	-2.02538871904967e-06	SLAMF1_F24
714549	cg10024209	3.80300786302278e-06	SLAMF1_F24
714550	cg23704770	-3.50665940905004e-08	SLAMF1_F24
714551	cg20386255	5.03643292280715e-06	SLAMF1_F24
714552	cg09193923	-4.92285227398598e-09	SLAMF1_F24
714553	cg27441645	3.09021809174245e-06	SLAMF1_F24
714554	cg13019156	5.856155125643e-07	SLAMF1_F24
714555	cg01175610	-4.32585763214852e-06	SLAMF1_F24
714556	cg18879501	-2.62571595058096e-06	SLAMF1_F24
714557	cg14552404	-2.23098400809235e-06	SLAMF1_F24
714558	cg15781873	3.37877124302483e-06	SLAMF1_F24
714559	cg03955530	-1.42382949572701e-06	SLAMF1_F24
714560	cg26456304	-2.56769047103938e-06	SLAMF1_F24
714561	cg03493123	-1.79526239216524e-06	SLAMF1_F24
714562	cg06132803	9.9729454744424e-07	SLAMF1_F24
714563	cg20507474	-2.93082049585341e-06	SLAMF1_F24
714564	cg10372047	2.18608254079727e-06	SLAMF1_F24
714565	cg21284376	1.23414298830542e-06	SLAMF1_F24
714566	cg13509286	1.64709235531069e-06	SLAMF1_F24
714567	cg24350166	-7.78408728446039e-07	SLAMF1_F24
714568	cg15125798	-2.5582399854394e-07	SLAMF1_F24
714569	cg11858516	-6.97231088550939e-06	SLAMF1_F24
714570	cg08983429	-1.79356124673468e-06	SLAMF1_F24
714571	cg06133377	-7.05938931023688e-06	SLAMF1_F24
714572	cg05709291	-2.57155288305483e-07	SLAMF1_F24
714573	cg00043564	2.48951056013373e-06	SLAMF1_F24
714574	cg27223456	5.95462353869708e-06	SLAMF1_F24
714575	cg24582618	-2.13436044429711e-06	SLAMF1_F24
714576	cg27388858	-1.02334915454018e-06	SLAMF1_F24
714577	cg25498258	-1.14873927338122e-07	SLAMF1_F24
714578	cg27387222	3.4737974803464e-06	SLAMF1_F24
714579	cg00421894	3.38737039891155e-06	SLAMF1_F24
714580	cg23794594	1.04154345141085e-06	SLAMF1_F24
714581	cg02381565	8.29441216510857e-06	SLAMF1_F24
714582	cg06396390	3.61559365997288e-06	SLAMF1_F24
714583	cg13208954	-1.18012506936593e-06	SLAMF1_F24
714584	cg14592586	5.66332398839429e-06	SLAMF1_F24
714585	cg14533336	4.14598307698494e-06	SLAMF1_F24
714586	cg22859847	-2.09308257535577e-07	SLAMF1_F24
714587	cg20900103	-9.55083441846413e-06	SLAMF1_F24
714588	cg25747670	-3.36743494039029e-06	SLAMF1_F24
714589	cg25889945	8.00264509654748e-07	SLAMF1_F24
714590	cg00933249	-6.62501980124154e-07	SLAMF1_F24
714591	cg01017541	-1.15851005160775e-06	SLAMF1_F24
714592	cg14048012	1.04306488556078e-06	SLAMF1_F24
714593	cg10954392	-2.41363378335381e-07	SLAMF1_F24
714594	cg11717652	1.23769896324494e-06	SLAMF1_F24
714595	cg12249291	1.11553492244978e-06	SLAMF1_F24
714596	cg10948220	-1.37219906985082e-06	SLAMF1_F24
714597	cg21995171	2.06601892223485e-06	SLAMF1_F24
714598	cg23347501	4.69558917642673e-06	SLAMF1_F24
714599	cg15074876	-6.95306436183137e-08	SLAMF1_F24
714600	cg23513337	-5.91922209678115e-06	SLAMF1_F24
714601	cg07470570	-4.06385469375281e-06	SLAMF1_F24
714602	cg11758127	-4.01519934658403e-06	SLAMF1_F24
714603	cg24284522	-1.55981674294051e-06	SLAMF1_F24
714604	cg18068721	6.86270441132527e-07	SLAMF1_F24
714605	cg07311579	-3.03355037446377e-06	SLAMF1_F24
714606	cg11638842	7.55934438598476e-07	SLAMF1_F24
714607	cg11686526	-9.28690983213699e-07	SLAMF1_F24
714608	cg02434207	-4.18110780504082e-06	SLAMF1_F24
714609	cg19716566	-7.77544118357783e-07	SLAMF1_F24
714610	cg26757524	3.95275443374861e-06	SLAMF1_F24
714611	cg05848811	1.30950269943373e-07	SLAMF1_F24
714612	cg21405493	3.47422495446675e-06	SLAMF1_F24
714613	cg23669896	-5.11729461576268e-07	SLAMF1_F24
714614	cg07095192	2.23458737738569e-06	SLAMF1_F24
714615	cg21593148	9.41029689339281e-07	SLAMF1_F24
714616	cg07448584	-2.22448151404386e-07	SLAMF1_F24
714617	ch.5.3291566R	-1.6905631323388e-09	SLAMF1_F24
714618	cg11602459	1.21778712712505e-07	SLAMF1_F24
714619	cg19275657	2.19069003534022e-06	SLAMF1_F24
714620	cg08487444	-9.96186739219245e-06	SLAMF1_F24
714621	cg02306139	-2.28161544586693e-08	SLAMF1_F24
714622	cg18475439	1.67930294688922e-06	SLAMF1_F24
714623	cg23127000	6.46131389884187e-07	SLAMF1_F24
714624	cg02697491	1.98297138355496e-06	SLAMF1_F24
714625	cg12789146	1.6598483338043e-06	SLAMF1_F24
714626	cg14596823	-1.87358418796717e-06	SLAMF1_F24
714627	cg22140378	-4.22411921715592e-07	SLAMF1_F24
714628	cg04286558	-3.36256434442927e-06	SLAMF1_F24
714629	cg15374133	3.63824578086982e-06	SLAMF1_F24
714630	cg06382651	-1.39180640106763e-06	SLAMF1_F24
714631	cg25127972	-2.27586196876826e-07	SLAMF1_F24
714632	cg06590791	1.88355276316993e-06	SLAMF1_F24
714633	cg12656582	1.28547572270146e-06	SLAMF1_F24
714634	cg01984858	3.27331947097923e-07	SLAMF1_F24
714635	cg20030560	1.54535337552869e-06	SLAMF1_F24
714636	cg20349753	8.91386901501617e-07	SLAMF1_F24
714637	cg10063433	-1.266488476307e-06	SLAMF1_F24
714638	cg00029647	6.43598232870159e-07	SLAMF1_F24
714639	cg02058267	1.51751131053971e-06	SLAMF1_F24
714640	cg09667620	6.01409979993404e-07	SLAMF1_F24
714641	cg01622960	6.1816499697775e-08	SLAMF1_F24
714642	cg10111084	-1.072286954941e-05	SLAMF1_F24
714643	cg15240876	-4.54539326433303e-06	SLAMF1_F24
714644	cg26658439	-2.5402439899351e-07	SLAMF1_F24
714645	cg27474979	1.54337831019806e-06	SLAMF1_F24
714646	cg17342330	2.86744675707006e-06	SLAMF1_F24
714647	cg04363293	1.67301952587414e-06	SLAMF1_F24
714648	cg02495935	-1.73156237648388e-06	SLAMF1_F24
714649	cg07661528	7.37931747723572e-07	SLAMF1_F24
714650	cg05641535	1.39467273746891e-06	SLAMF1_F24
714651	cg07538216	2.55643822804279e-06	SLAMF1_F24
714652	cg25658244	-1.45283799989031e-06	SLAMF1_F24
714653	cg13534237	-8.57575116622647e-06	SLAMF1_F24
714654	cg13029193	-5.2742134985381e-06	SLAMF1_F24
714655	cg08509676	-3.39411592933773e-07	SLAMF1_F24
714656	cg01698106	9.04116440428407e-07	SLAMF1_F24
714657	cg08303890	5.96143891111951e-07	SLAMF1_F24
714658	cg26419304	-1.60507738932406e-06	SLAMF1_F24
714659	cg23581112	1.00616529761796e-06	SLAMF1_F24
714660	cg21851534	2.17017383719045e-07	SLAMF1_F24
714661	cg16421726	-9.84835525526532e-07	SLAMF1_F24
714662	cg14702309	3.10508685112007e-06	SLAMF1_F24
714663	cg12802093	1.05335309188849e-07	SLAMF1_F24
714664	cg18175213	1.48566471122653e-05	SLAMF1_F24
714665	cg24134342	-1.00096324753376e-06	SLAMF1_F24
714666	cg09198634	-3.11996271241733e-06	SLAMF1_F24
714667	cg24304972	1.38210994081735e-06	SLAMF1_F24
714668	cg25155006	-1.09638447095576e-07	SLAMF1_F24
714669	cg00696013	1.20872208746802e-07	SLAMF1_F24
714670	cg07126798	7.42904455274944e-07	SLAMF1_F24
714671	cg11734354	-1.96488535013685e-06	SLAMF1_F24
714672	cg20381843	2.43850003665868e-06	SLAMF1_F24
714673	cg06293787	7.99419419253969e-07	SLAMF1_F24
714674	cg10486036	-4.56566147866335e-06	SLAMF1_F24
714675	cg22449085	2.41331905823318e-06	SLAMF1_F24
714676	cg24902461	1.69600922716818e-07	SLAMF1_F24
714677	cg11341896	4.82067406579222e-06	SLAMF1_F24
714678	cg04829161	4.75558836304907e-07	SLAMF1_F24
714679	cg20174200	3.37291330896758e-07	SLAMF1_F24
714680	cg11608654	7.85724931278838e-07	SLAMF1_F24
714681	cg05683857	-2.0890711854715e-06	SLAMF1_F24
714682	cg13901319	-1.51818492078347e-06	SLAMF1_F24
714683	cg05810619	-1.17844379437834e-05	SLAMF1_F24
714684	cg16893679	-2.51654487243999e-06	SLAMF1_F24
714685	cg27563558	1.78826728290674e-06	SLAMF1_F24
714686	cg09105683	-8.41618892830536e-07	SLAMF1_F24
714687	cg05769344	-9.67662909352607e-08	SLAMF1_F24
714688	cg12593411	-1.14825523970244e-06	SLAMF1_F24
714689	cg14058851	8.75540280970434e-07	SLAMF1_F24
714690	cg18547218	-3.02428308479397e-06	SLAMF1_F24
714691	cg13560200	1.11309516337566e-06	SLAMF1_F24
714692	cg02528768	2.54326284283586e-06	SLAMF1_F24
714693	cg09091918	4.68567689934598e-07	SLAMF1_F24
714694	cg20061971	-1.20610858556252e-06	SLAMF1_F24
714695	cg01810967	3.27778990716724e-06	SLAMF1_F24
714696	cg09399801	-1.55879335124175e-07	SLAMF1_F24
714697	cg19736900	-1.02328042365005e-05	SLAMF1_F24
714698	cg21330565	1.11399885664635e-06	SLAMF1_F24
714699	cg00795397	-8.5139965043157e-07	SLAMF1_F24
714700	cg23460057	-2.75393159646843e-06	SLAMF1_F24
714701	cg22136960	-2.34005275687383e-07	SLAMF1_F24
714702	cg23752963	6.00475645756861e-07	SLAMF1_F24
714703	cg06260647	1.84562828448685e-06	SLAMF1_F24
714704	cg08160063	2.64866019997133e-06	SLAMF1_F24
714705	cg00673344	9.57644279946061e-06	SLAMF1_F24
714706	cg23686086	2.25895236892188e-07	SLAMF1_F24
714707	cg15498306	-1.15617471539199e-06	SLAMF1_F24
714708	cg05947443	1.92253478418849e-06	SLAMF1_F24
714709	cg23033518	1.40881994788067e-06	SLAMF1_F24
714710	cg17749127	-1.90115047850716e-09	SLAMF1_F24
714711	cg21005828	2.14625170512396e-06	SLAMF1_F24
714712	cg06337872	8.73044001177771e-07	SLAMF1_F24
714713	cg08806272	2.05752111505713e-06	SLAMF1_F24
714714	cg08258066	1.05618476136401e-06	SLAMF1_F24
714715	cg17654335	1.58311168743188e-06	SLAMF1_F24
714716	cg13715901	5.02445917011644e-06	SLAMF1_F24
714717	cg10599751	1.40934955699325e-07	SLAMF1_F24
714718	cg00461770	-3.03061818173622e-08	SLAMF1_F24
714719	cg22360964	3.56207421233779e-06	SLAMF1_F24
714720	cg16938583	2.03310224702243e-06	SLAMF1_F24
714721	cg02717570	3.76864569062224e-07	SLAMF1_F24
714722	cg26944151	-8.04689098448081e-07	SLAMF1_F24
714723	cg11887370	-7.49340154485292e-08	SLAMF1_F24
714724	cg08079806	1.18141860575752e-06	SLAMF1_F24
714725	cg20952532	-6.21477986076624e-07	SLAMF1_F24
714726	cg25425784	-2.24399069500825e-07	SLAMF1_F24
714727	cg05009066	-2.98843532701119e-07	SLAMF1_F24
714728	cg07360990	4.22740278831507e-06	SLAMF1_F24
714729	cg09178514	4.89659136609237e-07	SLAMF1_F24
714730	cg12700464	1.05028729003141e-06	SLAMF1_F24
714731	cg26064774	1.41998655464578e-06	SLAMF1_F24
714732	cg12502012	-3.47316722222851e-06	SLAMF1_F24
714733	cg14575697	2.48150950458567e-06	SLAMF1_F24
714734	cg04568519	6.86848583811441e-06	SLAMF1_F24
714735	cg14605999	6.70730249199313e-06	SLAMF1_F24
714736	cg11739051	-2.13053414442223e-06	SLAMF1_F24
714737	cg07174195	-2.06206293476636e-06	SLAMF1_F24
714738	cg25488374	-1.01599483285639e-06	SLAMF1_F24
714739	cg21949913	-3.19626715362781e-06	SLAMF1_F24
714740	cg07891440	-1.69648459993352e-06	SLAMF1_F24
714741	cg06819206	-3.89560497071166e-08	SLAMF1_F24
714742	cg09107364	-2.50423827054411e-07	SLAMF1_F24
714743	cg06511235	-2.11873315900137e-06	SLAMF1_F24
714744	cg03813961	-6.34770053943557e-07	SLAMF1_F24
714745	cg19818512	-3.10718862559412e-08	SLAMF1_F24
714746	cg14426428	5.32823371086037e-07	SLAMF1_F24
714747	cg11558261	2.14498004393001e-06	SLAMF1_F24
714748	cg05139043	-1.8735555749602e-07	SLAMF1_F24
714749	cg10236254	-1.44531118795329e-05	SLAMF1_F24
714750	cg25486145	7.23826722587774e-07	SLAMF1_F24
714751	cg24870252	2.93717916314118e-06	SLAMF1_F24
714752	cg16885982	-9.63698202358996e-06	SLAMF1_F24
714753	cg01497921	1.92844817762368e-08	SLAMF1_F24
714754	cg23584352	-4.08878658460102e-07	SLAMF1_F24
714755	cg23750365	-5.61857070159476e-07	SLAMF1_F24
714756	cg21534766	1.25908495366322e-06	SLAMF1_F24
714757	cg14285788	-7.15267446272364e-06	SLAMF1_F24
714758	cg10632266	1.91934666416311e-07	SLAMF1_F24
714759	cg23627301	3.28060847070275e-06	SLAMF1_F24
714760	cg09911755	-2.35382767319291e-06	SLAMF1_F24
714761	cg10487010	-1.08124838632115e-06	SLAMF1_F24
714762	cg06659154	4.74062502989401e-06	SLAMF1_F24
714763	cg26855724	-2.75730479552612e-06	SLAMF1_F24
714764	cg06666486	-9.44216168762316e-07	SLAMF1_F24
714765	cg17763531	-5.89559486877306e-07	SLAMF1_F24
714766	cg21590833	-3.11295735427778e-07	SLAMF1_F24
714767	cg18341634	3.9977942205257e-07	SLAMF1_F24
714768	cg16025008	3.13001462023283e-07	SLAMF1_F24
714769	cg00756085	5.27572668338069e-07	SLAMF1_F24
714770	cg18601334	6.10998021475131e-06	SLAMF1_F24
714771	cg15890574	3.66935079603486e-07	SLAMF1_F24
714772	cg16481013	-6.69925211102091e-07	SLAMF1_F24
714773	cg08008938	-6.57714929711553e-08	SLAMF1_F24
714774	cg25372278	-3.37372804337087e-07	SLAMF1_F24
714775	cg14721545	-3.07492563680076e-06	SLAMF1_F24
714776	cg26011136	1.43671825774818e-06	SLAMF1_F24
714777	cg06087473	3.03171725530636e-06	SLAMF1_F24
714778	cg08116366	-2.52452201696296e-06	SLAMF1_F24
714779	cg19441834	-2.65351616184125e-06	SLAMF1_F24
714780	cg24131844	4.42478807650754e-06	SLAMF1_F24
714781	cg00701809	-4.5090553521355e-06	SLAMF1_F24
714782	cg18438319	-5.50175057823286e-06	SLAMF1_F24
714783	cg26230306	1.01966655400073e-06	SLAMF1_F24
714784	cg22177309	-3.12468287790159e-06	SLAMF1_F24
714785	cg24753249	-1.60508669237923e-06	SLAMF1_F24
714786	cg22731812	-8.42953643397841e-07	SLAMF1_F24
714787	cg15668500	-1.54524686107682e-08	SLAMF1_F24
714788	cg06747087	2.97874862759064e-06	SLAMF1_F24
714789	cg18123890	-4.26794754687851e-07	SLAMF1_F24
714790	cg06295977	5.74313167038848e-07	SLAMF1_F24
714791	cg11779440	-1.36271338070183e-06	SLAMF1_F24
714792	cg23796481	-2.22826766133371e-07	SLAMF1_F24
714793	cg20571908	1.90284023275309e-06	SLAMF1_F24
714794	cg09505136	1.51337127547722e-06	SLAMF1_F24
714795	cg05018671	-1.12404682305441e-06	SLAMF1_F24
714796	cg27583030	2.33967109255147e-07	SLAMF1_F24
714797	cg24800862	3.1698190365169e-08	SLAMF1_F24
714798	cg11005748	-2.11831085921604e-06	SLAMF1_F24
714799	cg25105688	-1.49020547600546e-06	SLAMF1_F24
714800	cg07699931	-2.88036241426954e-07	SLAMF1_F24
714801	cg00403807	-6.12066582674751e-07	SLAMF1_F24
714802	cg12572274	4.58975509479467e-07	SLAMF1_F24
714803	cg10821845	2.46746306895082e-06	SLAMF1_F24
714804	cg17718490	-8.79169259174859e-07	SLAMF1_F24
714805	cg21054550	9.99092434352973e-06	SLAMF1_F24
714806	cg17975722	6.66019578865851e-06	SLAMF1_F24
714807	cg12380909	9.940199683851e-07	SLAMF1_F24
714808	cg02826948	-5.22172939792223e-08	SLAMF1_F24
714809	cg03098849	1.06760911349448e-06	SLAMF1_F24
714810	cg04611788	-3.95889547296465e-06	SLAMF1_F24
714811	cg16145324	-3.03083159407992e-06	SLAMF1_F24
714812	cg16415116	-3.05258069351969e-06	SLAMF1_F24
714813	cg01967363	-1.86238516754102e-06	SLAMF1_F24
714814	cg19631365	-4.98751907728712e-06	SLAMF1_F24
714815	cg18081171	6.91223163043934e-08	SLAMF1_F24
714816	cg01243544	-6.51884863900485e-07	SLAMF1_F24
714817	cg27599329	-1.16406838588681e-06	SLAMF1_F24
714818	cg02539389	-7.11954809069489e-07	SLAMF1_F24
714819	cg15018351	-4.47199512119633e-06	SLAMF1_F24
714820	cg12942155	1.6411315929089e-06	SLAMF1_F24
714821	cg26828532	3.11073776361478e-06	SLAMF1_F24
714822	cg07900312	-2.78364341085203e-06	SLAMF1_F24
714823	cg23139797	2.80122889946127e-06	SLAMF1_F24
714824	cg03951631	-3.64889431204833e-07	SLAMF1_F24
714825	cg05056305	6.50341987673043e-07	SLAMF1_F24
714826	cg12998759	-3.86872437360514e-06	SLAMF1_F24
714827	cg11261911	-1.98012670082823e-06	SLAMF1_F24
714828	cg21057323	4.78472499593744e-06	SLAMF1_F24
714829	cg12778228	-8.32236876705938e-06	SLAMF1_F24
714830	cg18854706	6.16920795969595e-06	SLAMF1_F24
714831	cg01077219	-1.02296751726558e-06	SLAMF1_F24
714832	cg04561937	3.01843037776878e-06	SLAMF1_F24
714833	cg03444350	3.66557925108067e-06	SLAMF1_F24
714834	cg22816048	4.87729917643072e-07	SLAMF1_F24
714835	cg06193459	-1.73621962786523e-06	SLAMF1_F24
714836	cg10518212	6.50368212673486e-07	SLAMF1_F24
714837	cg16753621	9.82018105930145e-09	SLAMF1_F24
714838	cg07912147	-9.21341120474463e-07	SLAMF1_F24
714839	cg16206511	-5.69204809181267e-07	SLAMF1_F24
714840	cg07300408	6.03840969555934e-06	SLAMF1_F24
714841	cg22297325	-4.40580796918017e-07	SLAMF1_F24
714842	cg18851887	-9.15612707860747e-07	SLAMF1_F24
714843	cg00658085	1.67724128365139e-06	SLAMF1_F24
714844	cg04455430	-6.05690636631913e-08	SLAMF1_F24
714845	cg15367082	-6.63454845421189e-07	SLAMF1_F24
714846	cg16199881	1.34475214924006e-06	SLAMF1_F24
714847	cg00238427	7.63212659299957e-06	SLAMF1_F24
714848	cg14534812	8.44295943143685e-07	SLAMF1_F24
714849	cg16333198	2.29546796917015e-06	SLAMF1_F24
714850	cg09457033	-2.8625654948321e-06	SLAMF1_F24
714851	cg26389737	1.11046296310713e-06	SLAMF1_F24
714852	cg21540399	-2.30757960616766e-06	SLAMF1_F24
714853	cg19869818	4.13236669222249e-06	SLAMF1_F24
714854	cg09110744	-2.26182632970741e-06	SLAMF1_F24
714855	cg19132769	-4.33820448150725e-07	SLAMF1_F24
714856	cg03041055	1.85665132013108e-06	SLAMF1_F24
714857	cg11334840	-5.16550575116592e-06	SLAMF1_F24
714858	cg03293802	-3.74293749668576e-06	SLAMF1_F24
714859	cg05836974	-5.03811066378634e-07	SLAMF1_F24
714860	cg07083806	-9.12926095639735e-07	SLAMF1_F24
714861	cg13257371	7.55495898440786e-06	SLAMF1_F24
714862	cg24754949	1.08591727953279e-06	SLAMF1_F24
714863	cg19112357	3.3589596610629e-07	SLAMF1_F24
714864	cg02157423	-5.41369793356605e-06	SLAMF1_F24
714865	cg16408923	3.34104604012254e-07	SLAMF1_F24
714866	cg18237277	6.54669892814756e-08	SLAMF1_F24
714867	cg25486361	5.21765286792398e-06	SLAMF1_F24
714868	cg02371692	2.5815206607508e-06	SLAMF1_F24
714869	cg04268099	5.59616922698219e-06	SLAMF1_F24
714870	cg19792403	-1.48135837658382e-07	SLAMF1_F24
714871	cg22867781	-4.25925555018199e-06	SLAMF1_F24
714872	cg11426590	1.40934487929559e-06	SLAMF1_F24
714873	cg19667159	-6.3589448976361e-06	SLAMF1_F24
714874	cg11077562	-4.64034106064878e-06	SLAMF1_F24
714875	cg03459342	1.9121092437874e-06	SLAMF1_F24
714876	cg21716632	1.54146659550982e-06	SLAMF1_F24
714877	cg23870587	2.71996592253096e-06	SLAMF1_F24
714878	cg04323785	6.09122129608489e-06	SLAMF1_F24
714879	cg15340845	3.11283830036881e-06	SLAMF1_F24
714880	cg06151145	5.11849800317073e-06	SLAMF1_F24
714881	cg03641940	1.18405177636742e-06	SLAMF1_F24
714882	cg19023563	6.54837391723812e-06	SLAMF1_F24
714883	cg21157721	3.56658082941565e-07	SLAMF1_F24
714884	cg15585765	5.97818083382927e-07	SLAMF1_F24
714885	cg24588162	-2.35054435775389e-06	SLAMF1_F24
714886	cg19792261	-6.06248545002066e-06	SLAMF1_F24
714887	cg26645347	1.31117930924318e-06	SLAMF1_F24
714888	cg26853061	6.88009750801522e-08	SLAMF1_F24
714889	cg26180263	1.62172820080626e-06	SLAMF1_F24
714890	cg08251636	-1.58162898651087e-06	SLAMF1_F24
714891	cg07329968	-1.85898173549479e-06	SLAMF1_F24
714892	cg01964045	1.46837952525033e-06	SLAMF1_F24
714893	cg07075219	2.65606109144941e-07	SLAMF1_F24
714894	cg23438309	-8.93518894061623e-07	SLAMF1_F24
714895	cg27637738	-2.38015766081588e-06	SLAMF1_F24
714896	cg14868982	2.12605817526879e-06	SLAMF1_F24
714897	cg16734875	-1.03634638246094e-05	SLAMF1_F24
714898	cg16246117	-4.83164755996543e-07	SLAMF1_F24
714899	cg02515420	8.30550362546064e-07	SLAMF1_F24
714900	cg07735851	6.24186030831119e-06	SLAMF1_F24
714901	cg09352310	6.70697530184944e-07	SLAMF1_F24
714902	cg05229598	-5.91868939045971e-07	SLAMF1_F24
714903	cg27341384	4.65329116380854e-06	SLAMF1_F24
714904	cg05632274	-5.36849374532655e-06	SLAMF1_F24
714905	cg02257708	2.563673883471e-06	SLAMF1_F24
714906	cg13679817	3.07797349259942e-07	SLAMF1_F24
714907	cg27188703	4.807739379433e-07	SLAMF1_F24
714908	cg23086890	5.46712088810589e-06	SLAMF1_F24
714909	cg26068899	-6.32115827630116e-06	SLAMF1_F24
714910	cg17178281	1.53733125528424e-06	SLAMF1_F24
714911	cg27474095	-1.33187929248299e-06	SLAMF1_F24
714912	cg10389646	-1.25260414646567e-06	SLAMF1_F24
714913	cg12987799	-2.09547942548215e-06	SLAMF1_F24
714914	cg17476056	-3.33948612922929e-06	SLAMF1_F24
714915	cg24945231	-1.31127276205018e-06	SLAMF1_F24
714916	cg24860902	-3.94009369321297e-06	SLAMF1_F24
714917	cg09811599	2.91849899820886e-06	SLAMF1_F24
714918	cg25386426	4.33169874960552e-06	SLAMF1_F24
714919	cg05588895	-5.78128184234711e-07	SLAMF1_F24
714920	cg04491766	-1.36734819271284e-06	SLAMF1_F24
714921	cg11837402	-1.13780569907074e-07	SLAMF1_F24
714922	cg16348325	8.14459399358933e-07	SLAMF1_F24
714923	cg12241963	1.5405451074316e-06	SLAMF1_F24
714924	cg16421089	-3.30232329184189e-06	SLAMF1_F24
714925	cg26508775	-3.27964424958884e-06	SLAMF1_F24
714926	cg21767036	-2.1756234763975e-06	SLAMF1_F24
714927	cg24170306	-3.90867399095401e-06	SLAMF1_F24
714928	cg02614617	-5.60383347115939e-06	SLAMF1_F24
714929	cg15866162	-3.6428744007206e-06	SLAMF1_F24
714930	cg27353529	-1.74024198698557e-07	SLAMF1_F24
714931	cg11201541	5.88701215272772e-08	SLAMF1_F24
714932	cg06213378	-2.35707936796796e-06	SLAMF1_F24
714933	cg01554797	8.14271494459567e-07	SLAMF1_F24
714934	cg19740707	4.55955702792356e-06	SLAMF1_F24
714935	cg03707973	2.59373239959571e-06	SLAMF1_F24
714936	cg04966289	-5.03046917401166e-06	SLAMF1_F24
714937	cg00878630	-6.1779898119549e-08	SLAMF1_F24
714938	cg24230102	3.85731505157378e-07	SLAMF1_F24
714939	cg20470275	3.79878440440666e-07	SLAMF1_F24
714940	cg14316431	3.30152604814087e-06	SLAMF1_F24
714941	cg24743682	8.45524174628649e-07	SLAMF1_F24
714942	cg09712182	2.45866875119481e-06	SLAMF1_F24
714943	cg06599586	-6.43082596551321e-08	SLAMF1_F24
714944	cg24993790	6.39673281330111e-07	SLAMF1_F24
714945	cg12080364	-8.4027712560098e-06	SLAMF1_F24
714946	cg13586115	-3.09232764988016e-06	SLAMF1_F24
714947	cg25218840	2.60076670435702e-06	SLAMF1_F24
714948	cg12484024	6.69306015156578e-07	SLAMF1_F24
714949	cg21513121	-1.48682577841255e-06	SLAMF1_F24
714950	cg16289029	-3.15761577547114e-07	SLAMF1_F24
714951	cg09011324	2.17568748958363e-07	SLAMF1_F24
714952	cg13163782	4.95994676921796e-06	SLAMF1_F24
714953	cg08849875	5.71367865889375e-06	SLAMF1_F24
714954	cg26468238	-1.69569475118018e-06	SLAMF1_F24
714955	cg09713002	-1.093233590063e-06	SLAMF1_F24
714956	cg19740217	3.65154779412204e-06	SLAMF1_F24
714957	cg21547324	2.2253835830877e-06	SLAMF1_F24
714958	cg11440764	3.99882842334815e-06	SLAMF1_F24
714959	cg23427565	3.99762666939594e-07	SLAMF1_F24
714960	cg12454814	3.06959087357477e-06	SLAMF1_F24
714961	cg16487852	2.47973965300531e-07	SLAMF1_F24
714962	cg03964343	-2.41227926589685e-06	SLAMF1_F24
714963	cg01019333	3.08952496075722e-07	SLAMF1_F24
714964	cg08969549	-4.58047631565362e-07	SLAMF1_F24
714965	cg04127232	-6.99308743508477e-07	SLAMF1_F24
714966	cg04396765	-3.36304683516141e-07	SLAMF1_F24
714967	cg00593518	-2.70704709319523e-06	SLAMF1_F24
714968	cg07959886	-2.8100119744019e-06	SLAMF1_F24
714969	cg04573260	3.94333963546617e-06	SLAMF1_F24
714970	cg19410378	9.24010848335e-07	SLAMF1_F24
714971	cg23263840	2.9424157232599e-06	SLAMF1_F24
714972	cg13799302	1.08633976446168e-06	SLAMF1_F24
714973	cg26427610	-8.15434769278764e-06	SLAMF1_F24
714974	cg16877019	-3.06849363036682e-06	SLAMF1_F24
714975	cg25456204	-1.76486041364612e-06	SLAMF1_F24
714976	cg00651782	-1.03677516805385e-06	SLAMF1_F24
714977	cg19493601	4.00235068314355e-07	SLAMF1_F24
714978	cg25216589	2.40471191472248e-06	SLAMF1_F24
714979	cg18857726	1.50026979609096e-06	SLAMF1_F24
714980	cg25609878	7.62101608694797e-06	SLAMF1_F24
714981	cg22907758	-1.12849905584623e-06	SLAMF1_F24
714982	cg11863397	-4.4696976744892e-07	SLAMF1_F24
714983	cg00627718	-4.97058535225778e-06	SLAMF1_F24
714984	cg10748356	2.58470392836908e-06	SLAMF1_F24
714985	cg04257377	-2.92967463476365e-06	SLAMF1_F24
714986	cg23831735	-5.73478470934181e-07	SLAMF1_F24
714987	cg03832112	1.87303167482747e-06	SLAMF1_F24
714988	cg00363845	-5.25490592259782e-06	SLAMF1_F24
714989	cg09655116	-4.38230025951184e-07	SLAMF1_F24
714990	cg13373048	-6.31269902556753e-06	SLAMF1_F24
714991	cg25248530	1.5805214788902e-07	SLAMF1_F24
714992	cg05091983	-1.44200286723373e-06	SLAMF1_F24
714993	cg05128498	3.85093500571196e-07	SLAMF1_F24
714994	cg16477098	-1.12172033264876e-05	SLAMF1_F24
714995	cg18900914	-9.86915535750532e-07	SLAMF1_F24
714996	cg18593362	6.75846745395787e-07	SLAMF1_F24
714997	cg20509001	-1.49943623102309e-07	SLAMF1_F24
714998	cg11418696	-1.47348974714862e-06	SLAMF1_F24
714999	cg10946643	-3.78758069371092e-06	SLAMF1_F24
715000	cg04351586	3.26963057119456e-06	SLAMF1_F24
715001	cg20233922	-3.23233590453789e-06	SLAMF1_F24
715002	cg24595827	-3.61538893373378e-06	SLAMF1_F24
715003	cg20189937	6.37713771849808e-07	SLAMF1_F24
715004	cg08268388	-5.5606021380961e-07	SLAMF1_F24
715005	cg17093522	1.14315770161798e-06	SLAMF1_F24
715006	cg00797779	-4.02516855537686e-06	SLAMF1_F24
715007	cg10761558	1.57425478147074e-06	SLAMF1_F24
715008	cg14710459	-2.83280921918748e-06	SLAMF1_F24
715009	cg03636964	5.92601597497864e-06	SLAMF1_F24
715010	cg00036115	6.3253589665225e-07	SLAMF1_F24
715011	cg07473909	-1.16524919640072e-06	SLAMF1_F24
715012	cg23802907	-2.32524707025627e-07	SLAMF1_F24
715013	cg03730958	1.44011597694512e-06	SLAMF1_F24
715014	cg08303253	-6.2825385424954e-07	SLAMF1_F24
715015	cg06100560	1.23081028075908e-07	SLAMF1_F24
715016	cg24284752	-2.10449010267356e-06	SLAMF1_F24
715017	cg05590686	3.71479298404413e-06	SLAMF1_F24
715018	cg03306024	1.51439907590725e-06	SLAMF1_F24
715019	cg00111978	2.63198297166427e-06	SLAMF1_F24
715020	cg03333781	-9.62321948319823e-06	SLAMF1_F24
715021	cg17199951	5.42744819992817e-06	SLAMF1_F24
715022	cg08817965	2.77418504555901e-07	SLAMF1_F24
715023	cg13501813	-2.23485991408837e-06	SLAMF1_F24
715024	cg13573808	7.77429416944972e-07	SLAMF1_F24
715025	cg07035315	1.18297085284475e-07	SLAMF1_F24
715026	cg05642789	1.32625726536252e-05	SLAMF1_F24
715027	cg05429397	3.1990036843057e-06	SLAMF1_F24
715028	cg02771889	-2.01839353867913e-06	SLAMF1_F24
715029	cg27084310	2.55192966926739e-06	SLAMF1_F24
715030	cg21468385	-2.10320929310585e-07	SLAMF1_F24
715031	cg03636200	-3.64381678630892e-06	SLAMF1_F24
715032	cg02926005	2.3402885122576e-07	SLAMF1_F24
715033	cg07174975	1.97416940174654e-06	SLAMF1_F24
715034	cg13163124	-3.01258436708907e-06	SLAMF1_F24
715035	cg08510718	2.87953105835659e-06	SLAMF1_F24
715036	cg05223879	-2.64190394875335e-08	SLAMF1_F24
715037	cg03752628	4.38308887455198e-06	SLAMF1_F24
715038	cg23136177	1.2544363405908e-06	SLAMF1_F24
715039	cg14814479	2.62027382774246e-06	SLAMF1_F24
715040	cg09545871	-3.12783189825488e-06	SLAMF1_F24
715041	cg18813020	6.39586740767032e-07	SLAMF1_F24
715042	cg26036806	-3.63777476494934e-07	SLAMF1_F24
715043	cg24015703	3.91507793579752e-06	SLAMF1_F24
715044	cg00204743	2.92421706345198e-06	SLAMF1_F24
715045	cg16342550	6.10171288145042e-06	SLAMF1_F24
715046	cg24658605	1.13377470300612e-06	SLAMF1_F24
715047	cg02512540	-5.20828424956363e-08	SLAMF1_F24
715048	cg03737199	-2.21291397850244e-06	SLAMF1_F24
715049	cg00848780	9.09467296152321e-07	SLAMF1_F24
715050	cg23361613	-2.44826965009213e-07	SLAMF1_F24
715051	cg09012346	4.16283441015117e-07	SLAMF1_F24
715052	cg00004089	-1.7983233840565e-06	SLAMF1_F24
715053	cg17229533	-3.57385989204229e-06	SLAMF1_F24
715054	cg22098375	-5.42243388903388e-06	SLAMF1_F24
715055	cg25837944	-5.17099225486361e-07	SLAMF1_F24
715056	cg18072388	-1.38990521154544e-06	SLAMF1_F24
715057	cg17518613	2.49319808194757e-06	SLAMF1_F24
715058	cg01647728	-2.71035320373989e-06	SLAMF1_F24
715059	cg15663258	3.12466555754367e-06	SLAMF1_F24
715060	cg14712983	5.43542953304808e-06	SLAMF1_F24
715061	cg04822936	3.17404492182239e-06	SLAMF1_F24
715062	cg19312157	-1.04930339924075e-06	SLAMF1_F24
715063	cg21204433	2.45086169505101e-06	SLAMF1_F24
715064	cg25698102	-1.79050529092748e-06	SLAMF1_F24
715065	cg00000109	2.85627226891406e-06	SLAMF1_F24
715066	cg20928770	8.23388909700856e-08	SLAMF1_F24
715067	cg04114380	4.94395594161332e-07	SLAMF1_F24
715068	cg13090808	5.30143452566959e-06	SLAMF1_F24
715069	cg13469777	-1.42970071900928e-06	SLAMF1_F24
715070	cg13022215	-1.30454143854058e-05	SLAMF1_F24
715071	cg01947714	-7.16589440101915e-07	SLAMF1_F24
715072	cg02360587	-6.83226977380053e-06	SLAMF1_F24
715073	cg25432975	-1.45388301154162e-06	SLAMF1_F24
715074	cg17417595	-2.75759855464466e-06	SLAMF1_F24
715075	cg10363549	3.20603080099079e-06	SLAMF1_F24
715076	cg24360034	2.48790499454692e-06	SLAMF1_F24
715077	cg00282251	2.65760281293039e-06	SLAMF1_F24
715078	cg10747310	3.35583513069073e-06	SLAMF1_F24
715079	cg13730600	2.14814340444347e-06	SLAMF1_F24
715080	cg05038143	-1.0332519676807e-06	SLAMF1_F24
715081	cg08961488	-1.95943885935508e-07	SLAMF1_F24
715082	cg20838721	-1.98009247548245e-06	SLAMF1_F24
715083	cg02273125	-5.74087984240574e-06	SLAMF1_F24
715084	cg23553957	3.05949117914434e-06	SLAMF1_F24
715085	cg00357278	1.21336514690514e-06	SLAMF1_F24
715086	cg24324270	-1.555245315005e-07	SLAMF1_F24
715087	cg21765597	-2.18351296222457e-06	SLAMF1_F24
715088	cg00421144	-3.16994738220166e-07	SLAMF1_F24
715089	cg17256791	-4.11185795161724e-06	SLAMF1_F24
715090	cg20280182	-1.30425025208373e-06	SLAMF1_F24
715091	cg22117688	1.76268254244802e-06	SLAMF1_F24
715092	cg20030117	3.71036542984089e-06	SLAMF1_F24
715093	cg10180897	3.28924124884324e-06	SLAMF1_F24
715094	cg05911943	-2.40770776222639e-06	SLAMF1_F24
715095	cg23731908	-3.15129339067199e-06	SLAMF1_F24
715096	cg02325832	-2.21867295638911e-06	SLAMF1_F24
715097	cg22638262	3.71071435091126e-07	SLAMF1_F24
715098	cg06621881	-2.58493823248201e-07	SLAMF1_F24
715099	cg13584693	-1.18723739050352e-05	SLAMF1_F24
715100	cg26615381	1.05941768382382e-06	SLAMF1_F24
715101	cg01136496	5.55230317270685e-07	SLAMF1_F24
715102	cg17626395	4.21414882427797e-06	SLAMF1_F24
715103	cg24054649	2.11440567031883e-06	SLAMF1_F24
715104	cg23952952	-3.74545296153891e-06	SLAMF1_F24
715105	ch.14.43720575R	-9.87312775108031e-07	SLAMF1_F24
715106	cg05349089	-3.99982751825174e-06	SLAMF1_F24
715107	cg15610170	6.73376028081415e-06	SLAMF1_F24
715108	cg15443863	-1.66287135079768e-07	SLAMF1_F24
715109	cg00573352	-1.04113351188779e-07	SLAMF1_F24
715110	cg02937911	-7.76079423692893e-06	SLAMF1_F24
715111	cg15884383	-7.92790924941185e-07	SLAMF1_F24
715112	cg09315469	1.44050482900443e-06	SLAMF1_F24
715113	cg10292855	3.41226317354971e-06	SLAMF1_F24
715114	cg14265868	-2.17320818694889e-07	SLAMF1_F24
715115	cg07980466	2.62893757180094e-06	SLAMF1_F24
715116	cg15638882	3.33298762709278e-06	SLAMF1_F24
715117	cg06128952	-2.14814131507265e-07	SLAMF1_F24
715118	cg06072474	9.91929196648772e-08	SLAMF1_F24
715119	cg12482933	2.90899035349091e-06	SLAMF1_F24
715120	cg17561604	4.23371070523338e-06	SLAMF1_F24
715121	cg14436098	-1.35597170880613e-06	SLAMF1_F24
715122	cg27622032	-9.85374378922609e-08	SLAMF1_F24
715123	cg26888842	-1.74422379853175e-06	SLAMF1_F24
715124	cg16735251	4.27505133985507e-06	SLAMF1_F24
715125	cg26297431	-2.17526298348798e-07	SLAMF1_F24
715126	cg25337907	4.68089433804567e-06	SLAMF1_F24
715127	cg13417951	1.94354599048147e-06	SLAMF1_F24
715128	cg18406182	-3.1910013182627e-06	SLAMF1_F24
715129	cg11290989	1.87795264563476e-06	SLAMF1_F24
715130	cg27315556	1.02920690190478e-07	SLAMF1_F24
715131	cg08913356	2.31533583425485e-06	SLAMF1_F24
715132	cg23047611	-2.57165954313787e-07	SLAMF1_F24
715133	cg20759139	-2.51544345999781e-07	SLAMF1_F24
715134	cg25118545	1.80509821475295e-07	SLAMF1_F24
715135	cg09232596	-6.35643752129522e-07	SLAMF1_F24
715136	cg20923085	-4.81343517988912e-06	SLAMF1_F24
715137	ch.11.991049F	-1.16611075299835e-06	SLAMF1_F24
715138	cg18081877	-6.71506312752508e-08	SLAMF1_F24
715139	cg17564493	-2.78274579830649e-06	SLAMF1_F24
715140	cg27070434	8.90410610766328e-07	SLAMF1_F24
715141	cg13133013	-2.40332745377583e-06	SLAMF1_F24
715142	cg25330843	1.82713313329619e-06	SLAMF1_F24
715143	cg13414059	-8.6107228388429e-07	SLAMF1_F24
715144	cg18834421	-6.69525186653272e-07	SLAMF1_F24
715145	cg27378248	-1.59754918254073e-06	SLAMF1_F24
715146	cg19927565	5.48914835455385e-06	SLAMF1_F24
715147	cg15748897	3.43319255289971e-07	SLAMF1_F24
715148	cg15509235	2.99102093558596e-07	SLAMF1_F24
715149	cg15687147	1.21349263646764e-06	SLAMF1_F24
715150	cg01195848	1.69820915160263e-06	SLAMF1_F24
715151	cg23809679	8.92030992985194e-07	SLAMF1_F24
715152	cg26125361	-7.62503399962227e-07	SLAMF1_F24
715153	cg04861944	3.50990518909187e-06	SLAMF1_F24
715154	cg10222734	-7.17868709706865e-06	SLAMF1_F24
715155	cg21616824	4.69097467553184e-07	SLAMF1_F24
715156	cg13648937	3.79853406737469e-07	SLAMF1_F24
715157	cg00678876	-4.24645252856993e-07	SLAMF1_F24
715158	cg12727358	-9.11128496713634e-07	SLAMF1_F24
715159	cg04973680	1.61149705031228e-06	SLAMF1_F24
715160	cg03927473	5.3474965183072e-06	SLAMF1_F24
715161	cg02310386	-1.68567366902112e-06	SLAMF1_F24
715162	cg24940889	7.3246240233844e-06	SLAMF1_F24
715163	cg17523555	8.24896660151598e-07	SLAMF1_F24
715164	cg06681656	-5.19610486851503e-07	SLAMF1_F24
715165	cg13980392	6.78327744797736e-06	SLAMF1_F24
715166	cg09869906	-7.25045077746372e-07	SLAMF1_F24
715167	cg24731597	9.14153183168457e-07	SLAMF1_F24
715168	cg18571419	3.08363419072777e-06	SLAMF1_F24
715169	cg21677767	1.11656300716604e-07	SLAMF1_F24
715170	cg01634982	2.35832277232072e-06	SLAMF1_F24
715171	cg05338969	2.45190887004144e-06	SLAMF1_F24
715172	cg04756223	2.08328484007763e-07	SLAMF1_F24
715173	cg06433063	-1.18183111546278e-06	SLAMF1_F24
715174	cg26628814	-2.79069314055857e-08	SLAMF1_F24
715175	cg02671540	-3.71805408784325e-07	SLAMF1_F24
715176	cg16414684	9.44561441835341e-06	SLAMF1_F24
715177	cg10168688	-3.90807465345905e-07	SLAMF1_F24
715178	cg06736024	-7.24633967154485e-07	SLAMF1_F24
715179	cg07738503	-2.8138856920163e-07	SLAMF1_F24
715180	cg03755530	6.28087851993122e-06	SLAMF1_F24
715181	cg16688437	3.35704464714105e-06	SLAMF1_F24
715182	cg09462763	2.34786659789167e-06	SLAMF1_F24
715183	cg11063371	-1.41641005828312e-06	SLAMF1_F24
715184	cg23387590	-2.50408282418615e-06	SLAMF1_F24
715185	cg14594653	4.51041134333051e-06	SLAMF1_F24
715186	cg23694520	9.37480878480697e-08	SLAMF1_F24
715187	cg27613976	-5.42378608976175e-06	SLAMF1_F24
715188	cg00137960	5.14409987517307e-06	SLAMF1_F24
715189	cg26200826	9.96268495030363e-07	SLAMF1_F24
715190	cg00758297	4.96756433424549e-07	SLAMF1_F24
715191	cg09797063	2.93760394766669e-07	SLAMF1_F24
715192	cg09224197	2.61438713749947e-07	SLAMF1_F24
715193	cg06565641	8.55901358605158e-06	SLAMF1_F24
715194	cg16091115	2.81898655230107e-06	SLAMF1_F24
715195	cg15262865	-4.78522556990242e-06	SLAMF1_F24
715196	cg27653881	3.38989901608567e-06	SLAMF1_F24
715197	cg04778321	-4.60436008618268e-06	SLAMF1_F24
715198	cg14504826	-1.08935245274058e-06	SLAMF1_F24
715199	cg03708797	-3.18816546415237e-07	SLAMF1_F24
715200	cg05957781	-8.83123864481773e-06	SLAMF1_F24
715201	cg05423480	9.12208138289612e-07	SLAMF1_F24
715202	cg17240725	-9.18126533404825e-06	SLAMF1_F24
715203	cg05382497	-2.4414043311068e-06	SLAMF1_F24
715204	cg24620673	-2.35125593340635e-06	SLAMF1_F24
715205	cg20714328	-1.12005898845833e-06	SLAMF1_F24
715206	cg19164096	-2.42422130441158e-06	SLAMF1_F24
715207	cg16569635	4.16025065051126e-06	SLAMF1_F24
715208	cg13045124	-1.08595040691616e-06	SLAMF1_F24
715209	cg06659436	-2.7336507125613e-07	SLAMF1_F24
715210	cg03260643	3.74952746400814e-06	SLAMF1_F24
715211	cg17498773	1.2173347447798e-06	SLAMF1_F24
715212	cg15907473	5.04430340262265e-06	SLAMF1_F24
715213	cg04056576	7.55226009639268e-06	SLAMF1_F24
715214	cg27170141	-6.51870964845089e-06	SLAMF1_F24
715215	cg20386979	4.66098950875289e-06	SLAMF1_F24
715216	cg13679216	1.11292910644557e-06	SLAMF1_F24
715217	cg12439259	-1.78578140533033e-06	SLAMF1_F24
715218	cg16958273	3.10403678977918e-06	SLAMF1_F24
715219	cg08110653	-2.8978186048335e-07	SLAMF1_F24
715220	cg18481049	3.27775007685624e-07	SLAMF1_F24
715221	cg04307635	-9.8024593064209e-06	SLAMF1_F24
715222	cg07636370	2.23240268480246e-06	SLAMF1_F24
715223	cg14193908	1.54630690217772e-06	SLAMF1_F24
715224	cg05701418	-2.57983919275059e-05	SLAMF1_F24
715225	cg05048676	1.14813729136219e-06	SLAMF1_F24
715226	cg00351764	2.70929698327016e-06	SLAMF1_F24
715227	cg16958493	3.53676630736704e-06	SLAMF1_F24
715228	cg26975848	-6.92513931458084e-06	SLAMF1_F24
715229	cg24688942	-3.69003458579699e-07	SLAMF1_F24
715230	cg21257048	-5.27170795357586e-06	SLAMF1_F24
715231	cg16971003	1.17186678769995e-07	SLAMF1_F24
715232	cg12422414	1.59194041221124e-06	SLAMF1_F24
715233	cg24287804	-3.35372583562529e-06	SLAMF1_F24
715234	cg14292572	-5.13149847247489e-06	SLAMF1_F24
715235	cg20107668	9.68718696046732e-06	SLAMF1_F24
715236	cg22362022	3.99031182854947e-06	SLAMF1_F24
715237	cg10776661	3.4285639817446e-06	SLAMF1_F24
715238	cg05212327	1.91083901319529e-06	SLAMF1_F24
715239	cg10991751	-8.28267831298227e-07	SLAMF1_F24
715240	cg23483798	4.1117820148995e-06	SLAMF1_F24
715241	cg05268278	-2.09202822730193e-07	SLAMF1_F24
715242	cg15646089	-2.96897342938553e-06	SLAMF1_F24
715243	cg26846476	9.13286019002406e-07	SLAMF1_F24
715244	cg25940905	2.57630623218423e-06	SLAMF1_F24
715245	cg25630851	-4.98911009345145e-06	SLAMF1_F24
715246	cg25844655	-5.1773114133519e-06	SLAMF1_F24
715247	cg19727662	8.23179414413749e-06	SLAMF1_F24
715248	cg22419602	6.2389928892344e-06	SLAMF1_F24
715249	cg19406113	-5.87374702219547e-06	SLAMF1_F24
715250	cg25342005	-3.47817334364181e-07	SLAMF1_F24
715251	cg08542308	4.68256729256194e-06	SLAMF1_F24
715252	cg02345148	3.77348054144557e-07	SLAMF1_F24
715253	cg11246948	4.53386878028953e-07	SLAMF1_F24
715254	cg06800786	-1.12790867450048e-06	SLAMF1_F24
715255	cg20561749	-1.19251967514535e-06	SLAMF1_F24
715256	cg24699168	-8.43476086497665e-07	SLAMF1_F24
715257	cg11002420	-6.09244703743152e-07	SLAMF1_F24
715258	cg17003874	-3.33984356070201e-06	SLAMF1_F24
715259	cg13341082	4.76484229230384e-06	SLAMF1_F24
715260	cg17073169	-3.44521052636343e-06	SLAMF1_F24
715261	cg24932788	1.38430255715234e-06	SLAMF1_F24
715262	cg23315685	-1.37685943302668e-06	SLAMF1_F24
715263	cg27310093	-1.50308155904292e-06	SLAMF1_F24
715264	cg16261711	-4.94311476571912e-06	SLAMF1_F24
715265	cg26864950	7.17494028379649e-07	SLAMF1_F24
715266	cg26229990	-1.94237611108645e-07	SLAMF1_F24
715267	cg02506531	-9.8968969802539e-08	SLAMF1_F24
715268	cg22352772	3.21043096378871e-06	SLAMF1_F24
715269	cg15233734	7.11524165916785e-07	SLAMF1_F24
715270	cg25343576	-3.64855824945277e-06	SLAMF1_F24
715271	cg16258229	1.38246456476677e-05	SLAMF1_F24
715272	cg23098789	2.70267543540818e-05	SLAMF1_F24
715273	cg16320510	1.39783575026652e-06	SLAMF1_F24
715274	cg17430256	-1.19479755841495e-06	SLAMF1_F24
715275	cg05368033	-1.70341557703417e-07	SLAMF1_F24
715276	cg04626931	1.10319425829457e-06	SLAMF1_F24
715277	cg23882724	1.27777055983388e-05	SLAMF1_F24
715278	cg03707256	-4.48093944752987e-07	SLAMF1_F24
715279	cg02320265	2.12450685636103e-06	SLAMF1_F24
715280	cg01697989	-2.95102989291398e-06	SLAMF1_F24
715281	cg26225406	3.37300601377922e-06	SLAMF1_F24
715282	cg10877722	2.51531393358347e-06	SLAMF1_F24
715283	cg04737046	-3.28667545578992e-07	SLAMF1_F24
715284	cg21769969	-9.43789545915808e-07	SLAMF1_F24
715285	cg00126210	4.07012827158785e-07	SLAMF1_F24
715286	cg06586813	-1.47866325875159e-06	SLAMF1_F24
715287	cg16994828	-1.17957282491955e-06	SLAMF1_F24
715288	cg01726767	-2.17622127675224e-06	SLAMF1_F24
715289	cg10493317	-4.19015634199755e-06	SLAMF1_F24
715290	cg23962746	-2.07912704968334e-06	SLAMF1_F24
715291	cg04995615	3.99023105462916e-06	SLAMF1_F24
715292	cg14160422	-4.78776408710029e-06	SLAMF1_F24
715293	cg13267542	-5.09584612701503e-08	SLAMF1_F24
715294	cg10814131	-2.08294460107905e-06	SLAMF1_F24
715295	cg19181811	1.0545936164669e-05	SLAMF1_F24
715296	cg05546784	1.59871854898869e-06	SLAMF1_F24
715297	cg19561503	2.34108218338755e-05	SLAMF1_F24
715298	cg20097985	3.69659946603876e-07	SLAMF1_F24
715299	cg12668824	4.45172644700323e-07	SLAMF1_F24
715300	cg26615830	-3.81450544166906e-07	SLAMF1_F24
715301	cg09910691	-3.25843168351748e-06	SLAMF1_F24
715302	cg09589556	4.11509917670813e-06	SLAMF1_F24
715303	cg19882343	-6.13862028482134e-06	SLAMF1_F24
715304	cg02391757	4.82668170488884e-06	SLAMF1_F24
715305	cg06784305	-3.20526331293169e-06	SLAMF1_F24
715306	cg03272508	6.2627306215142e-08	SLAMF1_F24
715307	cg25675423	1.10571821045268e-06	SLAMF1_F24
715308	cg25467112	3.9773637463596e-06	SLAMF1_F24
715309	cg22586603	-1.25715813037451e-05	SLAMF1_F24
715310	cg13257190	5.28297746915916e-07	SLAMF1_F24
715311	cg00465206	1.06361695625154e-07	SLAMF1_F24
715312	cg01108445	2.70813691892686e-06	SLAMF1_F24
715313	cg03855436	-9.33427366382604e-06	SLAMF1_F24
715314	cg27448426	3.8425756094381e-06	SLAMF1_F24
715315	cg17161266	-6.85188077326978e-07	SLAMF1_F24
715316	cg24882639	1.82554817176087e-06	SLAMF1_F24
715317	cg10546696	-6.62998951599583e-07	SLAMF1_F24
715318	cg02885516	3.65124738392382e-07	SLAMF1_F24
715319	cg20597252	-7.03834365725943e-07	SLAMF1_F24
715320	cg05638776	-2.28284309497821e-08	SLAMF1_F24
715321	cg23928529	1.31447402341414e-07	SLAMF1_F24
715322	cg14037181	3.89485886614983e-06	SLAMF1_F24
715323	cg01289141	-2.2448454161908e-08	SLAMF1_F24
715324	cg23209962	-6.37884839793634e-07	SLAMF1_F24
715325	cg04100843	7.80963331056174e-06	SLAMF1_F24
715326	cg07590875	5.88714288997342e-06	SLAMF1_F24
715327	cg12116851	1.47859486404329e-06	SLAMF1_F24
715328	cg24420680	4.29775851973632e-06	SLAMF1_F24
715329	cg16098001	6.77427046562021e-06	SLAMF1_F24
715330	cg16224829	-2.62338386628594e-06	SLAMF1_F24
715331	cg01260933	-2.5149290894826e-06	SLAMF1_F24
715332	cg19830848	-2.98463752508276e-06	SLAMF1_F24
715333	cg12452542	3.64659223370888e-06	SLAMF1_F24
715334	cg06682010	-1.44160785304134e-06	SLAMF1_F24
715335	cg03570045	-2.58040355421066e-06	SLAMF1_F24
715336	cg21663666	-2.02209446690693e-06	SLAMF1_F24
715337	cg19913118	3.26255826314481e-06	SLAMF1_F24
715338	cg11706037	1.13881541318223e-06	SLAMF1_F24
715339	cg12985905	-1.30993603746959e-06	SLAMF1_F24
715340	cg09831641	3.90673022073087e-07	SLAMF1_F24
715341	cg26120485	1.59474541021562e-06	SLAMF1_F24
715342	cg09454230	-2.31583927850594e-06	SLAMF1_F24
715343	cg11760861	3.63020467750822e-07	SLAMF1_F24
715344	cg06457736	2.2727752364415e-06	SLAMF1_F24
715345	cg00999988	-9.43583671568203e-07	SLAMF1_F24
715346	cg15444281	-1.57121465689256e-07	SLAMF1_F24
715347	cg16023110	4.14645139158441e-06	SLAMF1_F24
715348	cg27599101	-1.68664165112493e-06	SLAMF1_F24
715349	cg00947744	-5.58792188303597e-06	SLAMF1_F24
715350	cg02124565	-2.84971845577294e-06	SLAMF1_F24
715351	cg06885641	4.51801056158768e-07	SLAMF1_F24
715352	cg12130466	-9.50195864688842e-07	SLAMF1_F24
715353	cg06908985	-8.99949492430357e-07	SLAMF1_F24
715354	cg14214969	-2.34898167118114e-06	SLAMF1_F24
715355	cg11399494	1.80060760253795e-06	SLAMF1_F24
715356	cg20849378	7.24914856763428e-07	SLAMF1_F24
715357	cg00090265	7.00193679681679e-06	SLAMF1_F24
715358	cg22622164	1.838536509189e-07	SLAMF1_F24
715359	cg24620418	6.23688830080299e-06	SLAMF1_F24
715360	cg25754755	-1.28500371536321e-06	SLAMF1_F24
715361	cg03000455	3.66417225378713e-06	SLAMF1_F24
715362	cg02794696	-4.02702017015456e-06	SLAMF1_F24
715363	cg14408823	1.02126612146297e-06	SLAMF1_F24
715364	cg06235920	1.50883485599793e-06	SLAMF1_F24
715365	cg20139844	1.66866969890715e-06	SLAMF1_F24
715366	cg25054390	7.42602240450155e-06	SLAMF1_F24
715367	cg16202340	-4.73479215379932e-07	SLAMF1_F24
715368	cg04876377	-5.0610734664893e-07	SLAMF1_F24
715369	cg10225612	-1.47594308720714e-08	SLAMF1_F24
715370	cg16863604	-1.7074909419452e-06	SLAMF1_F24
715371	cg14827282	-2.28308835473999e-06	SLAMF1_F24
715372	cg16643803	4.21521952382941e-07	SLAMF1_F24
715373	cg07851470	-7.7166370362565e-06	SLAMF1_F24
715374	cg13185074	1.36518737218559e-06	SLAMF1_F24
715375	cg06401842	-1.82448052759523e-06	SLAMF1_F24
715376	cg00797818	1.37785574143488e-06	SLAMF1_F24
715377	cg13798825	-8.62279349688427e-07	SLAMF1_F24
715378	cg19303865	2.35233739125589e-06	SLAMF1_F24
715379	cg12819393	1.56776980236306e-06	SLAMF1_F24
715380	cg26166446	-4.2987184090847e-06	SLAMF1_F24
715381	cg21779805	3.99519970007949e-06	SLAMF1_F24
715382	cg17904786	-3.8662433224001e-07	SLAMF1_F24
715383	cg23305678	-5.35097492777527e-07	SLAMF1_F24
715384	cg03386536	1.72061900074371e-06	SLAMF1_F24
715385	cg20513548	-2.2809868583306e-06	SLAMF1_F24
715386	cg21302622	5.69973470156463e-06	SLAMF1_F24
715387	cg23346960	-3.2310762981785e-06	SLAMF1_F24
715388	cg03205601	2.06443060339249e-06	SLAMF1_F24
715389	cg01978213	1.29685971217967e-06	SLAMF1_F24
715390	cg05665287	-3.03565905855673e-06	SLAMF1_F24
715391	cg04935259	-2.8505468049557e-07	SLAMF1_F24
715392	cg18439298	2.1185299553486e-06	SLAMF1_F24
715393	cg01364894	1.39658782971091e-06	SLAMF1_F24
715394	cg04723752	-2.29494178676646e-06	SLAMF1_F24
715395	cg02035733	-1.42239433299092e-06	SLAMF1_F24
715396	cg00741848	-5.04029587595157e-06	SLAMF1_F24
715397	cg02892857	-1.52884734388174e-06	SLAMF1_F24
715398	cg14378344	-5.66939985704668e-06	SLAMF1_F24
715399	cg02728819	2.64781017178132e-07	SLAMF1_F24
715400	cg17450621	4.39305927366299e-07	SLAMF1_F24
715401	cg20762182	2.65665154339809e-06	SLAMF1_F24
715402	cg11136894	-8.05084622284984e-07	SLAMF1_F24
715403	cg10449961	2.75364277339728e-06	SLAMF1_F24
715404	cg14616601	5.46698935431987e-06	SLAMF1_F24
715405	cg24132373	3.40094187637293e-09	SLAMF1_F24
715406	cg13018278	-9.37904073251392e-07	SLAMF1_F24
715407	cg22085625	-6.35954506012002e-06	SLAMF1_F24
715408	cg04471485	1.68420719651816e-06	SLAMF1_F24
715409	cg00415827	6.26096125486864e-06	SLAMF1_F24
715410	cg25471071	5.66953021930323e-06	SLAMF1_F24
715411	cg14604369	-2.42991419020994e-06	SLAMF1_F24
715412	cg19711075	1.31310493325064e-07	SLAMF1_F24
715413	cg14236043	4.64276868533668e-07	SLAMF1_F24
715414	cg11064524	2.24956253537015e-06	SLAMF1_F24
715415	cg22505804	-3.07018011551148e-07	SLAMF1_F24
715416	cg10761141	-3.8801672923113e-06	SLAMF1_F24
715417	cg18569885	3.49011512129851e-07	SLAMF1_F24
715418	cg21376800	4.87847780299997e-06	SLAMF1_F24
715419	cg17801256	-3.18659993133552e-08	SLAMF1_F24
715420	cg15907965	5.29859729011949e-06	SLAMF1_F24
715421	cg03726791	6.75533783769078e-07	SLAMF1_F24
715422	cg17304852	-3.14002694466928e-06	SLAMF1_F24
715423	cg07027444	-1.13323397894686e-08	SLAMF1_F24
715424	cg11800342	-6.91480882432388e-06	SLAMF1_F24
715425	cg25464739	-6.49312981304084e-06	SLAMF1_F24
715426	cg22488904	6.61378531832372e-07	SLAMF1_F24
715427	cg01228685	6.02471904430687e-07	SLAMF1_F24
715428	cg06706204	1.54541978791234e-06	SLAMF1_F24
715429	cg07040244	1.21028458419984e-05	SLAMF1_F24
715430	cg11077392	4.2756999170634e-07	SLAMF1_F24
715431	cg10489588	-8.53253061645623e-07	SLAMF1_F24
715432	cg02883407	-1.13346585606253e-05	SLAMF1_F24
715433	cg05386410	-1.95839990606345e-06	SLAMF1_F24
715434	cg17152658	-2.08555659034679e-08	SLAMF1_F24
715435	cg22325828	-4.44494083920346e-07	SLAMF1_F24
715436	cg23919109	2.20087486511694e-06	SLAMF1_F24
715437	cg22632528	-1.3846472518256e-06	SLAMF1_F24
715438	cg27534599	-5.2449808358136e-06	SLAMF1_F24
715439	cg21967368	1.88572462709667e-06	SLAMF1_F24
715440	cg26022581	2.71238260299548e-06	SLAMF1_F24
715441	cg10520135	-1.09502222038436e-06	SLAMF1_F24
715442	cg01190876	-3.06482427577687e-08	SLAMF1_F24
715443	cg13903034	6.91406399172706e-07	SLAMF1_F24
715444	cg07448180	1.83867293236482e-06	SLAMF1_F24
715445	cg04759376	-1.27454264308743e-06	SLAMF1_F24
715446	cg08838610	-3.83269030469568e-08	SLAMF1_F24
715447	cg21742395	4.87731750157448e-06	SLAMF1_F24
715448	cg14468408	3.19439290268232e-06	SLAMF1_F24
715449	cg02915739	-6.89484106455329e-06	SLAMF1_F24
715450	cg10847958	1.41851443163477e-06	SLAMF1_F24
715451	ch.3.31448979F	1.92572361363521e-07	SLAMF1_F24
715452	cg17755627	-5.94935495317763e-07	SLAMF1_F24
715453	cg27148665	-3.68520997903641e-07	SLAMF1_F24
715454	cg10498963	-5.52030543920731e-07	SLAMF1_F24
715455	cg01780352	8.00411904545251e-06	SLAMF1_F24
715456	cg17891011	1.80844489205076e-07	SLAMF1_F24
715457	cg02063827	-8.31466690892309e-08	SLAMF1_F24
715458	cg09723881	5.46754929355288e-06	SLAMF1_F24
715459	cg07169399	-3.51109729861772e-06	SLAMF1_F24
715460	cg06062496	-5.00231278934381e-06	SLAMF1_F24
715461	cg15771746	4.42428124471175e-06	SLAMF1_F24
715462	cg19447201	-7.27564952290843e-06	SLAMF1_F24
715463	cg17981339	1.38088286034181e-06	SLAMF1_F24
715464	cg06582935	2.39240172566594e-06	SLAMF1_F24
715465	cg08160317	1.98111389596877e-06	SLAMF1_F24
715466	cg15408043	-1.78592827277899e-06	SLAMF1_F24
715467	cg08537847	1.98468875052811e-06	SLAMF1_F24
715468	cg16275013	1.49262443389695e-06	SLAMF1_F24
715469	cg15108699	3.10370443746263e-06	SLAMF1_F24
715470	cg27087150	-3.29969691066793e-07	SLAMF1_F24
715471	cg18577231	-2.43305692477766e-06	SLAMF1_F24
715472	cg08342194	4.58430760288128e-06	SLAMF1_F24
715473	cg05392925	1.05220823464308e-06	SLAMF1_F24
715474	cg27597110	-3.52924495231034e-07	SLAMF1_F24
715475	cg22723007	7.87883967613188e-07	SLAMF1_F24
715476	cg04187907	2.99258701313643e-07	SLAMF1_F24
715477	cg10271126	-2.624510158438e-06	SLAMF1_F24
715478	cg19827787	3.42108965457945e-06	SLAMF1_F24
715479	cg06051730	-2.92155179186656e-06	SLAMF1_F24
715480	cg19898437	1.25656573320938e-06	SLAMF1_F24
715481	cg17126963	-3.02422194846966e-06	SLAMF1_F24
715482	cg04155803	3.61431713651319e-06	SLAMF1_F24
715483	cg04675184	1.84864034424148e-06	SLAMF1_F24
715484	cg00298595	-1.8740970729051e-06	SLAMF1_F24
715485	cg08143045	4.67893348505104e-06	SLAMF1_F24
715486	cg26035542	-9.52697832856258e-07	SLAMF1_F24
715487	cg22759679	-3.24275456370238e-07	SLAMF1_F24
715488	cg12310765	-1.23889410359826e-06	SLAMF1_F24
715489	cg03348365	-6.61112733798682e-07	SLAMF1_F24
715490	cg18041581	-1.03690897251725e-06	SLAMF1_F24
715491	cg07850407	-1.96694179268689e-06	SLAMF1_F24
715492	cg05242172	-6.17053416919962e-07	SLAMF1_F24
715493	cg19584235	-6.54563485951486e-06	SLAMF1_F24
715494	cg12938128	-1.09892442612325e-06	SLAMF1_F24
715495	cg10275428	1.39383700332275e-06	SLAMF1_F24
715496	cg25773922	-3.16561954311488e-07	SLAMF1_F24
715497	cg12773498	3.47358322703673e-07	SLAMF1_F24
715498	cg17349007	1.20296617743203e-06	SLAMF1_F24
715499	cg03821194	8.17372842077753e-07	SLAMF1_F24
715500	cg06021755	1.64570519108181e-09	SLAMF1_F24
715501	cg09129895	-3.58583167229928e-07	SLAMF1_F24
715502	cg20769959	7.41616854655997e-06	SLAMF1_F24
715503	cg10667267	-1.03560004758133e-06	SLAMF1_F24
715504	cg22838563	1.76850062092342e-06	SLAMF1_F24
715505	cg03399000	7.47718072029673e-07	SLAMF1_F24
715506	cg06426011	1.63185464685129e-06	SLAMF1_F24
715507	cg15674899	5.64931440092675e-06	SLAMF1_F24
715508	cg08005122	-2.47567494837598e-06	SLAMF1_F24
715509	cg16376155	-2.00707014077189e-06	SLAMF1_F24
715510	cg13661172	1.46644680849954e-06	SLAMF1_F24
715511	cg02303858	-2.83513992952663e-06	SLAMF1_F24
715512	cg00278211	6.73794421761819e-06	SLAMF1_F24
715513	cg26305486	-3.98946919218899e-06	SLAMF1_F24
715514	cg04644624	1.62472697379561e-06	SLAMF1_F24
715515	cg27101308	-5.58271623629883e-07	SLAMF1_F24
715516	cg06339265	-2.04271974618075e-06	SLAMF1_F24
715517	cg14986890	2.80669663696784e-06	SLAMF1_F24
715518	cg05739874	4.76406998182258e-06	SLAMF1_F24
715519	cg08474334	5.38064348064492e-06	SLAMF1_F24
715520	cg12323361	-3.46208469776492e-06	SLAMF1_F24
715521	cg04768935	6.49894557899055e-07	SLAMF1_F24
715522	cg16605240	-1.42831054467221e-05	SLAMF1_F24
715523	cg05919460	-1.55054326116066e-07	SLAMF1_F24
715524	cg13118685	3.98285711333121e-06	SLAMF1_F24
715525	cg11955425	1.80367601152926e-06	SLAMF1_F24
715526	cg12526849	2.75165304772659e-06	SLAMF1_F24
715527	cg23539381	-1.8360412726922e-06	SLAMF1_F24
715528	cg15156086	-1.69924024498861e-06	SLAMF1_F24
715529	cg08393006	-9.71249418559032e-07	SLAMF1_F24
715530	cg21227274	-2.0098574294417e-06	SLAMF1_F24
715531	cg04207888	2.24660914982708e-06	SLAMF1_F24
715532	cg17146110	1.32412649715755e-07	SLAMF1_F24
715533	cg02945866	1.15528998058853e-05	SLAMF1_F24
715534	cg03203785	-4.05081542727937e-07	SLAMF1_F24
715535	cg24746076	5.81028561892786e-06	SLAMF1_F24
715536	cg04445214	1.76836899468423e-06	SLAMF1_F24
715537	cg04140854	-1.03924174579279e-06	SLAMF1_F24
715538	cg22070803	2.04719800985278e-06	SLAMF1_F24
715539	cg27577928	3.97821187910369e-06	SLAMF1_F24
715540	cg01252455	1.12679013844824e-06	SLAMF1_F24
715541	cg17076595	4.41699082902113e-06	SLAMF1_F24
715542	cg15391425	4.74545691813146e-06	SLAMF1_F24
715543	cg07542594	-5.05602532057513e-07	SLAMF1_F24
715544	cg17887993	2.74734576777926e-07	SLAMF1_F24
715545	cg22546409	-2.42281721063498e-06	SLAMF1_F24
715546	cg15180789	3.1145132799198e-06	SLAMF1_F24
715547	cg18141830	-1.48759100629612e-07	SLAMF1_F24
715548	cg16644457	4.82451051602147e-07	SLAMF1_F24
715549	cg02030979	1.29429945543798e-06	SLAMF1_F24
715550	cg03051742	-8.16292281359596e-07	SLAMF1_F24
715551	cg06244142	3.02186307258465e-07	SLAMF1_F24
715552	cg20698170	-6.01126997339355e-07	SLAMF1_F24
715553	cg18973389	3.40404063076412e-07	SLAMF1_F24
715554	cg18751133	1.40180459803134e-06	SLAMF1_F24
715555	cg04840051	3.43409986573436e-06	SLAMF1_F24
715556	cg22666049	-6.50515419437562e-07	SLAMF1_F24
715557	cg12471836	-1.25437807293428e-06	SLAMF1_F24
715558	cg18300027	-9.1816419284798e-09	SLAMF1_F24
715559	cg20370901	3.06708683806257e-06	SLAMF1_F24
715560	cg16585368	2.94233382528964e-06	SLAMF1_F24
715561	cg04304696	2.22535326173931e-07	SLAMF1_F24
715562	cg14891427	3.60531898556518e-06	SLAMF1_F24
715563	cg10695722	-5.73340733667347e-07	SLAMF1_F24
715564	cg27134730	3.27315864892848e-06	SLAMF1_F24
715565	cg23171477	1.30755134527322e-06	SLAMF1_F24
715566	cg07670811	-7.6752794704546e-06	SLAMF1_F24
715567	cg06005911	4.20933836562115e-08	SLAMF1_F24
715568	cg07652488	-1.04256184972878e-06	SLAMF1_F24
715569	cg27504738	7.31333180321044e-06	SLAMF1_F24
715570	cg26924822	-4.22094767674913e-06	SLAMF1_F24
715571	cg03857571	-1.47939876919718e-06	SLAMF1_F24
715572	cg16277229	1.43501891528813e-06	SLAMF1_F24
715573	cg22570405	-1.66985588853976e-06	SLAMF1_F24
715574	cg14623388	4.58965248695069e-06	SLAMF1_F24
715575	cg22697034	4.50917783179484e-06	SLAMF1_F24
715576	cg02833386	-4.8227275851344e-07	SLAMF1_F24
715577	cg08842907	1.16222675858995e-07	SLAMF1_F24
715578	cg08111414	-2.92947815262942e-06	SLAMF1_F24
715579	cg13308998	-2.94130072124476e-07	SLAMF1_F24
715580	cg12176856	4.48741206766188e-06	SLAMF1_F24
715581	cg00186563	-4.42467729800545e-06	SLAMF1_F24
715582	cg15677600	8.60795683815949e-07	SLAMF1_F24
715583	cg19501020	-2.55868682930919e-07	SLAMF1_F24
715584	cg07420083	3.45242875067534e-06	SLAMF1_F24
715585	cg15197583	-2.92212202982805e-06	SLAMF1_F24
715586	cg16006147	6.24753420489185e-06	SLAMF1_F24
715587	cg18948399	-1.75578377088094e-06	SLAMF1_F24
715588	cg18415576	2.62282011690189e-06	SLAMF1_F24
715589	cg08839913	-4.97297720049498e-07	SLAMF1_F24
715590	cg16042212	-4.33942589541845e-06	SLAMF1_F24
715591	cg24415593	-2.52167098474484e-06	SLAMF1_F24
715592	cg17737088	-2.7949972813925e-07	SLAMF1_F24
715593	cg10720418	-2.96339706827217e-07	SLAMF1_F24
715594	cg05309567	2.58616267797543e-06	SLAMF1_F24
715595	cg15852028	-2.61241303234408e-06	SLAMF1_F24
715596	cg22748797	-3.23660535945247e-06	SLAMF1_F24
715597	cg01429578	-2.57432010034948e-07	SLAMF1_F24
715598	cg03696684	-1.25087953048492e-07	SLAMF1_F24
715599	cg01168584	-6.9827891270922e-06	SLAMF1_F24
715600	cg15661311	1.22422907115456e-07	SLAMF1_F24
715601	cg02382517	-2.78939523993797e-06	SLAMF1_F24
715602	cg06213351	-1.47346905770516e-06	SLAMF1_F24
715603	cg07393458	-1.26473709365076e-08	SLAMF1_F24
715604	cg05789663	1.61776645319517e-06	SLAMF1_F24
715605	cg21842689	-3.07420156189614e-06	SLAMF1_F24
715606	cg22708508	8.6339558254347e-07	SLAMF1_F24
715607	cg01470686	-7.6628956874161e-07	SLAMF1_F24
715608	cg26200481	-2.90384563879095e-08	SLAMF1_F24
715609	cg01816633	1.0061094853064e-06	SLAMF1_F24
715610	cg04543823	2.00627309660979e-06	SLAMF1_F24
715611	cg18625804	-8.71115975056076e-07	SLAMF1_F24
715612	cg26792894	2.80168228108019e-06	SLAMF1_F24
715613	cg09537031	-7.43282343772166e-08	SLAMF1_F24
715614	cg19883872	-1.96079424526208e-06	SLAMF1_F24
715615	cg15514868	-1.86516900724081e-06	SLAMF1_F24
715616	cg11908057	9.8683417138968e-07	SLAMF1_F24
715617	cg18236854	-6.03936343291412e-07	SLAMF1_F24
715618	cg00519854	3.25885251614647e-07	SLAMF1_F24
715619	cg17469779	4.75382332867974e-06	SLAMF1_F24
715620	cg19205240	2.60992189063942e-06	SLAMF1_F24
715621	cg24412848	3.28964590346238e-06	SLAMF1_F24
715622	cg22792272	1.66875824344094e-06	SLAMF1_F24
715623	cg08850388	4.91398209656135e-06	SLAMF1_F24
715624	cg03479289	1.20448443924548e-06	SLAMF1_F24
715625	cg10756252	4.19434726788133e-07	SLAMF1_F24
715626	cg06633543	3.28695953140109e-06	SLAMF1_F24
715627	cg17125807	-1.464639198735e-06	SLAMF1_F24
715628	cg06488198	1.80834089637205e-06	SLAMF1_F24
715629	cg07346077	-2.37237338765742e-08	SLAMF1_F24
715630	cg23374964	8.70431015669236e-07	SLAMF1_F24
715631	cg17823943	-2.5629441625801e-06	SLAMF1_F24
715632	cg00097619	2.51405692835813e-07	SLAMF1_F24
715633	cg13496793	-1.79287718700241e-06	SLAMF1_F24
715634	cg07339864	2.94361067529429e-06	SLAMF1_F24
715635	cg01356198	2.32056279290581e-07	SLAMF1_F24
715636	cg25307796	1.20738826797898e-06	SLAMF1_F24
715637	cg23320787	-6.13296518266894e-07	SLAMF1_F24
715638	cg20773320	3.96410244473795e-06	SLAMF1_F24
715639	cg25551987	-2.16714636731994e-07	SLAMF1_F24
715640	cg02384859	-1.04276309565456e-05	SLAMF1_F24
715641	cg25483839	-1.09481986700245e-06	SLAMF1_F24
715642	cg06694589	4.77886143323384e-07	SLAMF1_F24
715643	cg05988835	-2.74664626026616e-06	SLAMF1_F24
715644	cg04256470	6.61811615960999e-07	SLAMF1_F24
715645	cg01467503	4.43615467292933e-06	SLAMF1_F24
715646	cg22365137	2.57622514342204e-06	SLAMF1_F24
715647	cg01816998	2.38020996780747e-06	SLAMF1_F24
715648	cg02023138	-6.97047419815916e-07	SLAMF1_F24
715649	cg12300084	3.99591896110937e-07	SLAMF1_F24
715650	cg03494751	1.27968446466714e-07	SLAMF1_F24
715651	cg17931352	1.63294988808179e-06	SLAMF1_F24
715652	cg25833171	-2.73948225768497e-06	SLAMF1_F24
715653	cg01178535	-6.71033884770242e-07	SLAMF1_F24
715654	cg02978227	2.14203407729327e-06	SLAMF1_F24
715655	cg21220726	1.65981238184045e-06	SLAMF1_F24
715656	cg05369138	-1.40625744985138e-06	SLAMF1_F24
715657	cg06804657	1.13087047280692e-06	SLAMF1_F24
715658	cg08207317	6.53822619093225e-08	SLAMF1_F24
715659	cg26246864	1.31456307201612e-06	SLAMF1_F24
715660	cg18664595	7.49395919240703e-06	SLAMF1_F24
715661	cg05981968	2.57151456079467e-06	SLAMF1_F24
715662	cg20710495	1.17837117909936e-06	SLAMF1_F24
715663	cg10847950	3.14189508392861e-06	SLAMF1_F24
715664	cg03141632	-3.92404402309118e-07	SLAMF1_F24
715665	cg13369845	-5.68942981372557e-07	SLAMF1_F24
715666	cg07786691	2.01205765349972e-07	SLAMF1_F24
715667	cg24730459	3.58123239706855e-06	SLAMF1_F24
715668	cg08631650	9.83621893203621e-06	SLAMF1_F24
715669	cg16131207	-6.76381621818129e-07	SLAMF1_F24
715670	cg19910930	3.07808252868963e-06	SLAMF1_F24
715671	ch.9.84051654F	-1.57264955920534e-07	SLAMF1_F24
715672	cg05484093	1.29526525235375e-06	SLAMF1_F24
715673	cg25429752	-6.17487054852415e-07	SLAMF1_F24
715674	cg17452570	7.25277120531084e-06	SLAMF1_F24
715675	cg25024717	-1.09021023662363e-06	SLAMF1_F24
715676	cg04596004	8.50924425430768e-08	SLAMF1_F24
715677	cg14522767	7.03369411638694e-07	SLAMF1_F24
715678	cg07684528	1.36616443270233e-06	SLAMF1_F24
715679	cg11261857	-3.58401476885374e-07	SLAMF1_F24
715680	cg02989660	3.59790031555233e-07	SLAMF1_F24
715681	cg11281576	-8.02932628985779e-08	SLAMF1_F24
715682	cg18243846	3.72134188009892e-06	SLAMF1_F24
715683	cg10841913	5.21379418674866e-06	SLAMF1_F24
715684	cg02136228	8.9849578676909e-06	SLAMF1_F24
715685	cg08458055	4.95513000477835e-06	SLAMF1_F24
715686	cg10825922	5.33550587150878e-07	SLAMF1_F24
715687	cg25225521	4.31794438754394e-06	SLAMF1_F24
715688	cg16495798	3.07641479050277e-06	SLAMF1_F24
715689	cg22537328	-1.39453700852186e-06	SLAMF1_F24
715690	cg18838158	4.51735233885662e-07	SLAMF1_F24
715691	cg23495647	4.26566731610843e-06	SLAMF1_F24
715692	cg01072588	6.59935991478628e-07	SLAMF1_F24
715693	cg13632777	7.11133736638019e-07	SLAMF1_F24
715694	cg14004951	-2.2130196668994e-06	SLAMF1_F24
715695	cg12630746	4.0864762936103e-06	SLAMF1_F24
715696	cg01657422	3.07159013123053e-06	SLAMF1_F24
715697	cg12719018	8.34438891898069e-07	SLAMF1_F24
715698	cg09787044	4.78705632325767e-06	SLAMF1_F24
715699	cg09139224	-8.76981709221209e-07	SLAMF1_F24
715700	cg21056475	5.96205920531275e-08	SLAMF1_F24
715701	cg23778117	-2.13520450614527e-06	SLAMF1_F24
715702	cg07957706	-1.39986715402645e-06	SLAMF1_F24
715703	cg19312667	7.26902534336109e-07	SLAMF1_F24
715704	cg24824703	3.54193066851173e-06	SLAMF1_F24
715705	cg12110750	1.7335388966544e-06	SLAMF1_F24
715706	cg21205378	1.18041872577141e-06	SLAMF1_F24
715707	cg00126889	-5.93806326638663e-07	SLAMF1_F24
715708	cg17047595	4.67390636658497e-07	SLAMF1_F24
715709	cg03771580	-3.69003434186333e-06	SLAMF1_F24
715710	cg04073934	-1.0666953587582e-06	SLAMF1_F24
715711	cg21994267	4.08745954245431e-07	SLAMF1_F24
715712	cg02931457	3.0058566617386e-06	SLAMF1_F24
715713	cg02666359	5.52186263629592e-07	SLAMF1_F24
715714	cg26790644	3.0376750566996e-06	SLAMF1_F24
715715	cg12366800	-1.98954008489742e-06	SLAMF1_F24
715716	cg05479166	-1.87188366915821e-06	SLAMF1_F24
715717	cg07516676	-3.80856866487299e-07	SLAMF1_F24
715718	cg21780326	2.14152665423643e-07	SLAMF1_F24
715719	cg01934527	6.52703421138306e-07	SLAMF1_F24
715720	cg06644030	4.52161571201411e-07	SLAMF1_F24
715721	ch.5.68282404R	6.69261097384192e-07	SLAMF1_F24
715722	cg19958956	-1.25498885957482e-06	SLAMF1_F24
715723	cg13952398	3.15973378485739e-06	SLAMF1_F24
715724	cg14532872	1.8869332468565e-06	SLAMF1_F24
715725	cg22172309	-1.54877769420929e-06	SLAMF1_F24
715726	cg08460439	8.01172003077809e-07	SLAMF1_F24
715727	cg10408324	2.74771556959983e-06	SLAMF1_F24
715728	cg04717924	-1.59173406420819e-06	SLAMF1_F24
715729	cg01828676	-3.19744771950736e-06	SLAMF1_F24
715730	cg05432959	1.95908366735711e-06	SLAMF1_F24
715731	cg06463685	9.59884239988659e-07	SLAMF1_F24
715732	cg07830218	-5.19694028413074e-06	SLAMF1_F24
715733	cg00303982	-1.07207242097391e-06	SLAMF1_F24
715734	cg01112674	1.20802529138035e-06	SLAMF1_F24
715735	cg13583624	-1.29892968543451e-06	SLAMF1_F24
715736	cg06392440	-8.08464524753256e-06	SLAMF1_F24
715737	cg02963149	-4.84106304780125e-07	SLAMF1_F24
715738	cg16889106	3.04566174154364e-07	SLAMF1_F24
715739	cg13544776	-1.19479797459104e-06	SLAMF1_F24
715740	cg16509125	-1.00280132416238e-05	SLAMF1_F24
715741	cg14804000	1.57882652817244e-06	SLAMF1_F24
715742	cg00553084	-2.95274959309517e-06	SLAMF1_F24
715743	cg16724248	3.25262334932471e-06	SLAMF1_F24
715744	cg17728503	-2.73277822506616e-08	SLAMF1_F24
715745	cg02910553	5.98204067761194e-09	SLAMF1_F24
715746	cg22033477	7.47158183668512e-06	SLAMF1_F24
715747	cg00452257	1.49476768427961e-06	SLAMF1_F24
715748	cg19210699	6.92209423045823e-06	SLAMF1_F24
715749	cg12407884	-6.37648652916951e-06	SLAMF1_F24
715750	cg07334723	-3.34278872858338e-06	SLAMF1_F24
715751	cg06043315	5.74931568760926e-07	SLAMF1_F24
715752	cg04248298	-1.46760159409646e-06	SLAMF1_F24
715753	cg14838188	-2.92748385182398e-06	SLAMF1_F24
715754	cg18409196	1.92602696395166e-06	SLAMF1_F24
715755	cg02039920	-1.10978451585506e-07	SLAMF1_F24
715756	cg27371952	4.41949999593679e-06	SLAMF1_F24
715757	cg22441615	-5.64977915726231e-08	SLAMF1_F24
715758	cg09527714	2.08375113323904e-07	SLAMF1_F24
715759	cg17471253	-6.44988731561058e-07	SLAMF1_F24
715760	cg12612082	2.21458605698631e-07	SLAMF1_F24
715761	cg24314057	-3.39509212957239e-08	SLAMF1_F24
715762	cg06169557	9.13162875602033e-07	SLAMF1_F24
715763	cg04785902	5.09418075451827e-07	SLAMF1_F24
715764	cg25026152	-8.20850949125795e-08	SLAMF1_F24
715765	cg00124134	-1.58897089512544e-06	SLAMF1_F24
715766	cg12503229	-9.62525180366053e-07	SLAMF1_F24
715767	cg01791229	3.07248510626277e-06	SLAMF1_F24
715768	cg22851557	-1.13419382112206e-05	SLAMF1_F24
715769	cg12175143	-8.57283843386233e-07	SLAMF1_F24
715770	cg04830812	-7.9460889095574e-06	SLAMF1_F24
715771	cg07624300	-7.26194731234189e-07	SLAMF1_F24
715772	cg15773704	-4.99129982191855e-07	SLAMF1_F24
715773	cg08538882	-1.21699869843664e-06	SLAMF1_F24
715774	cg06843131	-6.63495529783606e-06	SLAMF1_F24
715775	cg14348996	-1.40078971716991e-06	SLAMF1_F24
715776	cg17820306	-2.44728722315833e-06	SLAMF1_F24
715777	cg12986381	7.10453582608755e-08	SLAMF1_F24
715778	cg01504836	4.33667266960389e-08	SLAMF1_F24
715779	cg10467997	6.94533422654219e-07	SLAMF1_F24
715780	cg27165954	-2.49496250556352e-06	SLAMF1_F24
715781	cg07799395	-3.27762593961853e-06	SLAMF1_F24
715782	cg01438257	-2.49708083514005e-06	SLAMF1_F24
715783	cg03609636	-6.42670126174226e-07	SLAMF1_F24
715784	cg12741214	1.65254245570153e-06	SLAMF1_F24
715785	cg18065137	5.40926210207872e-06	SLAMF1_F24
715786	cg06904727	-1.21626962581538e-06	SLAMF1_F24
715787	cg03654783	3.62349872055342e-06	SLAMF1_F24
715788	cg24598948	1.09017329804123e-05	SLAMF1_F24
715789	cg18633154	-3.5030304765936e-06	SLAMF1_F24
715790	cg17867605	-8.82006782768323e-08	SLAMF1_F24
715791	cg27107292	-3.15269710753248e-06	SLAMF1_F24
715792	cg16475404	3.17758801722132e-06	SLAMF1_F24
715793	cg23158663	-3.64291379705387e-08	SLAMF1_F24
715794	cg21932400	7.37703010849013e-06	SLAMF1_F24
715795	cg21192185	-1.27117766984419e-06	SLAMF1_F24
715796	cg03997232	-7.58357560668898e-08	SLAMF1_F24
715797	cg18201698	8.31346216566991e-07	SLAMF1_F24
715798	cg09656364	-7.99475811587562e-06	SLAMF1_F24
715799	cg16392860	-1.32217129622868e-06	SLAMF1_F24
715800	cg14522236	-5.43973976711333e-06	SLAMF1_F24
715801	cg08920233	5.64192402073354e-07	SLAMF1_F24
715802	cg08900518	3.11787043290372e-06	SLAMF1_F24
715803	cg25944479	3.94459359912367e-06	SLAMF1_F24
715804	cg21495963	-1.92665396621252e-06	SLAMF1_F24
715805	cg12179661	-1.26520214563905e-06	SLAMF1_F24
715806	cg25693099	-9.2489411096865e-06	SLAMF1_F24
715807	cg02964208	4.88229347193076e-06	SLAMF1_F24
715808	cg12693782	7.30820766264402e-07	SLAMF1_F24
715809	cg20950152	7.40606736124718e-06	SLAMF1_F24
715810	cg05506103	5.68597707031417e-07	SLAMF1_F24
715811	cg09529433	4.53029109666143e-07	SLAMF1_F24
715812	cg23008048	-3.26699427920153e-06	SLAMF1_F24
715813	cg01492538	1.86582349924386e-06	SLAMF1_F24
715814	cg12923838	8.92321089455339e-07	SLAMF1_F24
715815	cg25890074	4.57065962466918e-06	SLAMF1_F24
715816	cg12374275	1.16227713311779e-05	SLAMF1_F24
715817	cg01692038	1.64075591801341e-06	SLAMF1_F24
715818	cg23376847	2.0658833586275e-06	SLAMF1_F24
715819	cg17267654	6.21730093677447e-06	SLAMF1_F24
715820	cg13957319	-1.44292421491251e-06	SLAMF1_F24
715821	cg00639010	-5.53206022396171e-06	SLAMF1_F24
715822	cg17941730	5.29443410002651e-07	SLAMF1_F24
715823	cg20346726	4.2269777014793e-07	SLAMF1_F24
715824	cg04813711	-4.39388057006002e-06	SLAMF1_F24
715825	cg02257938	-3.65826500817013e-08	SLAMF1_F24
715826	cg12495676	-5.35130794569629e-06	SLAMF1_F24
715827	cg20923549	-3.97622132385282e-06	SLAMF1_F24
715828	cg14755066	1.94640719030467e-06	SLAMF1_F24
715829	cg03619683	-1.90616194243499e-06	SLAMF1_F24
715830	cg27183669	7.61034568987023e-07	SLAMF1_F24
715831	cg17796318	4.70986445115917e-06	SLAMF1_F24
715832	cg04371779	-9.63544838547503e-07	SLAMF1_F24
715833	cg09595050	7.30267168083877e-06	SLAMF1_F24
715834	cg12704718	4.05073675206542e-06	SLAMF1_F24
715835	cg07217618	1.84673948571337e-06	SLAMF1_F24
715836	cg18742207	3.52279070846392e-07	SLAMF1_F24
715837	cg13959437	2.69508807032584e-06	SLAMF1_F24
715838	cg16705680	1.34443705638205e-06	SLAMF1_F24
715839	cg09429491	-2.01470754309079e-06	SLAMF1_F24
715840	cg07894497	6.89260417348003e-06	SLAMF1_F24
715841	cg26574970	1.93291073500672e-06	SLAMF1_F24
715842	cg01759906	2.7596493689953e-06	SLAMF1_F24
715843	cg10880516	-3.80547160079127e-07	SLAMF1_F24
715844	cg23468893	4.03918405198595e-06	SLAMF1_F24
715845	cg13164831	-2.40950221014591e-07	SLAMF1_F24
715846	cg03359508	-3.75847364015618e-07	SLAMF1_F24
715847	cg15568439	-3.76899244710016e-07	SLAMF1_F24
715848	cg19078769	5.5821051138138e-07	SLAMF1_F24
715849	cg05324489	1.05335946814938e-06	SLAMF1_F24
715850	cg25309182	6.87140339900704e-07	SLAMF1_F24
715851	cg03332113	2.77852179061761e-07	SLAMF1_F24
715852	cg12217560	-3.60654558155401e-06	SLAMF1_F24
715853	cg10216017	-8.47221675448189e-07	SLAMF1_F24
715854	cg04113257	-4.18617469202851e-06	SLAMF1_F24
715855	cg22839223	-3.75587584192377e-07	SLAMF1_F24
715856	cg18884670	-4.35075720819632e-06	SLAMF1_F24
715857	cg06731572	-1.92745880766091e-06	SLAMF1_F24
715858	cg23563931	4.27110590387496e-06	SLAMF1_F24
715859	cg10600846	1.44877967179162e-06	SLAMF1_F24
715860	cg01960789	1.65538460120049e-07	SLAMF1_F24
715861	cg02997983	-8.23378995868946e-07	SLAMF1_F24
715862	cg16993748	2.58099478474979e-06	SLAMF1_F24
715863	cg10155162	-1.31399580718876e-06	SLAMF1_F24
715864	cg23790434	-1.30721917287917e-06	SLAMF1_F24
715865	cg20019876	-1.14864355405866e-06	SLAMF1_F24
715866	cg01961682	1.72039712359154e-07	SLAMF1_F24
715867	cg26099789	-1.38318721626207e-06	SLAMF1_F24
715868	cg09198463	7.48740286349566e-07	SLAMF1_F24
715869	cg13242249	-1.04686389806413e-06	SLAMF1_F24
715870	cg20627643	1.40866272044909e-06	SLAMF1_F24
715871	cg24809299	9.4741723206632e-08	SLAMF1_F24
715872	cg07778064	1.98516695366836e-06	SLAMF1_F24
715873	cg02979325	7.57261255022837e-07	SLAMF1_F24
715874	cg02773639	-7.81494455095207e-07	SLAMF1_F24
715875	cg00842602	-4.68252580234226e-06	SLAMF1_F24
715876	cg12795947	-2.25702183691089e-06	SLAMF1_F24
715877	cg01794889	-1.21887751079545e-06	SLAMF1_F24
715878	cg10957177	5.1458477971307e-07	SLAMF1_F24
715879	cg11673295	-2.17046408054516e-06	SLAMF1_F24
715880	cg05399330	3.01736561514568e-06	SLAMF1_F24
715881	cg20857301	8.80267104760427e-06	SLAMF1_F24
715882	cg11698131	5.86938476494563e-06	SLAMF1_F24
715883	cg14001429	1.28620875225777e-06	SLAMF1_F24
715884	cg06793050	-4.82785453487462e-07	SLAMF1_F24
715885	cg21119375	3.39244082763328e-07	SLAMF1_F24
715886	cg18613535	1.54310107722617e-06	SLAMF1_F24
715887	cg08592890	3.12497007567749e-06	SLAMF1_F24
715888	cg23847008	1.95125999003477e-06	SLAMF1_F24
715889	cg19544480	4.1963499630776e-06	SLAMF1_F24
715890	cg14917846	-3.32070631392802e-06	SLAMF1_F24
715891	cg13507342	-6.93693059214892e-07	SLAMF1_F24
715892	cg01070781	1.45595772993651e-06	SLAMF1_F24
715893	cg00375691	8.47900933006838e-07	SLAMF1_F24
715894	cg18045400	-7.65935152941401e-07	SLAMF1_F24
715895	cg12768508	-7.85142228470645e-06	SLAMF1_F24
715896	cg21596855	1.37873295316007e-06	SLAMF1_F24
715897	cg24154145	1.13106898500693e-06	SLAMF1_F24
715898	cg19004594	-1.70295002752272e-06	SLAMF1_F24
715899	cg15351341	-1.54645641801292e-05	SLAMF1_F24
715900	cg11030124	-3.81526295530017e-06	SLAMF1_F24
715901	cg06000564	-5.05890961895753e-07	SLAMF1_F24
715902	cg20546985	8.97553499725339e-06	SLAMF1_F24
715903	cg07908403	2.36778692336067e-07	SLAMF1_F24
715904	cg08746139	-2.5082824439281e-06	SLAMF1_F24
715905	cg10907086	3.7476650305588e-06	SLAMF1_F24
715906	cg07041178	1.49242454113027e-06	SLAMF1_F24
715907	cg15383827	7.16272092654825e-06	SLAMF1_F24
715908	cg08187773	-2.23672830017604e-06	SLAMF1_F24
715909	cg01408508	-5.07900944351635e-07	SLAMF1_F24
715910	cg13149583	-3.71791937609511e-07	SLAMF1_F24
715911	cg12271966	1.94325695953676e-07	SLAMF1_F24
715912	cg19678959	-5.16867371698056e-06	SLAMF1_F24
715913	cg23222169	4.22633256095304e-06	SLAMF1_F24
715914	cg02213081	1.7916046363223e-06	SLAMF1_F24
715915	cg23011666	-7.14030621517235e-06	SLAMF1_F24
715916	cg03446098	2.15922789389878e-06	SLAMF1_F24
715917	cg04489338	-3.08129576450411e-07	SLAMF1_F24
715918	cg07786489	-8.90599673984445e-07	SLAMF1_F24
715919	cg04525252	8.68335291292365e-06	SLAMF1_F24
715920	cg02885454	-6.12504016783583e-07	SLAMF1_F24
715921	cg02829656	-2.12384338194559e-06	SLAMF1_F24
715922	cg15843462	-7.77413750618339e-06	SLAMF1_F24
715923	cg10516701	3.71028553436833e-08	SLAMF1_F24
715924	cg19751595	-2.3473955664779e-07	SLAMF1_F24
715925	cg06298519	-5.71790386013115e-07	SLAMF1_F24
715926	cg14962007	3.54259468050874e-07	SLAMF1_F24
715927	cg12349840	-4.45518359179019e-07	SLAMF1_F24
715928	cg24424115	-8.92285479375972e-06	SLAMF1_F24
715929	cg03397659	9.75526454741836e-06	SLAMF1_F24
715930	cg04250261	4.48142028428646e-06	SLAMF1_F24
715931	cg26605164	1.09342630507658e-06	SLAMF1_F24
715932	cg15346115	-1.68704743781199e-06	SLAMF1_F24
715933	cg06864895	-2.85133887625037e-07	SLAMF1_F24
715934	cg19508671	7.97297739685031e-06	SLAMF1_F24
715935	cg02819372	1.04174570393363e-06	SLAMF1_F24
715936	cg01780596	1.39338947234928e-06	SLAMF1_F24
715937	cg05292376	-1.07707721951559e-05	SLAMF1_F24
715938	cg01331309	2.02788505771431e-06	SLAMF1_F24
715939	cg04682699	-4.61467987242485e-06	SLAMF1_F24
715940	cg09975093	-3.00019803124369e-06	SLAMF1_F24
715941	cg10305000	-3.4605855407302e-06	SLAMF1_F24
715942	cg08803790	3.04974752057632e-06	SLAMF1_F24
715943	cg02390806	7.35487576131815e-06	SLAMF1_F24
715944	cg13110636	4.50755005121408e-07	SLAMF1_F24
715945	cg13724288	-3.68627157763195e-07	SLAMF1_F24
715946	cg25077579	-4.26835994902442e-06	SLAMF1_F24
715947	cg06506863	-4.62154621357101e-06	SLAMF1_F24
715948	cg04010163	-5.03873083894353e-06	SLAMF1_F24
715949	cg26330389	4.81520359876441e-06	SLAMF1_F24
715950	cg26101890	4.05789264477243e-06	SLAMF1_F24
715951	cg14614350	-8.50292871074137e-07	SLAMF1_F24
715952	cg13398640	5.63921423611793e-07	SLAMF1_F24
715953	cg16023122	8.57331126579265e-08	SLAMF1_F24
715954	cg18819515	-2.7105818916339e-06	SLAMF1_F24
715955	cg19420321	-1.87958968432306e-06	SLAMF1_F24
715956	cg02320208	2.77945985484316e-06	SLAMF1_F24
715957	cg03138386	-2.18483810970381e-06	SLAMF1_F24
715958	cg06784420	-8.19434686219831e-07	SLAMF1_F24
715959	cg22748024	3.37400837402128e-06	SLAMF1_F24
715960	cg01855601	2.90054038307108e-06	SLAMF1_F24
715961	cg05147453	-8.98923149191698e-06	SLAMF1_F24
715962	cg01965188	-5.29383188862255e-07	SLAMF1_F24
715963	cg02225085	-1.71232685008458e-06	SLAMF1_F24
715964	cg08903181	4.72893199594752e-09	SLAMF1_F24
715965	cg08014415	-5.30020997826777e-06	SLAMF1_F24
715966	cg05348875	-1.67585472129604e-06	SLAMF1_F24
715967	cg24160572	-1.52861246392976e-06	SLAMF1_F24
715968	cg00474039	4.7617070282941e-06	SLAMF1_F24
715969	cg15066179	-3.60830602013306e-06	SLAMF1_F24
715970	cg27142924	-5.02143166555605e-06	SLAMF1_F24
715971	cg08243626	-8.78787277942084e-06	SLAMF1_F24
715972	cg11797497	1.19058021513158e-07	SLAMF1_F24
715973	cg22939379	-7.90098379383937e-07	SLAMF1_F24
715974	cg03446551	3.34312730173879e-07	SLAMF1_F24
715975	cg12261681	-1.54129405289028e-05	SLAMF1_F24
715976	cg14474618	-8.48383033512747e-07	SLAMF1_F24
715977	cg21991616	1.72850736865081e-06	SLAMF1_F24
715978	cg12206165	7.75351667837574e-07	SLAMF1_F24
715979	cg25762790	5.30932714229216e-06	SLAMF1_F24
715980	cg15352109	9.06824752250418e-07	SLAMF1_F24
715981	cg05206344	3.51903622856654e-07	SLAMF1_F24
715982	cg05716384	1.45623115383696e-06	SLAMF1_F24
715983	cg07755203	-2.77232378508324e-07	SLAMF1_F24
715984	cg02784567	-1.14981339692768e-06	SLAMF1_F24
715985	cg24716441	-2.3008857147396e-06	SLAMF1_F24
715986	cg16576597	-4.20215322487272e-07	SLAMF1_F24
715987	cg00167275	-1.07523957052281e-06	SLAMF1_F24
715988	cg00966686	-1.85758661969648e-06	SLAMF1_F24
715989	cg14017611	4.40355061168638e-07	SLAMF1_F24
715990	cg14175932	6.80953689969874e-06	SLAMF1_F24
715991	cg15903883	1.01468627674047e-06	SLAMF1_F24
715992	cg12792318	3.40022043603604e-06	SLAMF1_F24
715993	cg17594341	-9.03609590686129e-07	SLAMF1_F24
715994	cg02753272	3.93836174698277e-06	SLAMF1_F24
715995	cg11770022	-6.36374679530716e-06	SLAMF1_F24
715996	cg14416845	-8.00630219592331e-07	SLAMF1_F24
715997	cg17491499	-3.68354932552635e-06	SLAMF1_F24
715998	cg03314338	3.46481718584309e-06	SLAMF1_F24
715999	cg08615219	-4.50496272974055e-06	SLAMF1_F24
716000	cg14251009	-3.77342645958793e-07	SLAMF1_F24
716001	cg04968625	-6.62184799027219e-06	SLAMF1_F24
716002	cg04706597	3.28625263378309e-06	SLAMF1_F24
716003	cg02537106	1.95255979192811e-06	SLAMF1_F24
716004	cg14768256	8.33348107432183e-06	SLAMF1_F24
716005	cg19616109	8.93534794405856e-07	SLAMF1_F24
716006	cg04980590	-6.0153103955403e-08	SLAMF1_F24
716007	cg15279541	-1.49257935405787e-05	SLAMF1_F24
716008	cg12114366	-2.77086008517856e-07	SLAMF1_F24
716009	cg09220034	2.53662527225147e-06	SLAMF1_F24
716010	cg02400581	3.97195225910832e-06	SLAMF1_F24
716011	cg16031528	3.59926844890045e-06	SLAMF1_F24
716012	cg11865296	-2.16144552282388e-07	SLAMF1_F24
716013	cg09995507	1.92746338942593e-06	SLAMF1_F24
716014	cg17131350	9.29608539460263e-08	SLAMF1_F24
716015	cg03156443	2.40468083337064e-07	SLAMF1_F24
716016	cg14182420	-3.27035674589486e-06	SLAMF1_F24
716017	cg04917860	3.86804869249005e-06	SLAMF1_F24
716018	cg13013975	1.7579469143838e-06	SLAMF1_F24
716019	cg26635845	-9.9637553474906e-08	SLAMF1_F24
716020	cg12900045	1.33923574304509e-06	SLAMF1_F24
716021	cg12470218	2.64644777099298e-06	SLAMF1_F24
716022	cg26925981	-3.11952282561738e-06	SLAMF1_F24
716023	cg16153232	3.60612066890038e-06	SLAMF1_F24
716024	cg18305790	-8.40916847178009e-06	SLAMF1_F24
716025	cg01292613	4.62119053095567e-06	SLAMF1_F24
716026	cg10380533	3.38828016944011e-06	SLAMF1_F24
716027	cg08066384	9.41378373754257e-06	SLAMF1_F24
716028	cg25687901	6.04254344678816e-06	SLAMF1_F24
716029	cg21137748	-6.94544521324938e-07	SLAMF1_F24
716030	cg04543865	1.1107547559096e-06	SLAMF1_F24
716031	cg02308112	1.85016362970476e-07	SLAMF1_F24
716032	cg11268321	1.99261744413495e-07	SLAMF1_F24
716033	cg16938963	4.60587260277966e-07	SLAMF1_F24
716034	cg18450931	2.25961976039275e-06	SLAMF1_F24
716035	cg04301727	5.31189346747738e-08	SLAMF1_F24
716036	cg23464586	1.05433465509269e-06	SLAMF1_F24
716037	cg06846637	-1.45047757695693e-06	SLAMF1_F24
716038	cg07760793	-3.33175318446446e-06	SLAMF1_F24
716039	cg08440550	-1.95676341068589e-07	SLAMF1_F24
716040	cg05460682	9.54438392521777e-07	SLAMF1_F24
716041	cg22448090	4.7287265372428e-06	SLAMF1_F24
716042	cg13164309	-3.36749884664369e-06	SLAMF1_F24
716043	cg16975416	5.71306956303837e-06	SLAMF1_F24
716044	cg03427636	6.91714746028627e-07	SLAMF1_F24
716045	cg19472312	-1.85244001168302e-06	SLAMF1_F24
716046	cg19261055	-4.52444696235224e-07	SLAMF1_F24
716047	cg14977018	3.87849894890938e-06	SLAMF1_F24
716048	cg26021597	-1.53913970755049e-07	SLAMF1_F24
716049	cg03363829	1.06904998025377e-06	SLAMF1_F24
716050	cg27605354	-4.4230580345996e-06	SLAMF1_F24
716051	cg16794753	-4.11150999796407e-07	SLAMF1_F24
716052	cg16810495	1.01667392564415e-05	SLAMF1_F24
716053	cg06979880	2.82231488702119e-06	SLAMF1_F24
716054	cg16864411	-1.69835355380009e-06	SLAMF1_F24
716055	cg14653225	-2.47083478886297e-06	SLAMF1_F24
716056	cg03407828	-3.28534071722296e-06	SLAMF1_F24
716057	cg23650385	-7.19304921628009e-06	SLAMF1_F24
716058	cg00872932	2.77296431000216e-07	SLAMF1_F24
716059	cg07687282	-4.89944229198146e-07	SLAMF1_F24
716060	cg11417360	1.25079144057696e-06	SLAMF1_F24
716061	cg03818572	1.92756437005127e-06	SLAMF1_F24
716062	cg07312943	-4.28697335309626e-06	SLAMF1_F24
716063	cg05988356	-4.04434025909813e-06	SLAMF1_F24
716064	cg26436204	-6.78204428172281e-06	SLAMF1_F24
716065	cg06982216	2.24215409490983e-06	SLAMF1_F24
716066	cg03080965	-9.61231552292551e-07	SLAMF1_F24
716067	cg09307988	2.93020363741562e-09	SLAMF1_F24
716068	cg24479928	9.65876173735376e-06	SLAMF1_F24
716069	cg17774956	-1.97605552910995e-06	SLAMF1_F24
716070	cg01454153	5.93287563233114e-06	SLAMF1_F24
716071	cg27270789	6.30028281869304e-07	SLAMF1_F24
716072	cg13849647	-4.61254318720006e-07	SLAMF1_F24
716073	cg13041654	5.69958677129292e-07	SLAMF1_F24
716074	cg14899716	3.61347454593421e-06	SLAMF1_F24
716075	cg25242918	-2.57047187215194e-07	SLAMF1_F24
716076	cg23988827	-9.76381429786807e-06	SLAMF1_F24
716077	cg06799784	2.68591889859155e-06	SLAMF1_F24
716078	cg13850847	3.84091693553893e-06	SLAMF1_F24
716079	cg26569316	-5.6020606672077e-06	SLAMF1_F24
716080	cg02449758	3.10351359384661e-06	SLAMF1_F24
716081	cg21712036	7.4200211678495e-08	SLAMF1_F24
716082	cg04074481	-3.63326321579973e-07	SLAMF1_F24
716083	cg14203738	-1.53540802919224e-06	SLAMF1_F24
716084	cg06740296	-8.95838080699179e-07	SLAMF1_F24
716085	cg13081046	1.84841631208354e-06	SLAMF1_F24
716086	cg02026449	4.93454618365832e-08	SLAMF1_F24
716087	cg22692362	7.65174919296197e-06	SLAMF1_F24
716088	cg26276667	3.56763700839394e-07	SLAMF1_F24
716089	cg01042941	-6.11279695606478e-06	SLAMF1_F24
716090	cg00156588	-1.13486985378205e-06	SLAMF1_F24
716091	cg18547262	2.82345092151104e-07	SLAMF1_F24
716092	cg00803207	3.62473655743689e-06	SLAMF1_F24
716093	cg21596238	-1.50076627281609e-06	SLAMF1_F24
716094	cg14240608	6.52483157282443e-07	SLAMF1_F24
716095	cg17112110	1.6734436482221e-07	SLAMF1_F24
716096	cg16485682	-1.08448326383572e-07	SLAMF1_F24
716097	cg00326690	-6.32390882589552e-06	SLAMF1_F24
716098	cg10409449	5.97821068157903e-06	SLAMF1_F24
716099	cg07709242	-6.70654442193942e-08	SLAMF1_F24
716100	cg11804350	2.14450983359432e-06	SLAMF1_F24
716101	cg09391823	3.07753466504232e-06	SLAMF1_F24
716102	cg13556079	3.12928854718737e-07	SLAMF1_F24
716103	cg04174317	4.08226583190175e-06	SLAMF1_F24
716104	cg05929282	6.8975698812533e-06	SLAMF1_F24
716105	cg05642371	-3.22973561527616e-06	SLAMF1_F24
716106	cg14356187	1.46096899654074e-06	SLAMF1_F24
716107	cg08979284	1.37515458450687e-06	SLAMF1_F24
716108	cg03628962	-9.10812921817507e-06	SLAMF1_F24
716109	cg03609058	7.08283911774139e-07	SLAMF1_F24
716110	cg08882264	-1.46699788200796e-06	SLAMF1_F24
716111	cg20662397	-2.38067497426762e-06	SLAMF1_F24
716112	cg21208806	3.05168350512066e-06	SLAMF1_F24
716113	cg16487237	1.70362831252622e-06	SLAMF1_F24
716114	cg20029036	1.26615154520719e-06	SLAMF1_F24
716115	cg10019702	5.73207670349635e-07	SLAMF1_F24
716116	cg26794812	2.10724132653225e-06	SLAMF1_F24
716117	cg25477000	-9.14342100767988e-06	SLAMF1_F24
716118	cg14906980	2.75057193919034e-06	SLAMF1_F24
716119	cg24315188	-2.17436433469691e-07	SLAMF1_F24
716120	cg04475687	2.30555089162329e-06	SLAMF1_F24
716121	cg18378883	-1.24660299969981e-06	SLAMF1_F24
716122	cg08310088	1.46993531236007e-06	SLAMF1_F24
716123	cg26497146	4.62870911537245e-07	SLAMF1_F24
716124	cg01030479	-3.01350642336461e-06	SLAMF1_F24
716125	cg04718853	-2.77628943659121e-06	SLAMF1_F24
716126	cg11339851	3.75063118789718e-06	SLAMF1_F24
716127	cg02295938	-3.89655306302305e-07	SLAMF1_F24
716128	cg17343110	1.81577499533571e-06	SLAMF1_F24
716129	cg19078037	-1.40249459776104e-06	SLAMF1_F24
716130	cg00699740	-1.80050881424446e-06	SLAMF1_F24
716131	cg01883521	-4.13100239714969e-07	SLAMF1_F24
716132	cg05581820	1.2765031949831e-06	SLAMF1_F24
716133	cg22833508	4.96062533712112e-06	SLAMF1_F24
716134	cg17991991	1.28204599485096e-06	SLAMF1_F24
716135	cg23422604	1.02430577677325e-06	SLAMF1_F24
716136	cg12177880	-1.07645709924148e-06	SLAMF1_F24
716137	cg25296343	-3.67464388520369e-06	SLAMF1_F24
716138	cg03040108	-1.18788830015033e-06	SLAMF1_F24
716139	cg12522705	-2.39064436268056e-06	SLAMF1_F24
716140	cg23157362	-2.95012881154179e-07	SLAMF1_F24
716141	cg21312732	-3.42212892117704e-06	SLAMF1_F24
716142	cg10812889	-3.06031764987617e-06	SLAMF1_F24
716143	cg00356334	1.0911412690778e-07	SLAMF1_F24
716144	cg18026834	2.12444973892098e-06	SLAMF1_F24
716145	cg07648639	1.38233243052974e-06	SLAMF1_F24
716146	cg14625753	1.30904624734916e-05	SLAMF1_F24
716147	cg27417717	-3.31736071824047e-07	SLAMF1_F24
716148	cg26003813	-5.62798466913397e-07	SLAMF1_F24
716149	cg24433287	1.21340399201242e-05	SLAMF1_F24
716150	cg20081732	-1.49271924353943e-07	SLAMF1_F24
716151	cg09054633	7.00448190962335e-07	SLAMF1_F24
716152	cg25226247	-8.57759311311211e-08	SLAMF1_F24
716153	cg01754713	6.55855005364255e-06	SLAMF1_F24
716154	cg11305394	-5.0182249297764e-07	SLAMF1_F24
716155	cg25682172	-1.10482256223116e-06	SLAMF1_F24
716156	cg17479968	-3.48143815789373e-06	SLAMF1_F24
716157	cg04282017	2.14690814188333e-06	SLAMF1_F24
716158	cg10027001	-2.31592611896903e-06	SLAMF1_F24
716159	cg26104077	-7.73230606847695e-08	SLAMF1_F24
716160	cg26842858	2.16674788120656e-06	SLAMF1_F24
716161	cg09142595	3.16552809835027e-06	SLAMF1_F24
716162	cg13181284	3.98928298448632e-06	SLAMF1_F24
716163	cg03421069	1.71556952647692e-06	SLAMF1_F24
716164	cg22809826	1.86646035813912e-05	SLAMF1_F24
716165	cg15612436	4.9260528914549e-07	SLAMF1_F24
716166	cg14793844	-3.47697568355475e-06	SLAMF1_F24
716167	cg23801256	-5.66317474862638e-06	SLAMF1_F24
716168	cg18647461	2.11654113106805e-06	SLAMF1_F24
716169	cg26809389	-3.45231876268115e-06	SLAMF1_F24
716170	cg21201285	6.18601751100755e-07	SLAMF1_F24
716171	cg26833883	3.80650993142866e-06	SLAMF1_F24
716172	cg13765021	2.81833880316848e-06	SLAMF1_F24
716173	cg08480340	9.98070117988558e-07	SLAMF1_F24
716174	cg21304367	2.22370301289635e-06	SLAMF1_F24
716175	cg24001345	-2.300121419252e-07	SLAMF1_F24
716176	cg09060849	-5.03922693586613e-07	SLAMF1_F24
716177	cg05012578	6.53003776233213e-06	SLAMF1_F24
716178	cg14993502	-3.66515191373619e-06	SLAMF1_F24
716179	cg10720709	6.89664845253143e-07	SLAMF1_F24
716180	cg03716388	3.13446088663605e-06	SLAMF1_F24
716181	cg00813440	2.62455699611899e-06	SLAMF1_F24
716182	cg05095422	3.07276060943212e-06	SLAMF1_F24
716183	cg21507095	-9.74189022306029e-07	SLAMF1_F24
716184	cg05044303	-3.97255099133802e-06	SLAMF1_F24
716185	cg05304726	-3.3878535505403e-06	SLAMF1_F24
716186	cg17394189	-6.18241338588318e-06	SLAMF1_F24
716187	cg13318787	3.13166264535024e-06	SLAMF1_F24
716188	cg14428100	5.41338078107866e-06	SLAMF1_F24
716189	cg07758902	6.63827696844429e-07	SLAMF1_F24
716190	cg26914705	6.43248482511943e-07	SLAMF1_F24
716191	cg03724628	-4.68478763079249e-06	SLAMF1_F24
716192	cg25597434	1.41616750672872e-06	SLAMF1_F24
716193	cg18802946	-3.85684008210093e-06	SLAMF1_F24
716194	cg24485360	1.40931540074428e-06	SLAMF1_F24
716195	cg02677865	-9.8939107871526e-07	SLAMF1_F24
716196	cg26313441	7.98782050262235e-07	SLAMF1_F24
716197	cg03820499	6.82561389873943e-07	SLAMF1_F24
716198	cg25978167	5.73720393887943e-07	SLAMF1_F24
716199	cg05626644	6.04847505069554e-06	SLAMF1_F24
716200	cg22659506	3.52304425621319e-07	SLAMF1_F24
716201	cg26914626	1.70663247790149e-06	SLAMF1_F24
716202	cg02557622	1.41574656998981e-06	SLAMF1_F24
716203	cg12977579	2.35169000237328e-06	SLAMF1_F24
716204	cg03995399	2.51770220381268e-06	SLAMF1_F24
716205	cg24291747	-9.66956301882916e-07	SLAMF1_F24
716206	cg00146837	1.21728597224265e-06	SLAMF1_F24
716207	cg07612928	-3.61709444728866e-07	SLAMF1_F24
716208	cg10506607	-1.52912084038939e-06	SLAMF1_F24
716209	cg20412673	-1.86799736969788e-06	SLAMF1_F24
716210	cg26632842	8.65171271341142e-06	SLAMF1_F24
716211	cg17821645	-1.38492520826927e-06	SLAMF1_F24
716212	cg07400029	1.12616991360036e-06	SLAMF1_F24
716213	cg10779242	-8.19128070206556e-07	SLAMF1_F24
716214	cg02724355	5.00985238187745e-06	SLAMF1_F24
716215	cg14552672	-5.21501806352092e-07	SLAMF1_F24
716216	cg20488244	8.33590816264727e-07	SLAMF1_F24
716217	cg27533704	2.47094644646763e-06	SLAMF1_F24
716218	cg27347220	7.39909976977028e-07	SLAMF1_F24
716219	cg12959121	6.99703174831819e-06	SLAMF1_F24
716220	cg07801208	-6.42418290732291e-07	SLAMF1_F24
716221	cg26767960	1.08819869805494e-05	SLAMF1_F24
716222	cg10124491	-7.58165211980754e-07	SLAMF1_F24
716223	cg05753794	-1.14748984901496e-06	SLAMF1_F24
716224	cg07251642	-1.84328768943381e-06	SLAMF1_F24
716225	cg02897675	-1.3372414943699e-06	SLAMF1_F24
716226	cg17714760	1.92609043187876e-06	SLAMF1_F24
716227	cg09139047	5.19277917944503e-05	SLAMF1_F24
716228	cg18997000	-1.3723695267832e-06	SLAMF1_F24
716229	cg18417313	1.56106326028582e-06	SLAMF1_F24
716230	cg26780614	7.66213819142698e-06	SLAMF1_F24
716231	cg09039561	2.71950288407998e-07	SLAMF1_F24
716232	cg17750109	-2.51236630530778e-06	SLAMF1_F24
716233	cg22710219	-5.43940046304338e-07	SLAMF1_F24
716234	cg06441457	-6.32023279925581e-06	SLAMF1_F24
716235	cg04782470	-1.34245825190568e-06	SLAMF1_F24
716236	cg20072118	-3.51069825485273e-06	SLAMF1_F24
716237	cg23932873	7.76439685805639e-06	SLAMF1_F24
716238	cg22508782	-1.59937607830382e-06	SLAMF1_F24
716239	cg10869378	1.12422282874638e-06	SLAMF1_F24
716240	cg23094620	2.10830054101176e-06	SLAMF1_F24
716241	cg25840824	6.51143664010716e-07	SLAMF1_F24
716242	cg04077322	7.54090809522231e-08	SLAMF1_F24
716243	cg14792482	6.26939843156855e-07	SLAMF1_F24
716244	cg20983265	-1.54879053179132e-06	SLAMF1_F24
716245	cg13882195	4.07157963367749e-06	SLAMF1_F24
716246	cg05757803	3.42541053705456e-06	SLAMF1_F24
716247	cg22057372	5.83686807185593e-06	SLAMF1_F24
716248	cg06407137	-1.06179212275546e-06	SLAMF1_F24
716249	cg11087736	-4.59766723317296e-07	SLAMF1_F24
716250	cg15461017	6.13279073033401e-07	SLAMF1_F24
716251	cg26432519	-3.21555195551882e-08	SLAMF1_F24
716252	cg07504442	3.2385874326704e-06	SLAMF1_F24
716253	cg21414174	-1.29899280912834e-07	SLAMF1_F24
716254	cg18865094	7.01908275702678e-07	SLAMF1_F24
716255	cg22725507	1.56587600665056e-06	SLAMF1_F24
716256	cg09564315	-2.8680594563591e-07	SLAMF1_F24
716257	cg27168410	1.20969721542325e-06	SLAMF1_F24
716258	cg03121508	-5.58339021938975e-06	SLAMF1_F24
716259	cg10317507	6.63262333803762e-06	SLAMF1_F24
716260	cg20018057	1.06710067270526e-06	SLAMF1_F24
716261	cg17455591	5.38017617550746e-07	SLAMF1_F24
716262	cg27247934	-5.45096798885513e-06	SLAMF1_F24
716263	cg17034014	-1.75237975209159e-06	SLAMF1_F24
716264	cg00537387	-3.04006563419488e-08	SLAMF1_F24
716265	cg14708050	-3.73251904706473e-06	SLAMF1_F24
716266	cg09706122	4.24455138157658e-06	SLAMF1_F24
716267	cg14767671	1.39276872106299e-06	SLAMF1_F24
716268	cg13186254	-2.3161725261044e-06	SLAMF1_F24
716269	cg22141203	2.03684897279046e-06	SLAMF1_F24
716270	cg07788704	1.6330532799506e-06	SLAMF1_F24
716271	cg22737154	-4.04671505018886e-06	SLAMF1_F24
716272	cg27240209	-2.53664121952071e-06	SLAMF1_F24
716273	cg11236701	8.07188974819431e-06	SLAMF1_F24
716274	cg01613870	2.01084088154149e-06	SLAMF1_F24
716275	cg03207983	-2.35214252407643e-06	SLAMF1_F24
716276	cg00534362	1.92046197728485e-06	SLAMF1_F24
716277	cg15943462	1.72741415763119e-06	SLAMF1_F24
716278	cg25328477	-4.05664169411093e-07	SLAMF1_F24
716279	cg22470827	-1.55149691310992e-07	SLAMF1_F24
716280	cg11884316	-2.07610964056295e-06	SLAMF1_F24
716281	cg03074317	-1.34565716805795e-08	SLAMF1_F24
716282	cg09132388	2.97211737399465e-06	SLAMF1_F24
716283	cg01156747	-1.45557307302899e-05	SLAMF1_F24
716284	cg09456505	-8.20326740703192e-06	SLAMF1_F24
716285	cg00037314	1.28290370491647e-05	SLAMF1_F24
716286	cg10777679	-6.77228556180273e-08	SLAMF1_F24
716287	cg20343859	4.82450057456728e-06	SLAMF1_F24
716288	cg07168556	2.72583971036125e-06	SLAMF1_F24
716289	cg06846112	-4.07419554857683e-06	SLAMF1_F24
716290	cg11327318	-5.07565696115448e-07	SLAMF1_F24
716291	cg13969273	8.47967274970446e-08	SLAMF1_F24
716292	cg08436336	1.12690709041037e-06	SLAMF1_F24
716293	cg11889993	4.9316296368693e-06	SLAMF1_F24
716294	cg19472772	-2.14194776373008e-08	SLAMF1_F24
716295	cg11122944	1.02212706812787e-06	SLAMF1_F24
716296	cg07523809	2.51137544589586e-06	SLAMF1_F24
716297	cg11019045	5.56938294841914e-06	SLAMF1_F24
716298	cg23166857	5.12402422265632e-06	SLAMF1_F24
716299	cg22256433	-1.67807861801155e-06	SLAMF1_F24
716300	cg22353116	4.09156605568582e-06	SLAMF1_F24
716301	cg12903335	-1.573452452558e-06	SLAMF1_F24
716302	cg06867623	1.99707060523084e-06	SLAMF1_F24
716303	cg05143332	1.05603236287778e-06	SLAMF1_F24
716304	cg14194525	-2.38659988225038e-06	SLAMF1_F24
716305	cg14403200	-9.76371182856385e-07	SLAMF1_F24
716306	cg12632249	-1.14306169969629e-06	SLAMF1_F24
716307	cg26779912	5.62287243679391e-08	SLAMF1_F24
716308	cg10323278	-2.83209111546617e-06	SLAMF1_F24
716309	cg21642364	-3.95193310051968e-06	SLAMF1_F24
716310	cg20663747	-5.61115710059172e-07	SLAMF1_F24
716311	cg22776362	1.50542920010305e-06	SLAMF1_F24
716312	cg04263216	4.25212902068758e-07	SLAMF1_F24
716313	cg09706537	-5.86529495423085e-06	SLAMF1_F24
716314	cg13556910	1.36639570914644e-07	SLAMF1_F24
716315	cg02957197	6.94476014766286e-06	SLAMF1_F24
716316	cg26022126	-8.60797445810375e-07	SLAMF1_F24
716317	cg01377023	7.99531853767576e-07	SLAMF1_F24
716318	cg07533100	-3.30800103782788e-06	SLAMF1_F24
716319	cg16627319	-2.96559039562604e-07	SLAMF1_F24
716320	cg10455676	-1.61732818632959e-07	SLAMF1_F24
716321	cg12347062	4.18368681926195e-06	SLAMF1_F24
716322	cg21772838	1.31711032384223e-07	SLAMF1_F24
716323	cg06334119	-1.4593604008842e-06	SLAMF1_F24
716324	cg24450239	-1.31985992589214e-06	SLAMF1_F24
716325	cg14044167	7.88367582345234e-06	SLAMF1_F24
716326	cg09741658	9.01359713146128e-07	SLAMF1_F24
716327	cg07772660	-1.08165027085862e-06	SLAMF1_F24
716328	cg08097548	5.15696099157696e-07	SLAMF1_F24
716329	cg24749475	4.7742062555415e-06	SLAMF1_F24
716330	cg11564211	-1.0928324212741e-07	SLAMF1_F24
716331	cg22122606	4.30832440533043e-06	SLAMF1_F24
716332	cg19492632	4.55509716915064e-06	SLAMF1_F24
716333	cg26700919	1.16559414643084e-06	SLAMF1_F24
716334	cg18891615	-6.41773787042111e-07	SLAMF1_F24
716335	cg24552565	1.84617709345579e-06	SLAMF1_F24
716336	cg04461757	8.99180653935411e-07	SLAMF1_F24
716337	cg27121408	4.18849532831799e-06	SLAMF1_F24
716338	cg26211041	1.39424485706449e-05	SLAMF1_F24
716339	cg16975225	6.46060153153933e-07	SLAMF1_F24
716340	cg21787369	3.42329168681814e-06	SLAMF1_F24
716341	cg02930627	1.78704614871413e-06	SLAMF1_F24
716342	cg11988128	2.03775807228694e-06	SLAMF1_F24
716343	cg16277243	1.50084563177155e-06	SLAMF1_F24
716344	cg19699106	-3.80913716497063e-06	SLAMF1_F24
716345	cg15766494	-4.54892240134133e-06	SLAMF1_F24
716346	cg18793807	3.31097833868012e-06	SLAMF1_F24
716347	cg20643444	8.25461029136169e-06	SLAMF1_F24
716348	cg01181301	5.87371793505281e-07	SLAMF1_F24
716349	cg05862135	-9.17465104435843e-08	SLAMF1_F24
716350	cg04141141	7.27928672440632e-07	SLAMF1_F24
716351	cg18792956	3.35414461716856e-06	SLAMF1_F24
716352	cg02325128	2.3779566066727e-06	SLAMF1_F24
716353	cg00657694	-3.10915904907551e-06	SLAMF1_F24
716354	cg01901654	5.20784090675325e-06	SLAMF1_F24
716355	cg22010886	2.23261623836549e-06	SLAMF1_F24
716356	cg20232060	-2.16645300815255e-07	SLAMF1_F24
716357	cg21497029	1.53088167217841e-06	SLAMF1_F24
716358	cg03353554	7.89081157290501e-07	SLAMF1_F24
716359	cg24135560	-4.69512977524723e-08	SLAMF1_F24
716360	cg07673935	9.21834542932904e-06	SLAMF1_F24
716361	cg05816442	9.43566129774429e-07	SLAMF1_F24
716362	cg02701677	-5.15147379743827e-07	SLAMF1_F24
716363	cg09767245	2.58393570023174e-06	SLAMF1_F24
716364	cg13279643	8.49549243269561e-07	SLAMF1_F24
716365	cg06873401	-1.19618105162513e-06	SLAMF1_F24
716366	cg15901364	7.74454729026676e-06	SLAMF1_F24
716367	cg12688781	-5.08658387441196e-07	SLAMF1_F24
716368	cg08140274	-4.4638459020248e-06	SLAMF1_F24
716369	cg03767258	8.69845953686227e-07	SLAMF1_F24
716370	cg25484135	2.33846967166539e-07	SLAMF1_F24
716371	cg01475503	8.07671346959022e-07	SLAMF1_F24
716372	cg21982420	6.41901405451701e-08	SLAMF1_F24
716373	cg01194143	1.73933057716593e-06	SLAMF1_F24
716374	cg00005077	-6.13422411947388e-07	SLAMF1_F24
716375	cg01486300	3.55266403417548e-06	SLAMF1_F24
716376	cg17029520	5.06340866736021e-06	SLAMF1_F24
716377	cg16864700	3.23497215356324e-08	SLAMF1_F24
716378	cg09723781	-6.86238537642425e-07	SLAMF1_F24
716379	cg14222033	-1.32031134363028e-06	SLAMF1_F24
716380	cg26752179	-2.61266686169389e-06	SLAMF1_F24
716381	cg13963315	-2.1062015590003e-07	SLAMF1_F24
716382	cg08751160	-8.78030575132866e-07	SLAMF1_F24
716383	cg20807872	-2.33253660348146e-07	SLAMF1_F24
716384	cg18340948	-1.54289970522871e-05	SLAMF1_F24
716385	cg24185013	4.26251313331917e-06	SLAMF1_F24
716386	cg18338953	3.16153123391552e-07	SLAMF1_F24
716387	cg27644733	1.59175600572903e-06	SLAMF1_F24
716388	cg22251879	2.72411082708748e-07	SLAMF1_F24
716389	cg18880765	-1.00455930089583e-07	SLAMF1_F24
716390	cg11075718	-1.67191617991896e-07	SLAMF1_F24
716391	cg06955268	7.6881280891032e-06	SLAMF1_F24
716392	cg15751581	-1.46682332225244e-07	SLAMF1_F24
716393	cg05593880	1.87309405940913e-07	SLAMF1_F24
716394	cg05767387	9.62887274171746e-07	SLAMF1_F24
716395	cg07686248	9.90774116675623e-07	SLAMF1_F24
716396	cg02785245	-8.54033890660401e-08	SLAMF1_F24
716397	cg13002167	1.86749666955163e-06	SLAMF1_F24
716398	cg00078942	4.42201863380311e-06	SLAMF1_F24
716399	cg00066198	-2.94649513949278e-07	SLAMF1_F24
716400	cg26571760	-1.7901202853009e-06	SLAMF1_F24
716401	cg19672873	-4.92339898231428e-06	SLAMF1_F24
716402	cg22945824	-3.74133134708182e-08	SLAMF1_F24
716403	cg09203951	1.75992236689389e-06	SLAMF1_F24
716404	cg23943309	-4.52456186830308e-07	SLAMF1_F24
716405	cg10629004	-5.68359097789492e-06	SLAMF1_F24
716406	cg08651205	1.90276625164892e-06	SLAMF1_F24
716407	ch.13.721274R	4.35611353044741e-07	SLAMF1_F24
716408	cg16589142	2.68302171926757e-06	SLAMF1_F24
716409	cg26845036	4.32811933132259e-08	SLAMF1_F24
716410	cg17554040	-3.95738664341155e-07	SLAMF1_F24
716411	cg16158156	-1.38774099912591e-06	SLAMF1_F24
716412	cg19030107	1.39156804728201e-06	SLAMF1_F24
716413	cg12601843	1.36603087787159e-06	SLAMF1_F24
716414	cg27440696	-6.54339659990588e-07	SLAMF1_F24
716415	cg23279578	6.15880536671878e-06	SLAMF1_F24
716416	cg12148515	-5.20039814078616e-07	SLAMF1_F24
716417	cg15801126	2.69178983029236e-06	SLAMF1_F24
716418	cg20397901	1.83209770228088e-07	SLAMF1_F24
716419	cg18652871	6.25273102370305e-07	SLAMF1_F24
716420	cg13189086	2.57511217948649e-07	SLAMF1_F24
716421	cg04134305	-7.84127973465192e-07	SLAMF1_F24
716422	cg14591340	9.84365657675449e-07	SLAMF1_F24
716423	cg22082690	-2.48558380065005e-06	SLAMF1_F24
716424	cg26224791	2.14894355264005e-06	SLAMF1_F24
716425	cg16081609	-4.26594122640234e-07	SLAMF1_F24
716426	cg05351141	1.45832252155666e-06	SLAMF1_F24
716427	cg03931027	9.45528396089985e-07	SLAMF1_F24
716428	cg18059941	2.78828377250247e-06	SLAMF1_F24
716429	cg16632852	-3.13036954281521e-06	SLAMF1_F24
716430	cg06679384	-6.37421647802751e-06	SLAMF1_F24
716431	cg24906202	3.4370834792089e-07	SLAMF1_F24
716432	cg15666248	-8.62903296579753e-07	SLAMF1_F24
716433	cg11357325	4.70444537443169e-07	SLAMF1_F24
716434	cg04458627	2.19748901679855e-06	SLAMF1_F24
716435	cg07301479	-4.06012209451529e-07	SLAMF1_F24
716436	cg11148130	1.21164899883402e-06	SLAMF1_F24
716437	cg12496108	2.39002677006464e-06	SLAMF1_F24
716438	cg19119393	4.80762076006605e-06	SLAMF1_F24
716439	cg17264909	-3.50739680251684e-06	SLAMF1_F24
716440	cg07760851	-1.57436880103041e-08	SLAMF1_F24
716441	cg02747950	-1.41978625544657e-06	SLAMF1_F24
716442	cg03475821	2.09854701088481e-06	SLAMF1_F24
716443	cg27615603	9.70611893162096e-07	SLAMF1_F24
716444	cg02293668	-2.74819227818613e-06	SLAMF1_F24
716445	cg14490301	3.73055605540747e-06	SLAMF1_F24
716446	cg05519080	4.12369496987439e-06	SLAMF1_F24
716447	cg07490279	-1.31504021931655e-08	SLAMF1_F24
716448	cg05882858	-5.84919453977245e-07	SLAMF1_F24
716449	cg19595981	3.19975209526455e-06	SLAMF1_F24
716450	cg23636782	3.65021109798374e-07	SLAMF1_F24
716451	cg08350219	-3.53655605188407e-06	SLAMF1_F24
716452	cg00728039	-8.3447573669237e-06	SLAMF1_F24
716453	cg16727006	-1.0196877486727e-05	SLAMF1_F24
716454	cg13456374	1.15145499944547e-05	SLAMF1_F24
716455	cg12555810	-2.63143985547589e-06	SLAMF1_F24
716456	cg14603657	2.24814174365282e-06	SLAMF1_F24
716457	cg12547279	-7.96989748454045e-06	SLAMF1_F24
716458	cg06034014	1.02621985420861e-06	SLAMF1_F24
716459	cg15848561	6.53228957116659e-06	SLAMF1_F24
716460	cg08684893	1.6557223225734e-06	SLAMF1_F24
716461	cg18021804	-1.34699218046116e-06	SLAMF1_F24
716462	cg12383561	1.36276414326064e-07	SLAMF1_F24
716463	cg17597653	4.83589624776693e-06	SLAMF1_F24
716464	cg03824126	1.86735599825405e-06	SLAMF1_F24
716465	cg15586632	-1.60230350564809e-06	SLAMF1_F24
716466	cg17638468	1.13195601507536e-06	SLAMF1_F24
716467	cg10905401	3.14081187341395e-06	SLAMF1_F24
716468	cg25531963	2.8295440299385e-06	SLAMF1_F24
716469	cg06538928	-6.30548781699575e-06	SLAMF1_F24
716470	cg13200990	-1.21466185319692e-07	SLAMF1_F24
716471	cg09792879	-4.78337422600695e-07	SLAMF1_F24
716472	cg03481274	-5.95664399582351e-07	SLAMF1_F24
716473	cg09045681	-2.24340472298364e-06	SLAMF1_F24
716474	cg08648241	-3.38553839085695e-06	SLAMF1_F24
716475	cg21292545	-1.09065540497525e-06	SLAMF1_F24
716476	cg24617203	-2.47189442648098e-06	SLAMF1_F24
716477	cg08425203	1.33542633791774e-06	SLAMF1_F24
716478	cg18351781	-1.68486583585512e-05	SLAMF1_F24
716479	cg10795646	4.33418121483626e-06	SLAMF1_F24
716480	cg19366921	1.10074631045868e-06	SLAMF1_F24
716481	cg22000050	-1.83166412384279e-07	SLAMF1_F24
716482	cg27487494	6.13827543386629e-06	SLAMF1_F24
716483	cg20776947	-7.65883736846945e-06	SLAMF1_F24
716484	cg26749992	-4.04527610513959e-06	SLAMF1_F24
716485	cg04781339	-1.76753589969914e-06	SLAMF1_F24
716486	cg05168945	5.84012686860038e-06	SLAMF1_F24
716487	cg11331056	3.77436437628392e-06	SLAMF1_F24
716488	cg17074310	-1.18598902811277e-06	SLAMF1_F24
716489	cg13952745	-6.50448023753098e-09	SLAMF1_F24
716490	cg05396119	-2.53118561679956e-06	SLAMF1_F24
716491	cg00954161	1.89575549379521e-06	SLAMF1_F24
716492	cg03472497	3.36657732527158e-06	SLAMF1_F24
716493	cg07301795	-1.61709761985458e-07	SLAMF1_F24
716494	cg20691727	6.90046207262381e-06	SLAMF1_F24
716495	cg26467538	6.58442997707655e-07	SLAMF1_F24
716496	cg00668212	7.55389544060603e-06	SLAMF1_F24
716497	cg10225620	5.1686902664686e-06	SLAMF1_F24
716498	cg01263901	1.00503129283099e-06	SLAMF1_F24
716499	cg09457910	-1.51489554398652e-06	SLAMF1_F24
716500	cg21858516	1.7341774763553e-06	SLAMF1_F24
716501	cg03096954	3.40301948492371e-06	SLAMF1_F24
716502	cg00409812	-1.02887820553989e-05	SLAMF1_F24
716503	cg19389256	3.72128091513261e-06	SLAMF1_F24
716504	cg04530345	1.09730164435655e-06	SLAMF1_F24
716505	cg10333908	4.32281245796137e-06	SLAMF1_F24
716506	cg12434752	-9.69461563460657e-07	SLAMF1_F24
716507	cg15382696	-3.8476411687786e-07	SLAMF1_F24
716508	cg08985826	5.89723773137076e-06	SLAMF1_F24
716509	cg16329784	6.06307309322172e-08	SLAMF1_F24
716510	cg20288341	6.55385240107237e-06	SLAMF1_F24
716511	cg20112827	3.02919718116049e-06	SLAMF1_F24
716512	cg13072567	2.05869577554799e-06	SLAMF1_F24
716513	cg16621987	-5.93308981878913e-07	SLAMF1_F24
716514	cg12939049	-2.14134774746422e-06	SLAMF1_F24
716515	cg14435888	6.32375914558042e-06	SLAMF1_F24
716516	cg18336878	4.08248238198103e-07	SLAMF1_F24
716517	cg15744963	3.12108888858696e-06	SLAMF1_F24
716518	cg16417436	4.62275769926076e-06	SLAMF1_F24
716519	cg20839145	-1.82998961152087e-06	SLAMF1_F24
716520	cg14009449	-6.29985137468349e-06	SLAMF1_F24
716521	cg08937612	4.40612233457952e-06	SLAMF1_F24
716522	cg15202029	2.43188553455471e-06	SLAMF1_F24
716523	cg18875831	-2.11460315206446e-06	SLAMF1_F24
716524	cg00477817	3.57405513685088e-06	SLAMF1_F24
716525	cg18926797	3.84216715995857e-06	SLAMF1_F24
716526	cg02330371	-7.76438200066137e-07	SLAMF1_F24
716527	cg05409276	5.02919432963786e-07	SLAMF1_F24
716528	cg20159482	-1.9285193694589e-06	SLAMF1_F24
716529	cg17546247	3.19238262961679e-06	SLAMF1_F24
716530	cg27665754	-1.64155348158337e-06	SLAMF1_F24
716531	cg02542813	-1.20985135863679e-07	SLAMF1_F24
716532	cg23187754	8.74173126569967e-06	SLAMF1_F24
716533	cg26409689	2.38424092163256e-06	SLAMF1_F24
716534	cg23975326	-2.97837209267829e-06	SLAMF1_F24
716535	cg04559986	-1.3995924946878e-07	SLAMF1_F24
716536	cg15619377	-2.55838105752683e-06	SLAMF1_F24
716537	cg26556328	-1.07323742499301e-06	SLAMF1_F24
716538	cg17988372	3.28448612037541e-06	SLAMF1_F24
716539	cg03555579	1.34831152665576e-06	SLAMF1_F24
716540	cg14612133	4.64919537631204e-06	SLAMF1_F24
716541	cg12697899	1.01757538551235e-05	SLAMF1_F24
716542	cg11483922	2.3913676499535e-06	SLAMF1_F24
716543	cg01485247	-3.116429180262e-08	SLAMF1_F24
716544	cg23689916	1.8290648407459e-06	SLAMF1_F24
716545	cg02395779	1.9792100742305e-06	SLAMF1_F24
716546	cg12368105	-3.12207934868663e-06	SLAMF1_F24
716547	cg20395072	-5.42310610300261e-06	SLAMF1_F24
716548	cg23990124	1.91061628922639e-06	SLAMF1_F24
716549	cg24162801	-8.91327733821392e-06	SLAMF1_F24
716550	cg12142528	-1.90888873514582e-06	SLAMF1_F24
716551	cg18099260	-1.90846668414506e-06	SLAMF1_F24
716552	cg02020042	5.90174591381354e-07	SLAMF1_F24
716553	cg23070487	3.35658990342256e-06	SLAMF1_F24
716554	cg14281461	2.194877374456e-06	SLAMF1_F24
716555	cg23213876	1.28925597189717e-05	SLAMF1_F24
716556	cg11998816	4.71088023823985e-06	SLAMF1_F24
716557	cg12811084	-2.06721741630366e-06	SLAMF1_F24
716558	cg11264098	-1.133963855517e-06	SLAMF1_F24
716559	cg20179472	3.38770311126756e-07	SLAMF1_F24
716560	cg26641425	6.87861961698638e-07	SLAMF1_F24
716561	cg26081807	1.21964962011426e-06	SLAMF1_F24
716562	cg17370413	-4.65136085385993e-06	SLAMF1_F24
716563	cg09998056	6.39470001111634e-08	SLAMF1_F24
716564	cg06979680	1.45820584064436e-06	SLAMF1_F24
716565	cg03974621	-4.90354866897995e-06	SLAMF1_F24
716566	cg17379932	8.47335069572016e-07	SLAMF1_F24
716567	cg16425671	-3.36754118464181e-06	SLAMF1_F24
716568	cg12685539	-3.51799771579125e-07	SLAMF1_F24
716569	cg27395310	1.93438957455438e-05	SLAMF1_F24
716570	cg02529111	-2.69118400809962e-06	SLAMF1_F24
716571	cg12659744	-2.35806433097926e-06	SLAMF1_F24
716572	cg19494249	3.52639033198955e-06	SLAMF1_F24
716573	cg09178119	1.04583573449266e-07	SLAMF1_F24
716574	cg25352592	7.89593527697911e-08	SLAMF1_F24
716575	cg21708364	-6.7485946591294e-07	SLAMF1_F24
716576	cg03228602	1.01099389663735e-05	SLAMF1_F24
716577	cg15348855	8.70367839506206e-07	SLAMF1_F24
716578	cg09149586	-2.10280551947388e-06	SLAMF1_F24
716579	cg21108519	-5.80133223399529e-06	SLAMF1_F24
716580	cg25866938	-4.93636673242477e-07	SLAMF1_F24
716581	cg24386894	-1.61657881255477e-06	SLAMF1_F24
716582	cg16626420	7.74596067234613e-06	SLAMF1_F24
716583	cg05996000	-2.42550255970628e-07	SLAMF1_F24
716584	cg19187075	-1.29501685307189e-06	SLAMF1_F24
716585	cg22894742	4.44025135495489e-07	SLAMF1_F24
716586	cg09425164	1.8575292913112e-06	SLAMF1_F24
716587	cg06860177	-1.20220984297803e-06	SLAMF1_F24
716588	cg23828397	2.08522823316466e-06	SLAMF1_F24
716589	cg09326566	4.66298357723985e-06	SLAMF1_F24
716590	cg06532628	1.46728963667398e-06	SLAMF1_F24
716591	cg19219920	-2.60119111958965e-07	SLAMF1_F24
716592	cg05649708	4.9259600184036e-06	SLAMF1_F24
716593	cg01900480	8.55360811723442e-06	SLAMF1_F24
716594	cg00641207	-3.09918804268318e-06	SLAMF1_F24
716595	cg17341514	3.16443868311867e-06	SLAMF1_F24
716596	cg15085454	-1.44737970596655e-07	SLAMF1_F24
716597	cg02254255	1.0457764519455e-05	SLAMF1_F24
716598	cg22974118	-3.37368671188977e-06	SLAMF1_F24
716599	cg19380250	7.14242360355978e-08	SLAMF1_F24
716600	cg04117508	8.9535632594163e-07	SLAMF1_F24
716601	cg24242952	8.57832304342193e-07	SLAMF1_F24
716602	cg11338116	-4.17199248087204e-06	SLAMF1_F24
716603	cg11946424	4.74718393982033e-07	SLAMF1_F24
716604	cg07069151	9.40756262911227e-07	SLAMF1_F24
716605	cg13039115	-2.57180829013414e-06	SLAMF1_F24
716606	cg26682337	-1.49376109403178e-06	SLAMF1_F24
716607	cg03041245	2.34518160773667e-06	SLAMF1_F24
716608	cg19178356	2.34452285871971e-06	SLAMF1_F24
716609	cg15294263	-3.32355580907603e-06	SLAMF1_F24
716610	cg24376987	-5.56908019234016e-06	SLAMF1_F24
716611	cg18496653	9.57283691748091e-07	SLAMF1_F24
716612	cg04741281	5.76060846447428e-06	SLAMF1_F24
716613	cg02134889	-3.24630446280851e-07	SLAMF1_F24
716614	cg02537587	-3.02575273803104e-07	SLAMF1_F24
716615	cg10222534	1.47044493362489e-06	SLAMF1_F24
716616	cg04097388	-7.95638191860265e-06	SLAMF1_F24
716617	cg04612200	-3.9340867847093e-06	SLAMF1_F24
716618	cg02182021	-1.40042359086772e-05	SLAMF1_F24
716619	cg07247190	1.09470023328235e-06	SLAMF1_F24
716620	cg23472776	2.97387150575371e-06	SLAMF1_F24
716621	cg12189851	5.26989942331193e-07	SLAMF1_F24
716622	cg01240483	-1.94845288816685e-09	SLAMF1_F24
716623	cg13773818	2.4507009998233e-06	SLAMF1_F24
716624	cg05348123	1.17233321356553e-07	SLAMF1_F24
716625	cg21125441	8.08529984711729e-06	SLAMF1_F24
716626	cg25839454	-4.27890767367918e-06	SLAMF1_F24
716627	cg09521875	-2.06457429433154e-06	SLAMF1_F24
716628	cg24232662	-2.59427819602101e-06	SLAMF1_F24
716629	cg25599902	4.57472709305789e-06	SLAMF1_F24
716630	cg23674217	1.54089560668108e-06	SLAMF1_F24
716631	cg16079268	-6.2740974326036e-08	SLAMF1_F24
716632	cg22093901	-6.9988505581067e-07	SLAMF1_F24
716633	cg13905053	-4.83620248723904e-06	SLAMF1_F24
716634	cg24519852	6.89661330189117e-06	SLAMF1_F24
716635	cg05921579	-8.33459599873861e-07	SLAMF1_F24
716636	cg26855961	2.27259960286349e-06	SLAMF1_F24
716637	cg15741204	-1.16705230810501e-06	SLAMF1_F24
716638	cg00375498	-2.27423797640804e-06	SLAMF1_F24
716639	cg15871229	-1.98308976889481e-06	SLAMF1_F24
716640	cg26928483	-1.47458836347991e-06	SLAMF1_F24
716641	cg14522731	8.07377452456906e-08	SLAMF1_F24
716642	cg16320141	2.059869424553e-06	SLAMF1_F24
716643	cg04454603	1.95509187111835e-06	SLAMF1_F24
716644	cg26543139	8.53924242957912e-07	SLAMF1_F24
716645	cg24185850	2.08539572125294e-07	SLAMF1_F24
716646	cg00868299	5.80761995672738e-06	SLAMF1_F24
716647	cg11606575	-2.27926893823643e-06	SLAMF1_F24
716648	cg18416734	1.06904677825239e-06	SLAMF1_F24
716649	cg17078912	5.45385910534792e-06	SLAMF1_F24
716650	cg10121816	6.77848370017003e-08	SLAMF1_F24
716651	cg11788160	-1.86402929419943e-06	SLAMF1_F24
716652	cg00554070	-6.82195754845505e-07	SLAMF1_F24
716653	cg05904411	3.01400219888888e-06	SLAMF1_F24
716654	cg00489539	-2.40751463793005e-06	SLAMF1_F24
716655	cg16396716	-2.05875019082112e-06	SLAMF1_F24
716656	cg23813870	1.52947891093557e-06	SLAMF1_F24
716657	cg13774485	7.43592722670518e-07	SLAMF1_F24
716658	cg23783856	-1.01931020645334e-05	SLAMF1_F24
716659	cg19281871	-1.08634852694803e-06	SLAMF1_F24
716660	cg14288424	-3.62902704946274e-06	SLAMF1_F24
716661	cg12589431	-3.71602970506275e-06	SLAMF1_F24
716662	cg17837918	-2.70134440886562e-06	SLAMF1_F24
716663	cg06626825	-4.60687218945906e-08	SLAMF1_F24
716664	cg10241675	-1.24465699474031e-06	SLAMF1_F24
716665	cg03129049	-1.68098444904593e-06	SLAMF1_F24
716666	cg15351595	-4.12118307280576e-06	SLAMF1_F24
716667	cg09478665	-1.8406134492737e-07	SLAMF1_F24
716668	cg08980304	2.1107087768638e-06	SLAMF1_F24
716669	cg00732783	-8.56575321940257e-07	SLAMF1_F24
716670	cg10646057	-6.21357051064014e-07	SLAMF1_F24
716671	cg12800463	7.76069192912434e-07	SLAMF1_F24
716672	cg03664025	-1.1607560770311e-06	SLAMF1_F24
716673	cg16060428	-5.0270398395339e-06	SLAMF1_F24
716674	cg16859252	3.6638607373732e-06	SLAMF1_F24
716675	cg17078980	-6.72116908504703e-08	SLAMF1_F24
716676	cg17865108	2.36943464159857e-07	SLAMF1_F24
716677	cg19557480	2.76018534915052e-06	SLAMF1_F24
716678	cg00202512	2.61578152837509e-07	SLAMF1_F24
716679	cg11763871	7.07320137678029e-06	SLAMF1_F24
716680	cg17049833	5.04597687922903e-07	SLAMF1_F24
716681	cg10837110	-4.1557224730761e-07	SLAMF1_F24
716682	cg11856036	6.48026801092331e-07	SLAMF1_F24
716683	cg24768808	-1.11365814849353e-06	SLAMF1_F24
716684	cg23051703	2.66841501733959e-06	SLAMF1_F24
716685	cg03073735	5.62932982235529e-06	SLAMF1_F24
716686	cg07206827	1.69918317616009e-06	SLAMF1_F24
716687	cg27633056	3.15361219416189e-08	SLAMF1_F24
716688	cg19334895	2.06039288386641e-07	SLAMF1_F24
716689	cg00801034	-4.5341244950338e-06	SLAMF1_F24
716690	cg17444385	7.69260133561202e-07	SLAMF1_F24
716691	cg04129046	3.01314927860799e-07	SLAMF1_F24
716692	cg13697387	2.00259049358868e-06	SLAMF1_F24
716693	cg25747239	5.97071484033153e-06	SLAMF1_F24
716694	cg07548255	3.24914485343123e-06	SLAMF1_F24
716695	cg14075934	1.2457250376011e-06	SLAMF1_F24
716696	cg19528770	-4.1650710678512e-07	SLAMF1_F24
716697	cg16626626	-1.27412010260811e-06	SLAMF1_F24
716698	cg13882836	-6.03060060315494e-08	SLAMF1_F24
716699	cg20498895	-3.93032457385615e-06	SLAMF1_F24
716700	cg09232055	-1.20777335467539e-06	SLAMF1_F24
716701	cg07749676	4.65707728395425e-06	SLAMF1_F24
716702	cg19866584	9.55198859078775e-06	SLAMF1_F24
716703	cg24860848	2.76929218107579e-06	SLAMF1_F24
716704	cg17068631	2.11346372254782e-06	SLAMF1_F24
716705	cg00220571	-1.7510169305676e-06	SLAMF1_F24
716706	cg03024246	3.72155505329676e-06	SLAMF1_F24
716707	cg04552206	9.69905875737604e-07	SLAMF1_F24
716708	cg14905634	-1.2574619469269e-07	SLAMF1_F24
716709	cg06229614	-2.32640825490394e-06	SLAMF1_F24
716710	cg12637409	3.57972171234067e-07	SLAMF1_F24
716711	cg20049702	6.28310338926927e-06	SLAMF1_F24
716712	cg16719466	-1.14929045722141e-06	SLAMF1_F24
716713	cg21589005	-3.86606247268334e-08	SLAMF1_F24
716714	cg25979157	3.40700150107307e-06	SLAMF1_F24
716715	cg05881034	-1.83275059371321e-06	SLAMF1_F24
716716	cg17304103	-5.86356782306937e-07	SLAMF1_F24
716717	cg19756663	2.59889057292951e-06	SLAMF1_F24
716718	cg03164626	1.2735886971222e-06	SLAMF1_F24
716719	cg06434344	5.76003409545124e-06	SLAMF1_F24
716720	cg21173833	4.83510787840296e-07	SLAMF1_F24
716721	cg23134331	8.71557662587888e-07	SLAMF1_F24
716722	cg14986870	5.70556185655281e-06	SLAMF1_F24
716723	cg21595240	5.44634072016058e-06	SLAMF1_F24
716724	cg01426041	-8.68416441626139e-07	SLAMF1_F24
716725	cg22839075	4.30419975767307e-06	SLAMF1_F24
716726	cg02899427	-1.40332548297874e-06	SLAMF1_F24
716727	cg01034784	1.4435483625728e-06	SLAMF1_F24
716728	cg21341878	-2.03923298214248e-06	SLAMF1_F24
716729	cg03055478	-6.01685357981436e-07	SLAMF1_F24
716730	cg20772657	2.75021563215064e-06	SLAMF1_F24
716731	cg19469688	3.45683574714801e-06	SLAMF1_F24
716732	cg21205978	1.06076093416545e-06	SLAMF1_F24
716733	cg07696370	3.84075111317422e-08	SLAMF1_F24
716734	cg08089011	-8.61223796586719e-07	SLAMF1_F24
716735	cg09538921	1.32958571570565e-06	SLAMF1_F24
716736	cg01946510	1.65652329258796e-06	SLAMF1_F24
716737	cg11520439	7.33766494364589e-06	SLAMF1_F24
716738	cg26915870	-1.20674517836815e-06	SLAMF1_F24
716739	cg08900371	-6.14584703053555e-08	SLAMF1_F24
716740	cg07352250	1.39222409932964e-06	SLAMF1_F24
716741	cg05920317	7.07118928184039e-06	SLAMF1_F24
716742	cg16141421	-6.2322215004363e-07	SLAMF1_F24
716743	cg27126225	2.72657234911922e-06	SLAMF1_F24
716744	cg09530946	-1.18812954032193e-05	SLAMF1_F24
716745	cg22094042	2.4466608435212e-07	SLAMF1_F24
716746	cg15269449	-1.84491425402706e-07	SLAMF1_F24
716747	cg06907588	-2.30001937647571e-07	SLAMF1_F24
716748	cg20635899	9.76377706841525e-08	SLAMF1_F24
716749	cg22736394	3.56157314682032e-09	SLAMF1_F24
716750	cg04224624	1.32175772748065e-06	SLAMF1_F24
716751	cg01525855	-2.49255523300732e-06	SLAMF1_F24
716752	cg04774229	1.28213675929806e-06	SLAMF1_F24
716753	cg23809586	2.46715638204875e-06	SLAMF1_F24
716754	cg24199463	2.96900367366171e-06	SLAMF1_F24
716755	cg20284207	-5.95956701050207e-06	SLAMF1_F24
716756	cg04373034	3.59450869718518e-06	SLAMF1_F24
716757	cg07961282	-1.43647604757937e-07	SLAMF1_F24
716758	cg00182758	7.72551105465481e-07	SLAMF1_F24
716759	cg03324815	-2.08576661278569e-07	SLAMF1_F24
716760	cg02280532	-5.25328373095175e-08	SLAMF1_F24
716761	cg26403975	2.6148381281069e-07	SLAMF1_F24
716762	cg04817271	7.44168378864321e-07	SLAMF1_F24
716763	cg19767339	9.85892039470954e-09	SLAMF1_F24
716764	cg26335602	3.63897937509775e-07	SLAMF1_F24
716765	cg00728398	4.83164124742302e-07	SLAMF1_F24
716766	cg09959242	-1.11973123695686e-06	SLAMF1_F24
716767	cg13581027	1.53444710439607e-06	SLAMF1_F24
716768	cg16976587	-1.45291285501041e-08	SLAMF1_F24
716769	cg07863950	1.35967437422449e-06	SLAMF1_F24
716770	cg09386082	-6.55717002736308e-06	SLAMF1_F24
716771	cg12788855	1.8525638153683e-07	SLAMF1_F24
716772	cg12260435	-3.02405993487687e-06	SLAMF1_F24
716773	cg20566330	2.87746855794397e-06	SLAMF1_F24
716774	cg13727125	-7.19411075234098e-06	SLAMF1_F24
716775	cg01756424	4.34870777584303e-07	SLAMF1_F24
716776	cg11782260	-8.8334937251043e-07	SLAMF1_F24
716777	cg19988338	9.19033204034408e-07	SLAMF1_F24
716778	cg05773537	-8.0295381000561e-06	SLAMF1_F24
716779	cg24708520	3.70840869472547e-06	SLAMF1_F24
716780	cg16655805	8.33875557560949e-07	SLAMF1_F24
716781	cg01019148	-1.14640292585464e-06	SLAMF1_F24
716782	cg17128799	-2.62456272894467e-06	SLAMF1_F24
716783	cg00902895	2.61211188777493e-07	SLAMF1_F24
716784	cg18061134	5.31663754070872e-07	SLAMF1_F24
716785	cg14300568	-2.90073798700984e-07	SLAMF1_F24
716786	cg05979501	3.21140216361184e-08	SLAMF1_F24
716787	cg10332513	-1.99415992125257e-06	SLAMF1_F24
716788	cg12152919	1.86194916936556e-06	SLAMF1_F24
716789	cg09276883	7.29365624960192e-07	SLAMF1_F24
716790	cg08454612	2.62442822575014e-06	SLAMF1_F24
716791	cg20754582	-3.93675528042922e-06	SLAMF1_F24
716792	cg00580604	7.70600032188522e-06	SLAMF1_F24
716793	cg12900972	8.9464565810689e-06	SLAMF1_F24
716794	cg10990080	-9.36122570194469e-08	SLAMF1_F24
716795	cg10448831	3.51864047809709e-07	SLAMF1_F24
716796	cg10636760	-1.09522351732101e-06	SLAMF1_F24
716797	cg07676325	1.82006339166896e-06	SLAMF1_F24
716798	cg09773127	2.13316036946409e-06	SLAMF1_F24
716799	cg19773477	-1.82330573233777e-06	SLAMF1_F24
716800	cg22450120	-8.51347314208527e-06	SLAMF1_F24
716801	cg01539031	-9.79581518418747e-07	SLAMF1_F24
716802	cg07500019	-3.24985522994014e-07	SLAMF1_F24
716803	cg19883843	4.60177692454913e-06	SLAMF1_F24
716804	cg11678461	6.81574591370929e-08	SLAMF1_F24
716805	cg16416653	-1.99333633064251e-06	SLAMF1_F24
716806	cg17882867	8.75583522938799e-06	SLAMF1_F24
716807	cg26354447	7.43208706963909e-07	SLAMF1_F24
716808	cg00410206	-1.10469673722571e-07	SLAMF1_F24
716809	cg15742622	8.65855012256222e-07	SLAMF1_F24
716810	cg21591895	-2.97440848888515e-06	SLAMF1_F24
716811	cg13681929	-4.94889261833872e-06	SLAMF1_F24
716812	cg00546932	6.1830939919344e-07	SLAMF1_F24
716813	cg17218344	6.26392663926721e-07	SLAMF1_F24
716814	cg25926444	3.48529246111851e-06	SLAMF1_F24
716815	cg11802469	-3.34532796155275e-06	SLAMF1_F24
716816	cg02461295	-4.98818830928365e-07	SLAMF1_F24
716817	cg02766594	-1.22753244252487e-08	SLAMF1_F24
716818	cg09884480	3.34878058416172e-06	SLAMF1_F24
716819	cg15094104	1.77298629987381e-06	SLAMF1_F24
716820	cg00391320	3.03495633756727e-06	SLAMF1_F24
716821	cg13550877	2.12513352375742e-07	SLAMF1_F24
716822	cg12637667	4.10625355577731e-07	SLAMF1_F24
716823	cg23418197	-1.97762536962233e-06	SLAMF1_F24
716824	cg24292312	3.07964993869839e-06	SLAMF1_F24
716825	cg18368730	8.56614727062692e-07	SLAMF1_F24
716826	cg00871353	-4.24611160028905e-06	SLAMF1_F24
716827	cg11494358	2.30906710209034e-07	SLAMF1_F24
716828	cg13463374	3.79230684696328e-07	SLAMF1_F24
716829	cg19616352	-1.50307812950236e-06	SLAMF1_F24
716830	cg19571155	-2.3915597689806e-06	SLAMF1_F24
716831	cg14955531	5.73494999422275e-07	SLAMF1_F24
716832	cg21806409	-1.26488756910624e-06	SLAMF1_F24
716833	cg04127657	-1.14854808243115e-06	SLAMF1_F24
716834	cg21833776	1.22850133484771e-06	SLAMF1_F24
716835	cg18150776	-3.13837443132208e-06	SLAMF1_F24
716836	cg07706111	2.8682648921669e-06	SLAMF1_F24
716837	cg09271157	-9.3640248976776e-07	SLAMF1_F24
716838	cg18115119	1.36097257436842e-06	SLAMF1_F24
716839	cg05504045	4.99069251415184e-07	SLAMF1_F24
716840	cg11304191	9.09426408755436e-07	SLAMF1_F24
716841	cg06581021	1.43776292719797e-06	SLAMF1_F24
716842	cg19915577	9.89003945119573e-07	SLAMF1_F24
716843	cg24527964	1.6534900810599e-06	SLAMF1_F24
716844	cg12648819	3.20115575370088e-07	SLAMF1_F24
716845	cg07801506	7.03912354316613e-07	SLAMF1_F24
716846	cg23735646	-1.55269565668103e-06	SLAMF1_F24
716847	cg06502122	-2.40114812497341e-06	SLAMF1_F24
716848	cg02940989	6.47533106163522e-06	SLAMF1_F24
716849	cg06626404	-6.31729207833547e-06	SLAMF1_F24
716850	cg10517990	4.25346343912297e-06	SLAMF1_F24
716851	cg07599484	1.65209560325206e-06	SLAMF1_F24
716852	cg00553601	1.54889806932185e-05	SLAMF1_F24
716853	cg18107250	-6.82907073734718e-07	SLAMF1_F24
716854	cg00305229	-3.56023072439582e-06	SLAMF1_F24
716855	cg08324115	-3.42009601571446e-06	SLAMF1_F24
716856	cg22980648	5.97471628420544e-08	SLAMF1_F24
716857	cg05312493	-2.09211201377365e-07	SLAMF1_F24
716858	cg22044408	-2.79806657811945e-06	SLAMF1_F24
716859	cg16423546	1.08265247064904e-06	SLAMF1_F24
716860	cg22262121	3.95953470368278e-06	SLAMF1_F24
716861	cg20565972	-7.06593667518821e-06	SLAMF1_F24
716862	cg03326306	9.70562582203784e-07	SLAMF1_F24
716863	cg20986726	-2.63421040412083e-06	SLAMF1_F24
716864	cg21679510	-1.03751637541466e-05	SLAMF1_F24
716865	cg24798020	-5.9542093178975e-06	SLAMF1_F24
716866	cg21467692	-4.27721947800767e-08	SLAMF1_F24
716867	cg02343379	-6.92299440930222e-06	SLAMF1_F24
716868	cg16056044	6.37644669022202e-06	SLAMF1_F24
716869	cg13417395	-2.97509928247173e-06	SLAMF1_F24
716870	cg08567257	-3.58447615863108e-06	SLAMF1_F24
716871	cg09681278	2.77306588772735e-06	SLAMF1_F24
716872	cg10220449	-1.55314395560322e-06	SLAMF1_F24
716873	cg15481678	1.00475456380935e-06	SLAMF1_F24
716874	cg14352477	1.93706762969126e-06	SLAMF1_F24
716875	cg19962349	-1.69598357832811e-06	SLAMF1_F24
716876	cg07790045	-3.94103765521802e-07	SLAMF1_F24
716877	cg14726488	3.35966674379267e-06	SLAMF1_F24
716878	cg11707556	-1.31618903270108e-05	SLAMF1_F24
716879	cg17564259	-1.81333843387547e-06	SLAMF1_F24
716880	cg14634850	8.63315469356032e-06	SLAMF1_F24
716881	cg05798859	1.3450554261445e-06	SLAMF1_F24
716882	cg12701632	3.51600521065419e-06	SLAMF1_F24
716883	cg06632694	-1.0408289114491e-07	SLAMF1_F24
716884	cg23057170	-1.61736969319022e-06	SLAMF1_F24
716885	cg24417499	2.43792525488322e-06	SLAMF1_F24
716886	cg19131078	1.99586854760165e-06	SLAMF1_F24
716887	cg19574479	3.54776405793133e-06	SLAMF1_F24
716888	cg00356764	3.16502170031272e-06	SLAMF1_F24
716889	cg09175485	-1.97485556831945e-06	SLAMF1_F24
716890	cg22284043	-8.53645286184974e-07	SLAMF1_F24
716891	cg27572731	-2.07302225234115e-06	SLAMF1_F24
716892	cg06193169	7.48419258193629e-07	SLAMF1_F24
716893	cg07320695	6.69721232817833e-06	SLAMF1_F24
716894	cg02075828	2.78795252855309e-06	SLAMF1_F24
716895	cg16088142	-8.15737766689118e-06	SLAMF1_F24
716896	cg08437743	-1.26515147389148e-06	SLAMF1_F24
716897	cg07309820	-1.83652317924429e-06	SLAMF1_F24
716898	cg13290012	-5.21755917557822e-06	SLAMF1_F24
716899	cg25240468	-7.36904041768953e-08	SLAMF1_F24
716900	cg21558522	4.11965725841902e-07	SLAMF1_F24
716901	cg11700483	9.81584192379563e-07	SLAMF1_F24
716902	cg01357779	2.10251200742095e-06	SLAMF1_F24
716903	cg15179955	-3.33300653023143e-08	SLAMF1_F24
716904	cg26117389	8.99053632558912e-07	SLAMF1_F24
716905	cg07575896	1.82228216698802e-06	SLAMF1_F24
716906	cg13457791	-2.45535966460059e-06	SLAMF1_F24
716907	cg10360805	3.11275339040267e-06	SLAMF1_F24
716908	cg19818398	9.7068528820887e-08	SLAMF1_F24
716909	cg22511455	-1.8992960341236e-06	SLAMF1_F24
716910	cg17168956	-1.13232650877133e-06	SLAMF1_F24
716911	cg25932329	-1.1908909800554e-07	SLAMF1_F24
716912	cg06230095	1.70117142538614e-07	SLAMF1_F24
716913	cg07633435	-5.33070112369901e-06	SLAMF1_F24
716914	cg07554760	-3.54356601720839e-06	SLAMF1_F24
716915	cg16361977	-3.59390384860073e-07	SLAMF1_F24
716916	cg25080206	-1.18768482403084e-06	SLAMF1_F24
716917	cg17620145	-7.00713832590003e-06	SLAMF1_F24
716918	cg05034761	7.73905964542622e-07	SLAMF1_F24
716919	cg12141340	-2.6749802919985e-06	SLAMF1_F24
716920	cg00566412	-1.37669005718421e-06	SLAMF1_F24
716921	cg04785903	-1.15151024312605e-06	SLAMF1_F24
716922	cg26080737	-3.80235931545214e-06	SLAMF1_F24
716923	cg10465858	-6.73268822652742e-06	SLAMF1_F24
716924	cg19623197	6.91629889195239e-06	SLAMF1_F24
716925	cg11365543	-2.85745022768884e-08	SLAMF1_F24
716926	cg04667180	-7.02945621698839e-07	SLAMF1_F24
716927	cg22209773	-7.95421218543534e-07	SLAMF1_F24
716928	cg08345859	-1.07558051529458e-06	SLAMF1_F24
716929	cg00438290	2.75637034227218e-06	SLAMF1_F24
716930	cg02528959	8.80100601881651e-07	SLAMF1_F24
716931	cg24692378	-2.34754714724475e-06	SLAMF1_F24
716932	cg08495884	-6.66112050942219e-06	SLAMF1_F24
716933	cg14411969	3.71460447157039e-07	SLAMF1_F24
716934	cg18144647	6.94139545242996e-06	SLAMF1_F24
716935	cg18891500	-1.82280733102391e-06	SLAMF1_F24
716936	cg25492232	-5.13153541492566e-06	SLAMF1_F24
716937	cg23313416	5.51934053593094e-07	SLAMF1_F24
716938	cg04911005	4.82486742437426e-07	SLAMF1_F24
716939	cg21758785	-4.1806716797858e-07	SLAMF1_F24
716940	cg02844593	1.09351144670413e-06	SLAMF1_F24
716941	cg22873594	-5.58884820304856e-07	SLAMF1_F24
716942	cg02529096	-7.25783874119417e-07	SLAMF1_F24
716943	cg05960325	9.56497411391182e-07	SLAMF1_F24
716944	cg26704800	1.01078711779169e-07	SLAMF1_F24
716945	cg09799668	1.90769374841135e-06	SLAMF1_F24
716946	cg13025283	1.54792909358418e-06	SLAMF1_F24
716947	cg08328735	-7.62323456048365e-06	SLAMF1_F24
716948	cg16203210	-5.23444318107023e-06	SLAMF1_F24
716949	cg07688618	4.90886601316837e-06	SLAMF1_F24
716950	cg18030834	1.74681034754255e-06	SLAMF1_F24
716951	cg08575141	2.501749036213e-06	SLAMF1_F24
716952	cg21063275	-1.8702828965576e-07	SLAMF1_F24
716953	cg09502111	2.67641888087532e-06	SLAMF1_F24
716954	cg10076572	8.92055800683302e-09	SLAMF1_F24
716955	cg09598276	-3.09762719871697e-06	SLAMF1_F24
716956	cg12316475	3.75732594721121e-07	SLAMF1_F24
716957	cg03055587	-1.58900521528099e-06	SLAMF1_F24
716958	cg06966242	2.40711624284284e-06	SLAMF1_F24
716959	cg03513290	-5.57086974163641e-06	SLAMF1_F24
716960	cg23650791	1.01452360783679e-06	SLAMF1_F24
716961	cg07200850	1.51281202812685e-07	SLAMF1_F24
716962	cg18289086	-1.88466302624796e-06	SLAMF1_F24
716963	cg26360924	2.80335983555853e-06	SLAMF1_F24
716964	cg16729997	3.30206117467477e-06	SLAMF1_F24
716965	cg26753859	3.76759133774046e-06	SLAMF1_F24
716966	cg25711701	2.00760942828717e-06	SLAMF1_F24
716967	cg23882108	2.02411946125056e-06	SLAMF1_F24
716968	cg00498434	2.29435631002433e-06	SLAMF1_F24
716969	cg19359526	-4.0103485949647e-06	SLAMF1_F24
716970	cg24756902	-1.63127632048843e-06	SLAMF1_F24
716971	cg01095482	5.43926675168467e-06	SLAMF1_F24
716972	cg21125112	-9.89631938077518e-07	SLAMF1_F24
716973	cg26786037	2.925903099691e-06	SLAMF1_F24
716974	cg10604715	3.35504677005607e-06	SLAMF1_F24
716975	cg20898604	2.55559577146607e-06	SLAMF1_F24
716976	cg04571742	-1.62276712114611e-07	SLAMF1_F24
716977	cg14728415	-4.16234343310313e-07	SLAMF1_F24
716978	cg03689324	1.32469014285716e-06	SLAMF1_F24
716979	cg12023239	-2.73376358856929e-06	SLAMF1_F24
716980	cg09092528	-5.03455570849665e-06	SLAMF1_F24
716981	cg06076517	5.11371016091943e-07	SLAMF1_F24
716982	cg19301526	1.89104692467816e-06	SLAMF1_F24
716983	cg03244560	6.14263228094599e-07	SLAMF1_F24
716984	cg07626398	-3.0011403084748e-06	SLAMF1_F24
716985	cg26596449	-1.64922450749379e-06	SLAMF1_F24
716986	cg18120578	-9.71950703114956e-09	SLAMF1_F24
716987	cg15405572	-5.48935790874274e-06	SLAMF1_F24
716988	cg03485109	2.02798106473862e-07	SLAMF1_F24
716989	cg10909610	3.16503283575823e-06	SLAMF1_F24
716990	cg14817370	1.07593683027637e-07	SLAMF1_F24
716991	cg07861448	5.29020178862322e-07	SLAMF1_F24
716992	cg08864240	4.23619620907361e-06	SLAMF1_F24
716993	cg02183903	-7.42924850059996e-07	SLAMF1_F24
716994	cg11872373	4.71312227624236e-07	SLAMF1_F24
716995	cg02789172	3.74691403920992e-07	SLAMF1_F24
716996	cg24196508	1.92746577561666e-06	SLAMF1_F24
716997	cg03052789	-1.25276313695668e-06	SLAMF1_F24
716998	cg19545040	1.36736452046104e-06	SLAMF1_F24
716999	cg14982133	-1.83928363074848e-06	SLAMF1_F24
717000	cg12824871	-2.13694224984645e-06	SLAMF1_F24
717001	cg25922637	1.39252108812903e-06	SLAMF1_F24
717002	cg13149523	1.74161937158752e-06	SLAMF1_F24
717003	cg15419710	-5.11299499027845e-06	SLAMF1_F24
717004	cg13670756	-9.22852401109331e-07	SLAMF1_F24
717005	cg21121742	1.56621959841122e-06	SLAMF1_F24
717006	cg13392953	2.3743537099795e-07	SLAMF1_F24
717007	cg21526318	-3.19339329756056e-06	SLAMF1_F24
717008	cg25667659	3.1436037032608e-07	SLAMF1_F24
717009	cg12278070	1.01628540937224e-06	SLAMF1_F24
717010	cg09162909	-7.08653222785633e-07	SLAMF1_F24
717011	cg18238965	-2.63904411026251e-06	SLAMF1_F24
717012	cg00286717	3.33572883085288e-06	SLAMF1_F24
717013	cg24659419	-8.74269194291682e-07	SLAMF1_F24
717014	cg26910092	-6.97908479341135e-08	SLAMF1_F24
717015	cg05224770	-1.01573810596312e-05	SLAMF1_F24
717016	cg04051051	-7.76750557757712e-07	SLAMF1_F24
717017	cg14871704	-7.20673539243621e-07	SLAMF1_F24
717018	cg21127189	-6.91620447075273e-08	SLAMF1_F24
717019	cg22492966	-9.42339043042501e-07	SLAMF1_F24
717020	cg16668728	-2.40031727451029e-07	SLAMF1_F24
717021	cg18960810	-2.50851836495632e-07	SLAMF1_F24
717022	cg20534102	-2.20011597231237e-06	SLAMF1_F24
717023	cg03477336	6.63076191159982e-06	SLAMF1_F24
717024	cg19070087	4.22943641151453e-06	SLAMF1_F24
717025	cg24903376	-1.74597819789146e-06	SLAMF1_F24
717026	cg05416549	7.29409413558323e-06	SLAMF1_F24
717027	cg07071036	2.75267186103759e-07	SLAMF1_F24
717028	cg11387248	-1.24908030031101e-06	SLAMF1_F24
717029	cg15231500	9.25956747766566e-07	SLAMF1_F24
717030	cg03162721	6.49543581379826e-07	SLAMF1_F24
717031	cg06352800	2.10027535806183e-07	SLAMF1_F24
717032	cg12866531	-1.11784716490318e-06	SLAMF1_F24
717033	cg02188612	1.20184585028636e-06	SLAMF1_F24
717034	cg03565772	7.35511831256273e-06	SLAMF1_F24
717035	cg01038597	-8.76787965066966e-07	SLAMF1_F24
717036	cg10983623	-5.37319804130341e-07	SLAMF1_F24
717037	cg15113691	5.43493211851934e-07	SLAMF1_F24
717038	cg26068677	-2.5491808014501e-06	SLAMF1_F24
717039	cg18107355	-1.97794551269821e-06	SLAMF1_F24
717040	cg25631022	1.39670169210275e-07	SLAMF1_F24
717041	cg08756898	-8.05321864264955e-07	SLAMF1_F24
717042	cg06799790	-8.90280437593679e-07	SLAMF1_F24
717043	cg17075102	-1.10539545061024e-06	SLAMF1_F24
717044	cg15879630	6.13248848067322e-06	SLAMF1_F24
717045	cg27093403	-3.05187809524153e-06	SLAMF1_F24
717046	cg25050975	4.01433330969787e-06	SLAMF1_F24
717047	cg24600422	8.0703240504001e-06	SLAMF1_F24
717048	cg05345160	-1.59892019264245e-06	SLAMF1_F24
717049	cg26026416	-1.8179582123335e-07	SLAMF1_F24
717050	cg11382054	1.43379570474723e-06	SLAMF1_F24
717051	cg23672828	1.11819672845398e-05	SLAMF1_F24
717052	cg05107947	1.27586557113715e-06	SLAMF1_F24
717053	cg15042716	1.17572289997468e-06	SLAMF1_F24
717054	cg18204684	-8.79988098156476e-06	SLAMF1_F24
717055	cg15425465	-7.27226778214687e-07	SLAMF1_F24
717056	cg02892281	-2.43521052638623e-06	SLAMF1_F24
717057	cg14645926	1.77471480900135e-06	SLAMF1_F24
717058	cg06599882	1.8168202720623e-06	SLAMF1_F24
717059	cg16156013	6.80399467100885e-07	SLAMF1_F24
717060	cg09864839	-1.79373062759473e-06	SLAMF1_F24
717061	cg12489936	-1.24484255144005e-06	SLAMF1_F24
717062	cg14878736	-1.37170881689477e-06	SLAMF1_F24
717063	cg00381310	-1.86322775534744e-06	SLAMF1_F24
717064	cg11879786	-1.51192352359658e-07	SLAMF1_F24
717065	cg26855193	1.61024955684537e-06	SLAMF1_F24
717066	cg14112772	3.40977290989161e-08	SLAMF1_F24
717067	cg19910802	-3.30100883770732e-06	SLAMF1_F24
717068	cg00176491	1.38110165609667e-06	SLAMF1_F24
717069	cg11562813	-9.20861346480597e-06	SLAMF1_F24
717070	cg16986720	2.18068137777805e-06	SLAMF1_F24
717071	cg22667776	-1.64708258050439e-06	SLAMF1_F24
717072	cg12644017	1.32502685459241e-06	SLAMF1_F24
717073	cg12945363	1.58947162443451e-06	SLAMF1_F24
717074	cg24437218	-1.1507327891148e-07	SLAMF1_F24
717075	cg25148589	3.65442961689459e-06	SLAMF1_F24
717076	cg05355592	9.79600551852146e-06	SLAMF1_F24
717077	cg21244504	7.89394548713505e-07	SLAMF1_F24
717078	cg08035378	1.62227821704911e-06	SLAMF1_F24
717079	cg25910494	-4.33758943018465e-06	SLAMF1_F24
717080	cg25037578	6.88308647258954e-07	SLAMF1_F24
717081	cg15579225	8.54089308032377e-07	SLAMF1_F24
717082	cg10378267	2.05218395839713e-06	SLAMF1_F24
717083	cg16529174	6.21849799837806e-07	SLAMF1_F24
717084	cg01804970	2.58222568445155e-06	SLAMF1_F24
717085	cg22537335	-6.2459331500341e-06	SLAMF1_F24
717086	cg26362430	-4.99374639760389e-06	SLAMF1_F24
717087	cg02639353	-3.55656216373894e-06	SLAMF1_F24
717088	cg11914031	8.55764117445995e-07	SLAMF1_F24
717089	cg01821113	-4.07064222823304e-07	SLAMF1_F24
717090	cg06270545	1.03539631058532e-06	SLAMF1_F24
717091	cg12684420	5.83546736420439e-06	SLAMF1_F24
717092	cg02772590	2.86442641811041e-07	SLAMF1_F24
717093	cg27129641	7.96090851026986e-07	SLAMF1_F24
717094	cg21907309	-1.10600733494542e-06	SLAMF1_F24
717095	cg02118194	6.06999575561856e-06	SLAMF1_F24
717096	cg13191926	1.73432648680644e-06	SLAMF1_F24
717097	cg01604590	6.95305216450481e-06	SLAMF1_F24
717098	cg11809091	-4.71773798239246e-06	SLAMF1_F24
717099	cg27442047	5.95024706681397e-07	SLAMF1_F24
717100	cg02541099	-2.53825505157558e-06	SLAMF1_F24
717101	cg23706441	1.06456193522145e-06	SLAMF1_F24
717102	cg12839275	1.22404567384006e-07	SLAMF1_F24
717103	cg23377260	-3.26725595361019e-07	SLAMF1_F24
717104	cg14081257	7.48763537235998e-06	SLAMF1_F24
717105	cg00794648	5.80547556167669e-07	SLAMF1_F24
717106	cg19182908	3.28327784579336e-07	SLAMF1_F24
717107	cg21241238	-2.21081335874917e-06	SLAMF1_F24
717108	cg01788836	2.25929490364497e-06	SLAMF1_F24
717109	cg03525527	4.59488612355562e-08	SLAMF1_F24
717110	cg25293328	-6.17105113702611e-06	SLAMF1_F24
717111	cg16718063	4.35376198436253e-06	SLAMF1_F24
717112	cg00695694	-3.00796861539179e-06	SLAMF1_F24
717113	cg12337669	1.05377772451749e-06	SLAMF1_F24
717114	cg07521902	1.003503342507e-06	SLAMF1_F24
717115	cg20535778	-3.00054500215693e-06	SLAMF1_F24
717116	cg06948823	1.83027354001218e-06	SLAMF1_F24
717117	cg26596278	-2.73887775110117e-06	SLAMF1_F24
717118	cg07199535	-4.47074512288724e-06	SLAMF1_F24
717119	cg23681339	9.8281392816125e-08	SLAMF1_F24
717120	cg14210632	-2.56299040435005e-06	SLAMF1_F24
717121	cg14312716	1.61305932191678e-06	SLAMF1_F24
717122	cg21670405	5.20421180860134e-07	SLAMF1_F24
717123	cg15629519	-4.52147641177855e-07	SLAMF1_F24
717124	cg14546840	1.12342916030422e-05	SLAMF1_F24
717125	cg06442898	3.83892806920439e-06	SLAMF1_F24
717126	cg05987640	2.26246548364299e-06	SLAMF1_F24
717127	cg17252533	6.54478866111206e-07	SLAMF1_F24
717128	cg08894066	6.25757509087514e-06	SLAMF1_F24
717129	cg13487054	-1.00979684545441e-06	SLAMF1_F24
717130	cg21678367	-6.72892446093971e-07	SLAMF1_F24
717131	cg05260411	5.61703483349419e-07	SLAMF1_F24
717132	cg06468626	6.23765444262666e-06	SLAMF1_F24
717133	cg21644689	6.27234381973518e-07	SLAMF1_F24
717134	cg16376048	3.47264595422545e-06	SLAMF1_F24
717135	cg02746161	4.97003949440642e-07	SLAMF1_F24
717136	cg22188603	7.80418412336945e-07	SLAMF1_F24
717137	cg18352718	3.40494403035747e-06	SLAMF1_F24
717138	cg15097438	1.14448636045021e-06	SLAMF1_F24
717139	cg14328004	1.35636250492597e-07	SLAMF1_F24
717140	cg13469918	-5.14134415991165e-06	SLAMF1_F24
717141	cg23149881	-7.36527224753588e-06	SLAMF1_F24
717142	cg11774859	-5.94295032208336e-07	SLAMF1_F24
717143	cg24196081	6.35480626856849e-10	SLAMF1_F24
717144	cg04862249	4.81704501152711e-07	SLAMF1_F24
717145	cg27291051	-3.73614159991822e-07	SLAMF1_F24
717146	cg06117256	-2.84048214881275e-06	SLAMF1_F24
717147	cg12332172	6.94897683304014e-06	SLAMF1_F24
717148	cg12030639	2.29046661731363e-06	SLAMF1_F24
717149	cg20067471	-5.04729521483142e-07	SLAMF1_F24
717150	cg24549231	-7.68918547686158e-07	SLAMF1_F24
717151	cg25828688	-2.16075800991878e-07	SLAMF1_F24
717152	cg23232615	3.41016096123757e-08	SLAMF1_F24
717153	cg26894552	8.66593999674085e-08	SLAMF1_F24
717154	cg08226047	8.01032897002197e-07	SLAMF1_F24
717155	cg26673019	-9.7475746910452e-07	SLAMF1_F24
717156	cg16374093	-2.50463458540355e-06	SLAMF1_F24
717157	cg01111041	-7.81343570285349e-06	SLAMF1_F24
717158	cg19247877	1.21083624147728e-07	SLAMF1_F24
717159	cg03228931	6.69724496950692e-07	SLAMF1_F24
717160	cg03210905	2.9669274339297e-06	SLAMF1_F24
717161	cg19719535	2.62986350227721e-06	SLAMF1_F24
717162	cg08945980	-8.48759794145713e-07	SLAMF1_F24
717163	cg26650480	-5.29339737425719e-06	SLAMF1_F24
717164	cg19662846	-5.93449034511647e-06	SLAMF1_F24
717165	cg01882870	2.2692262503533e-06	SLAMF1_F24
717166	cg05739014	-5.07113629368799e-08	SLAMF1_F24
717167	cg12124373	4.92746351645177e-06	SLAMF1_F24
717168	cg10265297	-1.80049790702709e-07	SLAMF1_F24
717169	cg24002149	-3.42698130660309e-06	SLAMF1_F24
717170	cg07482337	-1.06325257192499e-06	SLAMF1_F24
717171	cg13462957	-3.80202449502807e-08	SLAMF1_F24
717172	cg14612448	-1.10031298045847e-08	SLAMF1_F24
717173	cg08777316	-3.00331095454972e-06	SLAMF1_F24
717174	cg03985520	1.37519794730339e-06	SLAMF1_F24
717175	cg06461979	1.18750868756505e-06	SLAMF1_F24
717176	cg12644393	6.68965622026994e-07	SLAMF1_F24
717177	cg22884082	-1.41843502568594e-06	SLAMF1_F24
717178	cg10624768	-1.42278177023718e-06	SLAMF1_F24
717179	cg15978276	-5.60590899658738e-08	SLAMF1_F24
717180	cg11350972	-1.27311578103561e-05	SLAMF1_F24
717181	cg10468580	-7.50494047563244e-06	SLAMF1_F24
717182	cg24773588	-1.12948736029648e-06	SLAMF1_F24
717183	cg08930752	-3.57101961058007e-06	SLAMF1_F24
717184	cg25396236	-4.49947237010282e-07	SLAMF1_F24
717185	cg17030238	-4.03175085076087e-06	SLAMF1_F24
717186	cg07621806	3.84362286209502e-06	SLAMF1_F24
717187	cg18982895	8.98377179785599e-06	SLAMF1_F24
717188	cg19005646	1.862627317726e-07	SLAMF1_F24
717189	cg02255618	-8.84674559265769e-07	SLAMF1_F24
717190	cg15571800	-1.47018425031203e-07	SLAMF1_F24
717191	cg02810012	-9.04146207866554e-07	SLAMF1_F24
717192	cg02318571	1.30023276821e-06	SLAMF1_F24
717193	cg26963253	5.1183392844354e-07	SLAMF1_F24
717194	cg04345852	1.24493395452115e-06	SLAMF1_F24
717195	cg24019471	-4.18345236982049e-08	SLAMF1_F24
717196	cg00934394	-3.57183063596126e-06	SLAMF1_F24
717197	cg04066021	-2.23941708733494e-06	SLAMF1_F24
717198	cg08769137	7.86469742445876e-07	SLAMF1_F24
717199	cg00945276	3.83375022741261e-06	SLAMF1_F24
717200	cg17463406	-5.26274362680061e-06	SLAMF1_F24
717201	cg05103573	6.075309134586e-06	SLAMF1_F24
717202	cg23266860	6.27776773130642e-07	SLAMF1_F24
717203	cg04619585	7.49942128407084e-06	SLAMF1_F24
717204	cg18105842	-4.54046700766965e-06	SLAMF1_F24
717205	cg16696648	-2.08401887189274e-06	SLAMF1_F24
717206	cg03035162	-1.86360489319759e-06	SLAMF1_F24
717207	cg04324126	8.0833897018067e-08	SLAMF1_F24
717208	cg17029300	4.17070328197736e-06	SLAMF1_F24
717209	cg04656451	-8.42008772654065e-07	SLAMF1_F24
717210	cg26505274	6.24967621348248e-06	SLAMF1_F24
717211	cg02746691	2.65383704230908e-06	SLAMF1_F24
717212	cg24466237	6.18761182824127e-06	SLAMF1_F24
717213	cg24630826	2.68308791015593e-06	SLAMF1_F24
717214	cg04146573	-2.43573598362145e-06	SLAMF1_F24
717215	cg13256476	4.39276072954498e-07	SLAMF1_F24
717216	cg26913836	-1.25417883426097e-06	SLAMF1_F24
717217	cg10927250	2.25642559268087e-06	SLAMF1_F24
717218	cg07284379	-5.53386711272054e-06	SLAMF1_F24
717219	cg00661245	-3.47407551919035e-07	SLAMF1_F24
717220	cg07820783	8.37167318544917e-07	SLAMF1_F24
717221	cg03760040	-1.23884534848379e-06	SLAMF1_F24
717222	cg21153696	-4.61852278048191e-07	SLAMF1_F24
717223	cg18472694	-8.78259189760252e-06	SLAMF1_F24
717224	cg20772292	9.92280548236491e-07	SLAMF1_F24
717225	cg09757073	1.4721462175216e-06	SLAMF1_F24
717226	cg05376738	3.80706495765239e-06	SLAMF1_F24
717227	cg17603271	-4.58920680661902e-06	SLAMF1_F24
717228	cg11492589	3.29060197599057e-06	SLAMF1_F24
717229	cg00650877	4.46689296286592e-07	SLAMF1_F24
717230	cg00828140	2.79478614576495e-06	SLAMF1_F24
717231	cg02706919	-7.14568394870866e-07	SLAMF1_F24
717232	cg06408053	-1.04138909666888e-05	SLAMF1_F24
717233	cg12726807	-2.74757161349959e-07	SLAMF1_F24
717234	cg11427039	8.84995031060281e-07	SLAMF1_F24
717235	cg05896468	4.72635481038661e-06	SLAMF1_F24
717236	cg01215683	-1.38332395517675e-06	SLAMF1_F24
717237	cg11632273	2.6091100214809e-06	SLAMF1_F24
717238	cg02086839	-5.48346706209669e-07	SLAMF1_F24
717239	cg17415576	-1.76427775579952e-06	SLAMF1_F24
717240	cg05141988	1.7254399754954e-06	SLAMF1_F24
717241	cg11621146	-1.10059925195547e-06	SLAMF1_F24
717242	cg03650851	1.049492160384e-06	SLAMF1_F24
717243	cg23626895	5.95164333614334e-07	SLAMF1_F24
717244	cg17128371	-1.46084476695047e-06	SLAMF1_F24
717245	cg22242591	1.1620713522886e-05	SLAMF1_F24
717246	cg04013733	-4.28821779382423e-07	SLAMF1_F24
717247	cg12641828	-8.22324437345568e-07	SLAMF1_F24
717248	cg12693379	3.18519232952493e-06	SLAMF1_F24
717249	cg25374649	5.78308638347528e-06	SLAMF1_F24
717250	cg03202732	3.6606313861669e-06	SLAMF1_F24
717251	cg18437788	8.62698235434681e-07	SLAMF1_F24
717252	cg14740254	2.98143695918939e-06	SLAMF1_F24
717253	cg16386984	1.78169990492219e-06	SLAMF1_F24
717254	cg27196880	3.98952820374656e-06	SLAMF1_F24
717255	cg11915049	-1.89562349869076e-07	SLAMF1_F24
717256	cg01171329	7.16098823510054e-07	SLAMF1_F24
717257	cg27241576	-5.03517406105588e-06	SLAMF1_F24
717258	cg13116192	5.27555590416461e-06	SLAMF1_F24
717259	cg21055684	5.62676605269319e-07	SLAMF1_F24
717260	cg03960390	8.34652971856001e-07	SLAMF1_F24
717261	cg24613906	-7.04510241935853e-07	SLAMF1_F24
717262	cg21739934	9.5395842115816e-06	SLAMF1_F24
717263	cg23950707	-3.81048940312303e-06	SLAMF1_F24
717264	cg00925288	1.23110648650415e-06	SLAMF1_F24
717265	cg12781218	-6.14631096424828e-07	SLAMF1_F24
717266	cg01468452	-3.09783217936739e-06	SLAMF1_F24
717267	cg19984355	-5.21109887572295e-06	SLAMF1_F24
717268	cg05481452	-7.30157973332929e-06	SLAMF1_F24
717269	cg18278736	-1.45664933922523e-07	SLAMF1_F24
717270	cg18901954	4.42356485390362e-06	SLAMF1_F24
717271	cg23896972	1.50174744811354e-06	SLAMF1_F24
717272	cg22043896	2.20350637212886e-07	SLAMF1_F24
717273	cg05445051	-1.26361003119075e-07	SLAMF1_F24
717274	cg26369133	2.7949747885915e-07	SLAMF1_F24
717275	cg08229194	6.84788479118216e-07	SLAMF1_F24
717276	cg13836573	1.81953799091598e-07	SLAMF1_F24
717277	cg02011520	-6.20214494517064e-06	SLAMF1_F24
717278	cg07446297	-9.00331751325361e-06	SLAMF1_F24
717279	cg08177496	-9.00393591762898e-06	SLAMF1_F24
717280	cg14716792	5.03537259403665e-06	SLAMF1_F24
717281	cg14332552	9.13819656264647e-06	SLAMF1_F24
717282	cg12260343	-1.73020284694071e-07	SLAMF1_F24
717283	cg08825515	-7.51078067869838e-07	SLAMF1_F24
717284	cg13587756	2.27108667911048e-06	SLAMF1_F24
717285	cg20886791	3.64573552671859e-06	SLAMF1_F24
717286	cg27027427	4.2122286849963e-07	SLAMF1_F24
717287	cg04081220	4.51301092623555e-06	SLAMF1_F24
717288	cg26033510	-3.33679572906383e-06	SLAMF1_F24
717289	cg03110654	-5.78659608667153e-08	SLAMF1_F24
717290	cg15969901	-3.48955777839624e-06	SLAMF1_F24
717291	cg16258503	-8.48883730628711e-08	SLAMF1_F24
717292	cg07000686	-2.34373520349414e-06	SLAMF1_F24
717293	cg02792022	-1.78525688448163e-06	SLAMF1_F24
717294	cg26777793	2.88675864414266e-06	SLAMF1_F24
717295	cg09500437	-9.3057687536204e-07	SLAMF1_F24
717296	cg26154546	-7.88310747658634e-07	SLAMF1_F24
717297	cg15441369	1.32423848115367e-06	SLAMF1_F24
717298	cg00994763	2.15308148603919e-06	SLAMF1_F24
717299	cg10246568	-2.99145824185439e-06	SLAMF1_F24
717300	cg04478205	1.37716027309395e-06	SLAMF1_F24
717301	cg13536491	-2.32951620324397e-06	SLAMF1_F24
717302	cg17983742	-2.4607368754273e-06	SLAMF1_F24
717303	cg08338688	4.44807587369247e-06	SLAMF1_F24
717304	cg24537915	7.20472649397069e-07	SLAMF1_F24
717305	cg10008539	3.26187929243211e-07	SLAMF1_F24
717306	cg09252873	2.80581524667083e-08	SLAMF1_F24
717307	cg00850868	1.14055620426231e-06	SLAMF1_F24
717308	cg24673600	-1.70501938606079e-06	SLAMF1_F24
717309	cg21931839	-2.20078918915398e-06	SLAMF1_F24
717310	cg00266566	9.3391394066371e-07	SLAMF1_F24
717311	cg00174851	-2.6896088825367e-06	SLAMF1_F24
717312	cg26015513	-4.16068584207083e-06	SLAMF1_F24
717313	cg17211779	7.85944942369575e-06	SLAMF1_F24
717314	cg20262683	5.19745307221709e-08	SLAMF1_F24
717315	cg15215744	9.3354244455072e-07	SLAMF1_F24
717316	cg15155209	2.16014967259993e-06	SLAMF1_F24
717317	cg02687150	2.00203659970351e-06	SLAMF1_F24
717318	cg22928020	-6.65925485065327e-06	SLAMF1_F24
717319	cg16717626	3.45117712841229e-06	SLAMF1_F24
717320	cg06926140	-4.11224179459209e-06	SLAMF1_F24
717321	cg15703585	3.45904815507788e-06	SLAMF1_F24
717322	cg15394034	-3.77036529570188e-08	SLAMF1_F24
717323	cg16381028	2.66038047700358e-07	SLAMF1_F24
717324	cg14130977	8.37857846576263e-08	SLAMF1_F24
717325	cg00622552	3.66929334675909e-06	SLAMF1_F24
717326	cg05094833	4.50431488003206e-07	SLAMF1_F24
717327	cg05893006	-2.62755536259325e-06	SLAMF1_F24
717328	cg17246182	-1.22311832350893e-06	SLAMF1_F24
717329	cg13361665	-1.43769823854314e-07	SLAMF1_F24
717330	cg12850036	2.18673189453661e-06	SLAMF1_F24
717331	cg02939311	3.68533378187395e-06	SLAMF1_F24
717332	cg20020481	-3.90516809451307e-06	SLAMF1_F24
717333	cg19137737	2.30903348835362e-06	SLAMF1_F24
717334	cg19435015	4.55013466136579e-06	SLAMF1_F24
717335	cg11217679	-2.18441670746408e-06	SLAMF1_F24
717336	cg09880367	9.55218948326588e-07	SLAMF1_F24
717337	cg07662945	5.18813899405748e-07	SLAMF1_F24
717338	cg04006446	1.02316346552111e-07	SLAMF1_F24
717339	cg05977485	2.7784897820862e-06	SLAMF1_F24
717340	cg12085019	-8.67139549527797e-07	SLAMF1_F24
717341	cg18159323	-2.23827895079137e-06	SLAMF1_F24
717342	cg14947787	-6.17239978314599e-07	SLAMF1_F24
717343	cg26946803	-6.38011314381892e-06	SLAMF1_F24
717344	cg21153040	2.73012000957208e-06	SLAMF1_F24
717345	cg09829457	1.67898138121485e-06	SLAMF1_F24
717346	cg02515467	2.95805764339841e-07	SLAMF1_F24
717347	cg01431318	7.46935686021607e-07	SLAMF1_F24
717348	cg20976694	4.84347210177908e-07	SLAMF1_F24
717349	cg19578342	-3.73362588970188e-06	SLAMF1_F24
717350	cg12686915	-3.51358254982084e-06	SLAMF1_F24
717351	cg21143013	3.71582398921195e-06	SLAMF1_F24
717352	cg11438280	-1.93412227333351e-06	SLAMF1_F24
717353	cg21485251	-1.32030210283952e-06	SLAMF1_F24
717354	cg18427106	3.39859042967921e-06	SLAMF1_F24
717355	cg18004427	-5.77974211416733e-07	SLAMF1_F24
717356	cg05548956	7.57739356885921e-07	SLAMF1_F24
717357	cg18208851	-4.54572004805888e-06	SLAMF1_F24
717358	cg13969513	-5.61496523048229e-07	SLAMF1_F24
717359	cg27343616	-5.11674939130342e-07	SLAMF1_F24
717360	cg17201523	-4.27582894630942e-06	SLAMF1_F24
717361	cg06811890	-2.23984045441421e-06	SLAMF1_F24
717362	cg14065239	1.79915844767041e-06	SLAMF1_F24
717363	cg01448944	-3.07672750202448e-06	SLAMF1_F24
717364	cg14637425	1.99235321979342e-06	SLAMF1_F24
717365	cg16187739	3.41573096923686e-06	SLAMF1_F24
717366	cg13582322	-1.2631274746621e-06	SLAMF1_F24
717367	cg14956267	-5.26473816036435e-08	SLAMF1_F24
717368	cg14422338	-4.96635288136025e-07	SLAMF1_F24
717369	cg02765328	-4.41099620963307e-08	SLAMF1_F24
717370	cg04470878	-8.60819703894673e-06	SLAMF1_F24
717371	cg08762290	-1.95135343502565e-06	SLAMF1_F24
717372	cg03738915	2.1140247400476e-06	SLAMF1_F24
717373	cg19650115	-1.54379936168516e-07	SLAMF1_F24
717374	cg09940922	4.09128031662392e-06	SLAMF1_F24
717375	cg11020315	-9.23991349481236e-08	SLAMF1_F24
717376	cg25532370	1.40806247710188e-06	SLAMF1_F24
717377	cg01036972	-6.00279081541531e-06	SLAMF1_F24
717378	cg01982788	-3.98359618188471e-06	SLAMF1_F24
717379	cg22498996	4.43887376562929e-08	SLAMF1_F24
717380	cg17184477	4.33465168732251e-06	SLAMF1_F24
717381	cg04672749	-7.69050970537691e-07	SLAMF1_F24
717382	cg00792758	7.58820121665443e-07	SLAMF1_F24
717383	cg05797650	-3.74888363777362e-06	SLAMF1_F24
717384	cg06756111	2.99211962883157e-06	SLAMF1_F24
717385	cg18567879	4.88722763180009e-09	SLAMF1_F24
717386	cg26531879	-1.88067943493781e-06	SLAMF1_F24
717387	cg26746309	-1.10736249702048e-06	SLAMF1_F24
717388	cg24281044	3.04621884850454e-07	SLAMF1_F24
717389	cg07961994	-5.54898964645538e-07	SLAMF1_F24
717390	cg10633686	4.34289308327438e-06	SLAMF1_F24
717391	cg23212751	-2.52849123370448e-06	SLAMF1_F24
717392	cg23181580	2.07558513024487e-06	SLAMF1_F24
717393	cg05444816	-5.53854066224796e-07	SLAMF1_F24
717394	cg15457376	-3.45121055941104e-06	SLAMF1_F24
717395	cg24174988	3.55335668304538e-06	SLAMF1_F24
717396	cg12280796	1.32506330950917e-06	SLAMF1_F24
717397	cg24523301	-7.55138721606848e-08	SLAMF1_F24
717398	cg10406999	2.52762439844428e-07	SLAMF1_F24
717399	cg16671446	-2.52364179344544e-06	SLAMF1_F24
717400	cg07113322	1.0513232761924e-07	SLAMF1_F24
717401	cg14388601	-4.98525491978126e-06	SLAMF1_F24
717402	cg14286274	-2.6619981463378e-08	SLAMF1_F24
717403	cg23319171	5.14533463623563e-07	SLAMF1_F24
717404	cg04115635	-3.89131308834373e-06	SLAMF1_F24
717405	cg01090654	7.74752126718516e-06	SLAMF1_F24
717406	cg02423433	-4.13672646443407e-07	SLAMF1_F24
717407	cg10167687	-3.74556034326939e-06	SLAMF1_F24
717408	cg01220651	-3.05107432395325e-06	SLAMF1_F24
717409	cg15700430	-1.91136712544243e-06	SLAMF1_F24
717410	cg17339852	1.96527657253729e-07	SLAMF1_F24
717411	cg00552311	2.20624465894448e-07	SLAMF1_F24
717412	cg17304222	2.78291913052878e-08	SLAMF1_F24
717413	cg06827850	-4.90514941815048e-06	SLAMF1_F24
717414	cg03211283	7.98020655569945e-08	SLAMF1_F24
717415	cg02652458	2.48729042332405e-06	SLAMF1_F24
717416	cg06073302	-2.63926335654065e-06	SLAMF1_F24
717417	cg04729852	1.91787765797621e-06	SLAMF1_F24
717418	cg09614179	-8.81097077567311e-07	SLAMF1_F24
717419	cg14470741	2.06827413291278e-07	SLAMF1_F24
717420	cg23314514	-2.81182654761782e-06	SLAMF1_F24
717421	cg15269541	-6.01715041314572e-07	SLAMF1_F24
717422	cg10834330	-3.17725617993704e-07	SLAMF1_F24
717423	cg02582028	-4.09875091923844e-06	SLAMF1_F24
717424	cg13394990	5.47308290259482e-06	SLAMF1_F24
717425	cg23239388	-8.57343183863043e-07	SLAMF1_F24
717426	cg02884943	-2.20979611053737e-06	SLAMF1_F24
717427	cg00426193	-1.70256470265895e-06	SLAMF1_F24
717428	cg03385263	2.60894330477225e-07	SLAMF1_F24
717429	cg01134608	6.97670471487109e-07	SLAMF1_F24
717430	cg04040861	-2.67832583402806e-06	SLAMF1_F24
717431	cg02435345	-5.70087678211254e-06	SLAMF1_F24
717432	cg03342076	-7.54637279295018e-08	SLAMF1_F24
717433	cg02764361	-1.63335250805272e-06	SLAMF1_F24
717434	cg05474761	2.67257174801561e-06	SLAMF1_F24
717435	cg27653103	-5.48618402347472e-06	SLAMF1_F24
717436	cg00958225	2.09180311850709e-06	SLAMF1_F24
717437	cg26713336	-6.32630339078629e-07	SLAMF1_F24
717438	cg09591443	-1.91093048376158e-06	SLAMF1_F24
717439	cg17819635	-4.59572498490332e-06	SLAMF1_F24
717440	cg05640307	-1.27602686967381e-06	SLAMF1_F24
717441	cg25854162	-7.189414763503e-07	SLAMF1_F24
717442	cg02770193	4.47827081758421e-06	SLAMF1_F24
717443	cg09111575	1.41915856416757e-06	SLAMF1_F24
717444	cg03081439	3.67391747588218e-06	SLAMF1_F24
717445	cg09853514	-7.54340503074347e-08	SLAMF1_F24
717446	cg19185574	4.94314346749793e-06	SLAMF1_F24
717447	cg25846723	3.99442908440295e-06	SLAMF1_F24
717448	cg13166558	8.90653181298584e-07	SLAMF1_F24
717449	cg06683411	-1.10405029907031e-05	SLAMF1_F24
717450	cg19595916	1.04491813438072e-06	SLAMF1_F24
717451	cg10676453	1.6519026738373e-06	SLAMF1_F24
717452	cg06267773	-7.31086810018614e-06	SLAMF1_F24
717453	cg04613104	-1.28224935550928e-06	SLAMF1_F24
717454	cg24085171	5.82136672210703e-06	SLAMF1_F24
717455	cg20343048	1.15413515466726e-07	SLAMF1_F24
717456	cg13072446	4.4312076289133e-06	SLAMF1_F24
717457	cg04580369	2.78428311146899e-06	SLAMF1_F24
717458	cg07183447	1.03815477692053e-06	SLAMF1_F24
717459	cg05647519	-4.0166345293761e-07	SLAMF1_F24
717460	cg18558188	3.49277978478432e-07	SLAMF1_F24
717461	cg24409442	-5.63783831758813e-06	SLAMF1_F24
717462	cg01880902	7.44142023894023e-07	SLAMF1_F24
717463	cg16652937	3.4747545450477e-06	SLAMF1_F24
717464	cg12018436	-3.01894474574647e-06	SLAMF1_F24
717465	cg08314980	1.84240764410171e-06	SLAMF1_F24
717466	cg19891612	5.40530515373938e-06	SLAMF1_F24
717467	cg04771950	-1.02618556020709e-06	SLAMF1_F24
717468	cg16992268	2.08743818588991e-06	SLAMF1_F24
717469	cg21922319	5.14444997371363e-06	SLAMF1_F24
717470	cg25853078	-1.53688208551157e-06	SLAMF1_F24
717471	cg03303774	1.2976075156054e-06	SLAMF1_F24
717472	cg12400279	-1.56536287074089e-06	SLAMF1_F24
717473	cg12503643	5.00178020705715e-07	SLAMF1_F24
717474	cg07718055	3.26059332955585e-06	SLAMF1_F24
717475	cg12497052	-6.0250484867495e-07	SLAMF1_F24
717476	cg02576610	-6.9953771693159e-07	SLAMF1_F24
717477	cg19774365	-2.70560794639538e-08	SLAMF1_F24
717478	cg03164238	-1.08711698096191e-06	SLAMF1_F24
717479	cg09304617	3.12925715806459e-06	SLAMF1_F24
717480	cg15973513	-2.5506398191018e-06	SLAMF1_F24
717481	cg20831294	2.04837588994415e-06	SLAMF1_F24
717482	cg07893813	-3.54760346253121e-07	SLAMF1_F24
717483	cg11357813	-2.52678469593077e-08	SLAMF1_F24
717484	cg03779434	-3.1281678044732e-06	SLAMF1_F24
717485	cg01034631	-1.39114219959422e-06	SLAMF1_F24
717486	cg00360599	-9.98735886854256e-07	SLAMF1_F24
717487	cg08956008	3.26371016055076e-06	SLAMF1_F24
717488	cg15245625	5.34646190452684e-07	SLAMF1_F24
717489	cg19575244	6.05483902961608e-06	SLAMF1_F24
717490	cg04881002	3.94610805078502e-06	SLAMF1_F24
717491	cg13046922	3.05871932195888e-06	SLAMF1_F24
717492	cg18915467	6.54365830724807e-06	SLAMF1_F24
717493	cg03700669	-2.160610083096e-06	SLAMF1_F24
717494	cg00816152	-5.40148339077984e-06	SLAMF1_F24
717495	cg11820338	2.65833667567303e-06	SLAMF1_F24
717496	cg02397934	6.56462816958426e-08	SLAMF1_F24
717497	cg06872705	-9.99953718196675e-07	SLAMF1_F24
717498	cg21574852	-3.29802103828148e-06	SLAMF1_F24
717499	cg15676241	3.08157985503036e-07	SLAMF1_F24
717500	cg15031685	7.88499338082622e-07	SLAMF1_F24
717501	cg03135598	3.44433151584446e-07	SLAMF1_F24
717502	cg10789933	-1.62493486462635e-06	SLAMF1_F24
717503	cg21965391	2.57157330788617e-07	SLAMF1_F24
717504	cg16349006	5.46798130072899e-08	SLAMF1_F24
717505	cg17783968	-3.36074493473446e-07	SLAMF1_F24
717506	cg17547408	6.1342917839092e-06	SLAMF1_F24
717507	cg11068343	-3.42453509260634e-07	SLAMF1_F24
717508	cg25133453	-3.92455824408625e-06	SLAMF1_F24
717509	cg08901650	-1.87329005081259e-06	SLAMF1_F24
717510	cg23766795	-2.78830559721797e-06	SLAMF1_F24
717511	cg07136158	1.49944788179112e-06	SLAMF1_F24
717512	cg06230615	4.35817330152451e-06	SLAMF1_F24
717513	cg11841722	-1.35041753943842e-06	SLAMF1_F24
717514	cg04120578	-2.20362701757785e-06	SLAMF1_F24
717515	cg15325132	7.72644089531338e-06	SLAMF1_F24
717516	cg17739932	-2.17646056078824e-06	SLAMF1_F24
717517	cg26942549	2.91829239135432e-07	SLAMF1_F24
717518	cg09900586	3.16252835959711e-07	SLAMF1_F24
717519	cg10197664	-4.66396091903004e-07	SLAMF1_F24
717520	cg03062245	3.27340310368046e-06	SLAMF1_F24
717521	cg02022455	6.34821477130286e-06	SLAMF1_F24
717522	cg26107778	1.56301224800457e-07	SLAMF1_F24
717523	cg05475575	-1.78719123259585e-07	SLAMF1_F24
717524	cg14300707	-2.85565201131391e-06	SLAMF1_F24
717525	cg23483873	-2.21474452528853e-06	SLAMF1_F24
717526	cg07551677	1.96377341515037e-06	SLAMF1_F24
717527	cg24423897	3.7200992274383e-07	SLAMF1_F24
717528	cg22602598	-6.72236892014983e-06	SLAMF1_F24
717529	cg16292933	6.00818797971075e-06	SLAMF1_F24
717530	cg21578606	-2.31321572191455e-06	SLAMF1_F24
717531	cg01352076	-1.13333073134983e-06	SLAMF1_F24
717532	ch.5.2470662F	-1.31728697315065e-06	SLAMF1_F24
717533	cg15962715	-1.49686254655298e-06	SLAMF1_F24
717534	cg00632861	-6.52125900526005e-07	SLAMF1_F24
717535	cg24112718	2.03710644157658e-06	SLAMF1_F24
717536	cg03602880	-2.73948016798721e-06	SLAMF1_F24
717537	cg12562822	3.25776176456782e-06	SLAMF1_F24
717538	cg21612207	1.33382995835809e-07	SLAMF1_F24
717539	cg12365870	7.4171376115653e-07	SLAMF1_F24
717540	cg14437649	4.54054740739101e-07	SLAMF1_F24
717541	cg15149876	-1.54711141754839e-07	SLAMF1_F24
717542	cg02011859	1.41630561355943e-06	SLAMF1_F24
717543	cg24337044	-2.06540395485218e-06	SLAMF1_F24
717544	cg16273683	5.82507612865208e-06	SLAMF1_F24
717545	cg19586686	3.58635031162838e-07	SLAMF1_F24
717546	cg07054895	3.05768615342877e-06	SLAMF1_F24
717547	cg05207583	8.97158588227898e-06	SLAMF1_F24
717548	cg11276198	9.29498729912268e-08	SLAMF1_F24
717549	cg12998785	-5.28100190538859e-07	SLAMF1_F24
717550	cg06826341	3.91529643213411e-07	SLAMF1_F24
717551	cg02578942	-1.18522640311681e-06	SLAMF1_F24
717552	cg01967741	-5.7249525716454e-07	SLAMF1_F24
717553	cg00412782	2.66318687997453e-06	SLAMF1_F24
717554	cg20188212	8.52001649434046e-06	SLAMF1_F24
717555	cg03494692	-4.46591254260463e-06	SLAMF1_F24
717556	cg22673694	-1.69540066743233e-07	SLAMF1_F24
717557	cg00235289	-3.18950243573041e-06	SLAMF1_F24
717558	cg24471782	-7.84364253805316e-06	SLAMF1_F24
717559	cg00993903	8.55337375647399e-07	SLAMF1_F24
717560	cg01116115	3.56684751081901e-06	SLAMF1_F24
717561	cg11063819	-9.7003148192371e-07	SLAMF1_F24
717562	cg14679230	-4.87748426319795e-07	SLAMF1_F24
717563	cg18285507	-2.90337701942829e-07	SLAMF1_F24
717564	cg02519452	-2.28967982142093e-06	SLAMF1_F24
717565	cg00401032	-2.55024678383338e-06	SLAMF1_F24
717566	cg17267423	5.17179577950242e-06	SLAMF1_F24
717567	cg25715134	1.47108993688841e-05	SLAMF1_F24
717568	cg11020586	6.11847041377868e-07	SLAMF1_F24
717569	cg20337105	8.39202102240614e-06	SLAMF1_F24
717570	cg12793639	-1.93552239947393e-06	SLAMF1_F24
717571	cg23821329	-2.70529286787037e-06	SLAMF1_F24
717572	cg12417704	2.82180286384953e-06	SLAMF1_F24
717573	cg02593636	4.76623561954513e-06	SLAMF1_F24
717574	cg26207573	-2.71285476022052e-06	SLAMF1_F24
717575	cg11566307	-1.43851097537081e-06	SLAMF1_F24
717576	cg03674660	-3.75550379650529e-06	SLAMF1_F24
717577	ch.15.1160351F	-1.55579345133957e-06	SLAMF1_F24
717578	cg07367224	-2.13227303603265e-07	SLAMF1_F24
717579	cg21605178	3.28473340266471e-06	SLAMF1_F24
717580	cg14686125	-2.63526593399761e-06	SLAMF1_F24
717581	cg02103450	1.80684720217007e-07	SLAMF1_F24
717582	cg22500132	1.4388561100084e-06	SLAMF1_F24
717583	cg09042498	2.4447292484472e-07	SLAMF1_F24
717584	cg11117266	6.31288487338812e-07	SLAMF1_F24
717585	cg16498391	4.87288510006057e-06	SLAMF1_F24
717586	cg02134606	-4.91053472658414e-07	SLAMF1_F24
717587	cg13958567	3.57479306550584e-07	SLAMF1_F24
717588	cg01310750	4.30825742983593e-06	SLAMF1_F24
717589	cg01286818	-1.20959051698484e-07	SLAMF1_F24
717590	cg00959487	-5.84950740769123e-06	SLAMF1_F24
717591	cg03964736	1.70278451486842e-06	SLAMF1_F24
717592	cg14690980	-3.33959834327309e-07	SLAMF1_F24
717593	cg08304853	4.25851539677586e-06	SLAMF1_F24
717594	cg10440437	-7.38931017938603e-07	SLAMF1_F24
717595	cg14592805	-1.14074216502378e-06	SLAMF1_F24
717596	cg12500602	5.84277587541597e-07	SLAMF1_F24
717597	cg17207266	-4.72300307236195e-06	SLAMF1_F24
717598	cg22238397	-1.3395493304445e-06	SLAMF1_F24
717599	cg03446195	3.49850744296287e-06	SLAMF1_F24
717600	cg04580768	9.64048617522025e-07	SLAMF1_F24
717601	cg14411221	-3.55502631827525e-06	SLAMF1_F24
717602	ch.17.828578F	5.12497817645563e-07	SLAMF1_F24
717603	cg06052832	-5.86115405699273e-06	SLAMF1_F24
717604	cg03387111	-2.64997847457585e-07	SLAMF1_F24
717605	cg19923751	-1.04148833049672e-06	SLAMF1_F24
717606	cg25880537	-1.19302091479141e-05	SLAMF1_F24
717607	cg21199038	-2.15755912838805e-06	SLAMF1_F24
717608	cg20228124	3.20103273351293e-06	SLAMF1_F24
717609	cg26984131	-2.00198975213794e-06	SLAMF1_F24
717610	cg07301677	5.63052335464552e-07	SLAMF1_F24
717611	cg13251597	-1.48173340825819e-07	SLAMF1_F24
717612	cg26417611	1.99245493782746e-06	SLAMF1_F24
717613	cg18290624	-5.2090472190708e-07	SLAMF1_F24
717614	cg20849324	-4.7257712053232e-07	SLAMF1_F24
717615	cg15668074	-5.03898979236768e-06	SLAMF1_F24
717616	cg10684940	2.54364269711904e-06	SLAMF1_F24
717617	cg00567542	3.60723781857099e-06	SLAMF1_F24
717618	cg25300591	6.97557713547153e-07	SLAMF1_F24
717619	cg14298637	-2.35217216020444e-06	SLAMF1_F24
717620	cg26157031	3.08770009251089e-06	SLAMF1_F24
717621	cg01418322	-1.22634614930471e-06	SLAMF1_F24
717622	cg15381475	-8.43434251588755e-06	SLAMF1_F24
717623	cg18848301	1.41356517963151e-06	SLAMF1_F24
717624	cg26348314	-2.38693971179301e-07	SLAMF1_F24
717625	cg06376951	-6.26971734495131e-06	SLAMF1_F24
717626	cg19222366	-1.37496868460407e-06	SLAMF1_F24
717627	cg06566488	-3.06784547608665e-07	SLAMF1_F24
717628	cg13692739	3.77619116515909e-06	SLAMF1_F24
717629	cg05508084	1.95977589280391e-06	SLAMF1_F24
717630	cg18030799	2.92224921024864e-06	SLAMF1_F24
717631	cg21770061	1.2511402119897e-06	SLAMF1_F24
717632	cg25800638	-1.246541669251e-06	SLAMF1_F24
717633	cg21595549	2.63247821627271e-06	SLAMF1_F24
717634	cg05623746	1.4080688661522e-06	SLAMF1_F24
717635	cg11677105	-1.19744274553439e-05	SLAMF1_F24
717636	cg18694631	1.82227354814693e-06	SLAMF1_F24
717637	cg15363628	-3.13502240622315e-07	SLAMF1_F24
717638	cg21812084	-1.0954428756578e-07	SLAMF1_F24
717639	cg03466029	1.28962066445793e-06	SLAMF1_F24
717640	cg19414485	4.71542137743916e-07	SLAMF1_F24
717641	cg26358852	1.08126581163384e-05	SLAMF1_F24
717642	cg00904281	-1.8447954110815e-06	SLAMF1_F24
717643	cg25565863	-3.86913580686429e-06	SLAMF1_F24
717644	cg11759703	3.87036972371352e-06	SLAMF1_F24
717645	cg12422992	-4.10518553880983e-07	SLAMF1_F24
717646	cg11417734	4.82683144879512e-07	SLAMF1_F24
717647	cg06701627	-1.75619317926046e-06	SLAMF1_F24
717648	cg12734329	9.84616908357957e-07	SLAMF1_F24
717649	cg09580965	-1.34118557699613e-06	SLAMF1_F24
717650	cg12542203	1.82733706019908e-06	SLAMF1_F24
717651	cg13641388	1.40209723266664e-06	SLAMF1_F24
717652	cg05932042	1.46494546429187e-06	SLAMF1_F24
717653	cg27658132	-2.20925765421926e-06	SLAMF1_F24
717654	cg04550363	2.28674452816968e-07	SLAMF1_F24
717655	cg01561630	4.71538248658737e-07	SLAMF1_F24
717656	cg00345792	2.52483826576897e-06	SLAMF1_F24
717657	cg06767762	-6.4364252881463e-07	SLAMF1_F24
717658	cg21272713	-1.2409780758125e-06	SLAMF1_F24
717659	cg26722972	2.34551841879122e-06	SLAMF1_F24
717660	cg15579485	6.82074607255337e-07	SLAMF1_F24
717661	cg06207343	2.36326874459127e-06	SLAMF1_F24
717662	cg09498704	-8.6447172698141e-07	SLAMF1_F24
717663	cg26534057	7.52619464219606e-06	SLAMF1_F24
717664	cg01564232	-3.8500740793007e-07	SLAMF1_F24
717665	cg24181591	-1.59344240228853e-07	SLAMF1_F24
717666	cg03881369	4.40096986253954e-06	SLAMF1_F24
717667	cg26781224	4.26791721057421e-06	SLAMF1_F24
717668	cg22395802	-2.56989969339006e-06	SLAMF1_F24
717669	cg19628553	2.38768167601868e-06	SLAMF1_F24
717670	cg03474212	6.25130326288534e-06	SLAMF1_F24
717671	cg14141481	1.15035138852521e-06	SLAMF1_F24
717672	cg12336290	1.50904403312731e-06	SLAMF1_F24
717673	cg17286284	1.35180924033655e-06	SLAMF1_F24
717674	cg27330757	-1.07084184948038e-07	SLAMF1_F24
717675	cg22748407	4.83628473693284e-06	SLAMF1_F24
717676	cg24115440	9.97954023341303e-06	SLAMF1_F24
717677	cg10888877	3.47655661715194e-06	SLAMF1_F24
717678	cg27380880	3.82862855791691e-06	SLAMF1_F24
717679	cg11301889	-1.36411597818271e-06	SLAMF1_F24
717680	cg03877376	-2.23439805983751e-06	SLAMF1_F24
717681	cg21798758	2.71720246729808e-06	SLAMF1_F24
717682	cg10227358	-4.82682630408136e-07	SLAMF1_F24
717683	cg02938205	1.21684956826653e-06	SLAMF1_F24
717684	cg04423937	-4.96844718102482e-07	SLAMF1_F24
717685	cg26444411	-7.63691594676894e-06	SLAMF1_F24
717686	cg11394157	-6.77524993005927e-07	SLAMF1_F24
717687	cg06513971	-2.44111542255803e-06	SLAMF1_F24
717688	cg09012411	-4.09994083728671e-07	SLAMF1_F24
717689	cg08550101	9.52704639844649e-07	SLAMF1_F24
717690	cg07557491	7.71736276217723e-06	SLAMF1_F24
717691	cg25008263	-4.95960194277814e-06	SLAMF1_F24
717692	cg18261781	-4.9036512521032e-06	SLAMF1_F24
717693	cg02152290	-1.92044065427275e-07	SLAMF1_F24
717694	cg14000856	-4.16614522072043e-06	SLAMF1_F24
717695	cg25396537	7.30007442467345e-07	SLAMF1_F24
717696	cg06885741	9.12339382260393e-07	SLAMF1_F24
717697	cg18936814	-3.73742306052555e-06	SLAMF1_F24
717698	cg08862778	1.50528272245403e-06	SLAMF1_F24
717699	cg17367816	1.05312579071943e-05	SLAMF1_F24
717700	cg17875401	-4.529632947406e-06	SLAMF1_F24
717701	cg03026865	2.6638315614331e-06	SLAMF1_F24
717702	cg02681369	9.13337923351374e-07	SLAMF1_F24
717703	cg09932135	4.2921509577474e-07	SLAMF1_F24
717704	cg13153808	5.0434031471546e-06	SLAMF1_F24
717705	cg26156687	-1.4686265912502e-06	SLAMF1_F24
717706	cg04927313	1.35756839024116e-07	SLAMF1_F24
717707	cg03496777	3.73980218305217e-06	SLAMF1_F24
717708	cg16776298	2.74197496046571e-07	SLAMF1_F24
717709	cg23514532	1.54480632315794e-06	SLAMF1_F24
717710	cg13006749	1.69509850678388e-06	SLAMF1_F24
717711	cg02705910	5.07764237080093e-06	SLAMF1_F24
717712	cg19815228	1.25046045631372e-06	SLAMF1_F24
717713	cg23310850	-9.90653660272679e-07	SLAMF1_F24
717714	cg20865121	-3.67127034954007e-06	SLAMF1_F24
717715	cg23585886	-3.81663522239408e-06	SLAMF1_F24
717716	cg15383574	1.04675010551408e-06	SLAMF1_F24
717717	cg09697795	1.16709357969228e-06	SLAMF1_F24
717718	cg13301069	-8.98218058247384e-07	SLAMF1_F24
717719	cg09450550	2.82612861628521e-06	SLAMF1_F24
717720	cg04564935	-1.00614778187268e-06	SLAMF1_F24
717721	cg14146760	-1.8645163613179e-06	SLAMF1_F24
717722	cg25281164	-1.30727174679145e-06	SLAMF1_F24
717723	cg19016296	-4.63345510684304e-06	SLAMF1_F24
717724	cg13908498	-3.57865434645576e-06	SLAMF1_F24
717725	cg11314629	1.53582235841789e-06	SLAMF1_F24
717726	cg15713912	-1.76151250176461e-06	SLAMF1_F24
717727	cg03872584	-4.11162524497393e-06	SLAMF1_F24
717728	cg12180140	-8.87033465476307e-08	SLAMF1_F24
717729	cg26226142	2.85657635046288e-06	SLAMF1_F24
717730	cg06662252	-6.22568103120476e-06	SLAMF1_F24
717731	cg19207487	3.63644226185528e-07	SLAMF1_F24
717732	cg19189806	3.01514879895633e-07	SLAMF1_F24
717733	cg09953684	5.80540160168396e-07	SLAMF1_F24
717734	cg03309726	7.85221564937345e-08	SLAMF1_F24
717735	cg10313463	4.46554570938607e-07	SLAMF1_F24
717736	cg26283366	-2.3215656060006e-06	SLAMF1_F24
717737	cg13450201	6.16562976136006e-07	SLAMF1_F24
717738	cg18328334	-2.78436822346085e-06	SLAMF1_F24
717739	cg08161371	-9.46759948971652e-08	SLAMF1_F24
717740	cg26551944	-4.20778022024042e-07	SLAMF1_F24
717741	cg22940798	-1.28804782835143e-05	SLAMF1_F24
717742	cg10907249	-7.35135396898503e-06	SLAMF1_F24
717743	cg12964860	-1.22424179067134e-06	SLAMF1_F24
717744	cg09999443	1.67363359520831e-07	SLAMF1_F24
717745	cg23297661	-9.06282380212742e-07	SLAMF1_F24
717746	cg03112665	-1.13651054369965e-06	SLAMF1_F24
717747	cg14023780	-1.27839721883456e-07	SLAMF1_F24
717748	cg03655771	-1.97436451523458e-06	SLAMF1_F24
717749	cg11727569	7.0019853863273e-06	SLAMF1_F24
717750	cg26613361	1.74917544691804e-06	SLAMF1_F24
717751	cg05645311	-5.9464865957412e-07	SLAMF1_F24
717752	cg02327189	7.7227301859057e-06	SLAMF1_F24
717753	cg10831353	5.20970393753554e-07	SLAMF1_F24
717754	cg01513081	7.50876865428179e-07	SLAMF1_F24
717755	cg24676000	-2.74292956380829e-08	SLAMF1_F24
717756	cg25757345	-1.9471434966079e-06	SLAMF1_F24
717757	cg13905211	-3.7002344883114e-06	SLAMF1_F24
717758	cg27481437	-5.37765108511712e-06	SLAMF1_F24
717759	cg03815657	-1.70971782371783e-06	SLAMF1_F24
717760	cg20223263	4.16983328116645e-06	SLAMF1_F24
717761	cg24932241	2.74728901242023e-06	SLAMF1_F24
717762	cg19984463	-2.378072888941e-06	SLAMF1_F24
717763	cg16615151	-8.52786528932575e-06	SLAMF1_F24
717764	cg16484093	-3.09129514469118e-06	SLAMF1_F24
717765	cg12859840	4.18568363311298e-07	SLAMF1_F24
717766	cg09088580	4.6245204236357e-07	SLAMF1_F24
717767	cg19812495	3.58127867787092e-07	SLAMF1_F24
717768	cg20625460	-3.7956843510011e-06	SLAMF1_F24
717769	cg02159111	4.70773905389517e-07	SLAMF1_F24
717770	cg22841716	2.825806741339e-06	SLAMF1_F24
717771	cg20303630	-1.83112357012655e-06	SLAMF1_F24
717772	cg27043010	-4.24784154562275e-07	SLAMF1_F24
717773	cg26595758	1.60766590654991e-06	SLAMF1_F24
717774	cg24046935	-6.9011739698406e-06	SLAMF1_F24
717775	cg14083554	-1.97509920125341e-06	SLAMF1_F24
717776	cg25287273	2.33628482547285e-07	SLAMF1_F24
717777	cg23670353	-1.86273734524568e-06	SLAMF1_F24
717778	cg25963628	1.17573338254345e-07	SLAMF1_F24
717779	cg15108410	3.46902253479518e-06	SLAMF1_F24
717780	cg23473297	-2.25497696863108e-06	SLAMF1_F24
717781	cg01977486	4.8433966652266e-06	SLAMF1_F24
717782	cg02076284	2.66511923479494e-06	SLAMF1_F24
717783	cg05320671	-3.98279468019608e-07	SLAMF1_F24
717784	cg22232952	7.78523891233204e-06	SLAMF1_F24
717785	cg10702818	1.09969579225917e-05	SLAMF1_F24
717786	cg25740273	1.65508716063274e-07	SLAMF1_F24
717787	cg02916291	7.0606324566048e-07	SLAMF1_F24
717788	cg06218082	-3.77644627984111e-06	SLAMF1_F24
717789	cg02090308	3.65335136122495e-06	SLAMF1_F24
717790	cg04919012	1.14348643944294e-06	SLAMF1_F24
717791	cg02887800	1.55266374300539e-06	SLAMF1_F24
717792	cg07763497	2.40805514658352e-06	SLAMF1_F24
717793	cg00090764	-2.18098700026749e-06	SLAMF1_F24
717794	cg12964647	5.9743654918069e-07	SLAMF1_F24
717795	cg19151015	-2.04975431504151e-06	SLAMF1_F24
717796	cg15145453	1.27809287440125e-06	SLAMF1_F24
717797	cg22648199	-4.81537355715591e-07	SLAMF1_F24
717798	cg27116232	-1.25694936813823e-06	SLAMF1_F24
717799	cg01391548	-4.48763669732634e-06	SLAMF1_F24
717800	cg16746933	-2.80695624282145e-06	SLAMF1_F24
717801	cg24400039	-2.600148164654e-06	SLAMF1_F24
717802	cg05996818	5.61744676589918e-08	SLAMF1_F24
717803	cg24073226	-1.54584319513187e-06	SLAMF1_F24
717804	cg19981151	-1.51852389477139e-06	SLAMF1_F24
717805	cg12292925	-1.44187821891618e-07	SLAMF1_F24
717806	cg19226872	3.43504296785715e-07	SLAMF1_F24
717807	cg16794633	1.19410294997932e-07	SLAMF1_F24
717808	cg10429902	-8.52651894275938e-06	SLAMF1_F24
717809	cg26537335	-2.12384517682756e-07	SLAMF1_F24
717810	cg18531405	-2.33240494595082e-06	SLAMF1_F24
717811	cg10982449	-1.58515953380499e-06	SLAMF1_F24
717812	cg07905082	5.13769102277451e-06	SLAMF1_F24
717813	cg12814875	2.24846713441617e-06	SLAMF1_F24
717814	cg24000035	4.36335483791527e-06	SLAMF1_F24
717815	cg00538011	-1.44415746821213e-06	SLAMF1_F24
717816	cg06696596	1.74014968732015e-06	SLAMF1_F24
717817	cg25655489	-2.86168368321385e-06	SLAMF1_F24
717818	cg07931631	-1.54353462079507e-07	SLAMF1_F24
717819	cg25080176	4.17055733001777e-06	SLAMF1_F24
717820	cg06657240	3.24523165150639e-06	SLAMF1_F24
717821	cg19636673	-1.30687985850895e-06	SLAMF1_F24
717822	cg12357497	-7.89692972049998e-06	SLAMF1_F24
717823	cg10076031	3.76734876479668e-07	SLAMF1_F24
717824	cg18207144	7.74551100291421e-07	SLAMF1_F24
717825	cg08889394	3.8106338449153e-06	SLAMF1_F24
717826	cg27381813	4.33830412738659e-06	SLAMF1_F24
717827	cg05481243	3.26118867344631e-08	SLAMF1_F24
717828	cg00461753	4.14966951596432e-07	SLAMF1_F24
717829	cg24020232	-3.47145518599725e-07	SLAMF1_F24
717830	cg19879264	-2.56996418104174e-07	SLAMF1_F24
717831	cg07889477	2.10404425889109e-06	SLAMF1_F24
717832	cg01981433	5.66375918579248e-07	SLAMF1_F24
717833	cg21773820	2.26640644151806e-06	SLAMF1_F24
717834	cg05468351	6.38099678274195e-07	SLAMF1_F24
717835	cg09800026	3.15540609156344e-07	SLAMF1_F24
717836	cg02801786	4.30813423594393e-06	SLAMF1_F24
717837	cg16136926	6.17222789660505e-06	SLAMF1_F24
717838	cg01369908	-2.14293477249928e-06	SLAMF1_F24
717839	cg21775007	2.50839231550224e-06	SLAMF1_F24
717840	cg25246259	2.92179688070447e-06	SLAMF1_F24
717841	cg25593834	-1.16880107046265e-06	SLAMF1_F24
717842	cg20507228	1.38699406400428e-05	SLAMF1_F24
717843	cg13508171	1.37438983898626e-06	SLAMF1_F24
717844	cg02485566	1.02145969623588e-08	SLAMF1_F24
717845	cg05638493	5.23964833413052e-06	SLAMF1_F24
717846	cg24154786	-1.89640166791355e-07	SLAMF1_F24
717847	cg01661956	-1.89018583592181e-06	SLAMF1_F24
717848	cg03799220	1.39738180822676e-07	SLAMF1_F24
717849	cg15267623	-5.60394900019337e-06	SLAMF1_F24
717850	cg08798295	6.55003270181911e-08	SLAMF1_F24
717851	cg15164292	-6.65079649296886e-07	SLAMF1_F24
717852	cg22795856	2.66063697993755e-06	SLAMF1_F24
717853	cg04922810	-4.66503864268083e-07	SLAMF1_F24
717854	cg13564658	-7.70865665510376e-07	SLAMF1_F24
717855	cg05221944	8.44950236820009e-06	SLAMF1_F24
717856	cg10683565	1.10002290095827e-06	SLAMF1_F24
717857	cg22480835	1.04623009245762e-07	SLAMF1_F24
717858	cg06160682	8.28710512773794e-06	SLAMF1_F24
717859	cg16505962	1.03841445857927e-07	SLAMF1_F24
717860	cg08139044	6.87101690754429e-06	SLAMF1_F24
717861	cg11902750	-2.38111195864969e-06	SLAMF1_F24
717862	cg14976969	-2.28552294911011e-06	SLAMF1_F24
717863	cg00179906	5.48373089051398e-06	SLAMF1_F24
717864	cg05542541	1.90455706661117e-06	SLAMF1_F24
717865	cg05735395	5.89819642357633e-07	SLAMF1_F24
717866	cg04415993	-5.50744156790416e-06	SLAMF1_F24
717867	cg02734358	2.23073943430616e-06	SLAMF1_F24
717868	cg05222364	1.44897539205162e-06	SLAMF1_F24
717869	cg13342558	4.26642501211371e-06	SLAMF1_F24
717870	cg15962031	2.11234083974825e-06	SLAMF1_F24
717871	cg10403863	-7.16517984571712e-07	SLAMF1_F24
717872	cg10067019	-9.00408451936076e-08	SLAMF1_F24
717873	cg27265499	1.10045721777716e-06	SLAMF1_F24
717874	cg20211778	2.71819961808169e-06	SLAMF1_F24
717875	cg10674991	-3.24841392317936e-06	SLAMF1_F24
717876	cg08754478	1.32338445438342e-06	SLAMF1_F24
717877	cg16961080	-2.05475966401974e-07	SLAMF1_F24
717878	cg09312809	4.976017525438e-06	SLAMF1_F24
717879	cg16211675	1.81394799049067e-07	SLAMF1_F24
717880	cg10907727	2.89700190289495e-06	SLAMF1_F24
717881	cg00182385	2.66815007123303e-06	SLAMF1_F24
717882	cg04347447	2.22579946652754e-06	SLAMF1_F24
717883	cg12807588	9.30652889075224e-07	SLAMF1_F24
717884	cg11007075	1.16780152616012e-06	SLAMF1_F24
717885	cg00499524	-3.67725205766271e-08	SLAMF1_F24
717886	cg18800100	-2.60263943889697e-06	SLAMF1_F24
717887	cg19286500	3.41724449878125e-06	SLAMF1_F24
717888	cg14035202	4.68358703275275e-08	SLAMF1_F24
717889	cg23458759	1.32639237206067e-06	SLAMF1_F24
717890	cg25951608	-1.41835002110253e-06	SLAMF1_F24
717891	cg18721406	2.91624038043863e-07	SLAMF1_F24
717892	cg11036613	8.38337570151691e-07	SLAMF1_F24
717893	cg20592836	-2.45898009179859e-05	SLAMF1_F24
717894	cg25468414	-3.00398649056374e-07	SLAMF1_F24
717895	cg12954867	-6.15732360327354e-06	SLAMF1_F24
717896	cg26013791	-2.53960570030756e-06	SLAMF1_F24
717897	cg01519695	-3.66511715347269e-06	SLAMF1_F24
717898	cg10084068	-1.48622731434915e-06	SLAMF1_F24
717899	cg17621438	-3.63024540912163e-07	SLAMF1_F24
717900	cg18126469	7.47965782235249e-06	SLAMF1_F24
717901	cg15235922	4.24564634140348e-06	SLAMF1_F24
717902	cg13714407	-3.59380382149556e-06	SLAMF1_F24
717903	cg00344672	5.32009143295775e-06	SLAMF1_F24
717904	cg00901635	1.34258172964652e-06	SLAMF1_F24
717905	cg11145399	4.94316475217256e-06	SLAMF1_F24
717906	cg01439098	-5.35554146396854e-08	SLAMF1_F24
717907	cg04120400	2.86550831150718e-06	SLAMF1_F24
717908	cg00406169	2.99859447639394e-06	SLAMF1_F24
717909	cg00025063	3.68701627250625e-06	SLAMF1_F24
717910	cg27104271	8.1870052246794e-07	SLAMF1_F24
717911	cg15682431	3.46205751305309e-06	SLAMF1_F24
717912	cg25670060	1.4208909280518e-07	SLAMF1_F24
717913	cg23987137	1.05673562897316e-08	SLAMF1_F24
717914	cg22653016	9.22984682186371e-07	SLAMF1_F24
717915	cg16900255	4.37342025002134e-06	SLAMF1_F24
717916	cg19841896	2.96245000374806e-06	SLAMF1_F24
717917	cg16971831	1.33677475021086e-08	SLAMF1_F24
717918	cg20163085	1.34574834829089e-06	SLAMF1_F24
717919	cg05136799	6.0312487955048e-07	SLAMF1_F24
717920	cg24663663	-9.90102172566282e-07	SLAMF1_F24
717921	cg03664302	-3.78459463966662e-06	SLAMF1_F24
717922	cg12070159	3.40108919978987e-07	SLAMF1_F24
717923	cg13948585	-2.00837798497922e-06	SLAMF1_F24
717924	cg10192877	9.18946819249951e-07	SLAMF1_F24
717925	cg04589893	1.49821598038344e-06	SLAMF1_F24
717926	cg03136567	-1.07568441099393e-06	SLAMF1_F24
717927	cg11092441	7.55962455833096e-08	SLAMF1_F24
717928	cg17932115	1.08413643447233e-07	SLAMF1_F24
717929	cg06022698	4.08194547442353e-06	SLAMF1_F24
717930	cg16892325	3.38040259230759e-07	SLAMF1_F24
717931	cg02396868	2.0140176093127e-07	SLAMF1_F24
717932	cg13905103	-1.42176877966365e-06	SLAMF1_F24
717933	cg11798449	-1.48789321612693e-06	SLAMF1_F24
717934	cg08592707	-3.06398410356804e-09	SLAMF1_F24
717935	cg00712136	-9.29170205684321e-07	SLAMF1_F24
717936	cg11212976	-3.7047872852097e-06	SLAMF1_F24
717937	cg23691492	5.22948998585507e-06	SLAMF1_F24
717938	ch.10.1999173F	2.47718624901538e-06	SLAMF1_F24
717939	cg15966124	-2.40698374157839e-06	SLAMF1_F24
717940	cg14329783	8.71387670331584e-06	SLAMF1_F24
717941	cg11297046	4.57291674613135e-06	SLAMF1_F24
717942	cg20198384	4.8173880014386e-06	SLAMF1_F24
717943	cg15502182	7.79377674842236e-07	SLAMF1_F24
717944	cg16537522	6.15301390871544e-06	SLAMF1_F24
717945	cg23779667	-2.41738729438933e-06	SLAMF1_F24
717946	cg08809251	1.61123160951182e-06	SLAMF1_F24
717947	cg25736684	-9.40870693607564e-07	SLAMF1_F24
717948	cg27292079	1.28146802317332e-06	SLAMF1_F24
717949	cg01080407	-3.76231408111595e-06	SLAMF1_F24
717950	cg05519994	-1.39432294080869e-06	SLAMF1_F24
717951	cg10092377	-2.85190259448276e-05	SLAMF1_F24
717952	cg19529472	-3.3797008022343e-07	SLAMF1_F24
717953	cg20603002	3.1021648926474e-07	SLAMF1_F24
717954	cg02084669	-1.5895235284202e-06	SLAMF1_F24
717955	cg14151459	-6.49492745132276e-06	SLAMF1_F24
717956	cg12062757	3.32948779748786e-07	SLAMF1_F24
717957	cg13672547	5.05144436875848e-06	SLAMF1_F24
717958	cg07254612	2.66775511452711e-06	SLAMF1_F24
717959	cg09690112	-2.11139279187057e-06	SLAMF1_F24
717960	cg26428191	5.23169796169224e-06	SLAMF1_F24
717961	cg04177395	5.26549409342882e-07	SLAMF1_F24
717962	cg19829001	3.67190046756007e-06	SLAMF1_F24
717963	cg00509660	-4.71885392033037e-06	SLAMF1_F24
717964	cg20611371	1.56242580929743e-07	SLAMF1_F24
717965	cg22435912	-5.31552747209056e-07	SLAMF1_F24
717966	cg13970591	2.55610980845231e-07	SLAMF1_F24
717967	cg08309023	7.97709985685096e-06	SLAMF1_F24
717968	cg23232832	-8.50165215163807e-07	SLAMF1_F24
717969	cg09165639	-2.89836557627358e-06	SLAMF1_F24
717970	cg13786429	1.98956786326036e-06	SLAMF1_F24
717971	cg11029811	6.52124231353935e-07	SLAMF1_F24
717972	cg20062492	-8.24385062590049e-06	SLAMF1_F24
717973	cg24731511	3.34166569783472e-06	SLAMF1_F24
717974	cg10091458	6.23741824179447e-06	SLAMF1_F24
717975	cg02177444	3.27364497793013e-06	SLAMF1_F24
717976	cg10969051	-1.26632951145053e-07	SLAMF1_F24
717977	cg25234434	-3.18001378461565e-06	SLAMF1_F24
717978	ch.9.1395144F	-5.11924225890674e-07	SLAMF1_F24
717979	cg00250751	1.15670897694661e-05	SLAMF1_F24
717980	cg23565607	-7.36354802503753e-06	SLAMF1_F24
717981	cg07323142	4.10459791875817e-06	SLAMF1_F24
717982	cg13048191	-1.478844566029e-07	SLAMF1_F24
717983	cg05788638	-1.69436301638379e-06	SLAMF1_F24
717984	cg09909990	-5.97703578321548e-06	SLAMF1_F24
717985	cg16207673	4.09277411457065e-07	SLAMF1_F24
717986	cg08887910	-4.8238074219883e-06	SLAMF1_F24
717987	cg27336913	2.32028561403177e-06	SLAMF1_F24
717988	ch.18.807506F	-8.33632938452536e-07	SLAMF1_F24
717989	cg20171559	2.35371836141751e-06	SLAMF1_F24
717990	cg08815968	1.1332620912537e-06	SLAMF1_F24
717991	cg01278720	2.34043400704004e-06	SLAMF1_F24
717992	cg18395993	5.27661407501983e-08	SLAMF1_F24
717993	cg02453588	-1.63368564417769e-06	SLAMF1_F24
717994	cg17758410	-6.40946842528306e-07	SLAMF1_F24
717995	cg03783258	-2.05553785964057e-06	SLAMF1_F24
717996	cg19898183	-4.14511620402255e-07	SLAMF1_F24
717997	cg27170947	4.25400827812308e-07	SLAMF1_F24
717998	cg26067259	-8.49345922089567e-06	SLAMF1_F24
717999	cg23240473	1.25462652399125e-05	SLAMF1_F24
718000	cg19419276	-3.13772600046564e-06	SLAMF1_F24
718001	cg16606671	-4.24216134550225e-08	SLAMF1_F24
718002	cg24944427	7.39611666595833e-07	SLAMF1_F24
718003	cg25471593	4.93758516197069e-06	SLAMF1_F24
718004	cg09320746	-2.3554006047644e-07	SLAMF1_F24
718005	cg24012110	2.47030402938168e-07	SLAMF1_F24
718006	cg00347862	3.75443033077015e-07	SLAMF1_F24
718007	cg07845895	2.15570507497043e-07	SLAMF1_F24
718008	cg23781310	-5.88376192697622e-06	SLAMF1_F24
718009	cg03328238	-7.74563502885041e-07	SLAMF1_F24
718010	cg08841342	1.25909042186769e-06	SLAMF1_F24
718011	cg12215094	5.16567594319176e-07	SLAMF1_F24
718012	cg04628419	-6.74387729998537e-06	SLAMF1_F24
718013	cg19679327	7.20577102526778e-06	SLAMF1_F24
718014	cg05901290	1.08438109390513e-05	SLAMF1_F24
718015	cg10608169	1.16968003283181e-05	SLAMF1_F24
718016	cg01881051	-1.47606330391085e-07	SLAMF1_F24
718017	cg13027766	7.88154381218921e-07	SLAMF1_F24
718018	cg08546178	-6.32277877066622e-06	SLAMF1_F24
718019	cg21431125	-1.7222266591328e-08	SLAMF1_F24
718020	cg09450907	-2.48118401488521e-06	SLAMF1_F24
718021	cg13904497	-1.13676571441904e-06	SLAMF1_F24
718022	cg06482783	2.14818121615449e-06	SLAMF1_F24
718023	cg18891698	3.76724369684955e-06	SLAMF1_F24
718024	cg02466933	-2.46423785489603e-06	SLAMF1_F24
718025	cg26921458	-1.21464320438843e-06	SLAMF1_F24
718026	cg25760005	2.43596828890023e-06	SLAMF1_F24
718027	cg15031150	1.37916959695303e-06	SLAMF1_F24
718028	cg25080912	-1.61282715398981e-07	SLAMF1_F24
718029	cg27535533	-3.34853144742416e-06	SLAMF1_F24
718030	cg24250717	9.56610492735835e-07	SLAMF1_F24
718031	cg00485540	-1.17573013154406e-05	SLAMF1_F24
718032	cg04055157	-5.75128722460357e-08	SLAMF1_F24
718033	cg27583071	3.15153487175437e-06	SLAMF1_F24
718034	cg19746982	-5.48618816809031e-06	SLAMF1_F24
718035	cg06951626	6.82591142095169e-07	SLAMF1_F24
718036	cg18927314	8.19327217330822e-07	SLAMF1_F24
718037	cg05242257	1.89520919661433e-07	SLAMF1_F24
718038	cg07268119	1.38259590066785e-06	SLAMF1_F24
718039	cg08018188	-4.51209490217165e-06	SLAMF1_F24
718040	cg13308063	5.3082039203574e-06	SLAMF1_F24
718041	cg14345497	-2.25978002155555e-07	SLAMF1_F24
718042	cg26422469	6.71889693379089e-07	SLAMF1_F24
718043	cg10333051	2.9774070954835e-06	SLAMF1_F24
718044	cg18268547	4.49125446146566e-06	SLAMF1_F24
718045	cg16398904	4.09815546923838e-06	SLAMF1_F24
718046	cg08921397	-9.29910651201607e-07	SLAMF1_F24
718047	cg16149992	-6.75900929837785e-06	SLAMF1_F24
718048	cg21127033	3.24744901751346e-06	SLAMF1_F24
718049	cg03543639	-9.30980913432172e-07	SLAMF1_F24
718050	cg17687442	1.15320822314992e-06	SLAMF1_F24
718051	cg11357637	3.15693794784435e-06	SLAMF1_F24
718052	cg25521180	-4.21618663236805e-06	SLAMF1_F24
718053	cg13562176	6.78524495159195e-06	SLAMF1_F24
718054	cg07520649	-1.56836066249914e-06	SLAMF1_F24
718055	cg05040622	4.34850390982008e-07	SLAMF1_F24
718056	cg10617739	-2.792801086882e-06	SLAMF1_F24
718057	cg15851760	-5.72071067331735e-06	SLAMF1_F24
718058	cg20969225	5.8888319017365e-06	SLAMF1_F24
718059	cg05446959	-8.08440173363164e-07	SLAMF1_F24
718060	cg27116469	-3.03399242483776e-06	SLAMF1_F24
718061	cg17926821	-3.73327911835478e-07	SLAMF1_F24
718062	cg19652860	2.09573547882953e-07	SLAMF1_F24
718063	cg05569923	1.20158268498127e-06	SLAMF1_F24
718064	cg24927843	-3.72921605895374e-07	SLAMF1_F24
718065	cg13849029	-3.14551112085363e-06	SLAMF1_F24
718066	cg25132536	-8.20342159359234e-06	SLAMF1_F24
718067	cg18519925	9.52928330796371e-07	SLAMF1_F24
718068	cg14828187	1.21387256384253e-06	SLAMF1_F24
718069	cg24642039	4.67478650128208e-06	SLAMF1_F24
718070	cg21128568	-4.97419503373087e-06	SLAMF1_F24
718071	cg05519816	-7.77162989840006e-07	SLAMF1_F24
718072	cg19412964	-6.23602909691715e-07	SLAMF1_F24
718073	cg07178066	6.31545440303024e-07	SLAMF1_F24
718074	cg05014392	4.35605008184254e-06	SLAMF1_F24
718075	cg00922522	-2.64065459354364e-06	SLAMF1_F24
718076	cg05709581	1.16325624892182e-05	SLAMF1_F24
718077	cg14166863	1.85018574323319e-06	SLAMF1_F24
718078	cg05783053	-4.23627316605709e-06	SLAMF1_F24
718079	cg13441156	-2.47101639096694e-06	SLAMF1_F24
718080	cg25524108	9.12937970809136e-07	SLAMF1_F24
718081	cg13157246	7.54750248255356e-07	SLAMF1_F24
718082	cg15611897	-2.74626611319567e-07	SLAMF1_F24
718083	cg11150426	-6.44913547783495e-07	SLAMF1_F24
718084	cg27600136	2.59518181575525e-06	SLAMF1_F24
718085	cg12288261	3.30088991125203e-06	SLAMF1_F24
718086	cg00449638	-4.29137706950952e-07	SLAMF1_F24
718087	cg12334013	-7.01440347819697e-06	SLAMF1_F24
718088	cg10463831	3.72576827686297e-06	SLAMF1_F24
718089	cg01915791	2.21218170095488e-06	SLAMF1_F24
718090	cg04302628	-3.21743502978243e-06	SLAMF1_F24
718091	cg14756757	2.92450015021397e-06	SLAMF1_F24
718092	cg25310268	-2.42733496296204e-06	SLAMF1_F24
718093	cg25334575	5.1576246958722e-06	SLAMF1_F24
718094	cg23889780	5.18154424115547e-06	SLAMF1_F24
718095	cg11010932	4.2516266652287e-07	SLAMF1_F24
718096	cg05840533	-1.15282612166612e-08	SLAMF1_F24
718097	cg01134012	2.67893623092322e-06	SLAMF1_F24
718098	cg18963509	2.68046433837318e-06	SLAMF1_F24
718099	cg27297376	-4.0809520271862e-06	SLAMF1_F24
718100	cg00716944	-2.03417231270415e-06	SLAMF1_F24
718101	cg15675653	2.91544748561487e-06	SLAMF1_F24
718102	cg17649857	-2.8651180329431e-06	SLAMF1_F24
718103	cg03168587	-4.72831266342317e-07	SLAMF1_F24
718104	cg12757046	-1.71066865402699e-06	SLAMF1_F24
718105	cg13099616	-1.88976740944561e-06	SLAMF1_F24
718106	cg03863499	1.65235473506674e-06	SLAMF1_F24
718107	cg14271686	7.6724895467139e-07	SLAMF1_F24
718108	cg00913953	6.24108638865611e-07	SLAMF1_F24
718109	cg10828914	1.55466975850158e-06	SLAMF1_F24
718110	cg09856709	-3.06020152326776e-06	SLAMF1_F24
718111	cg05006285	-2.49060161587276e-06	SLAMF1_F24
718112	cg17147978	2.04873663707706e-06	SLAMF1_F24
718113	cg03195377	8.27323353686944e-07	SLAMF1_F24
718114	cg02787989	3.26752046554629e-06	SLAMF1_F24
718115	cg10656303	-3.68789228819727e-07	SLAMF1_F24
718116	cg14035368	-9.30062512718266e-08	SLAMF1_F24
718117	cg21262198	-2.16626573427373e-06	SLAMF1_F24
718118	cg05270693	6.56494431745364e-06	SLAMF1_F24
718119	cg16898397	-1.5495024643271e-06	SLAMF1_F24
718120	cg11674096	-2.84589561650264e-06	SLAMF1_F24
718121	cg25720033	2.10106732895237e-07	SLAMF1_F24
718122	cg21738046	5.16171612100439e-07	SLAMF1_F24
718123	cg19083479	7.66507257917005e-06	SLAMF1_F24
718124	ch.3.151587F	2.36374298736439e-07	SLAMF1_F24
718125	cg22581895	-5.62750782919812e-07	SLAMF1_F24
718126	cg13921910	-1.36784931136536e-07	SLAMF1_F24
718127	cg06405090	1.03275288873584e-07	SLAMF1_F24
718128	cg14442045	1.0300202412113e-05	SLAMF1_F24
718129	cg09078081	1.49001209912311e-06	SLAMF1_F24
718130	cg13556539	-1.18944522558712e-07	SLAMF1_F24
718131	cg22579849	6.17900884214163e-07	SLAMF1_F24
718132	cg19144762	-1.90910038779645e-06	SLAMF1_F24
718133	cg09510190	5.00632534738764e-06	SLAMF1_F24
718134	cg00940260	-1.25251780745022e-06	SLAMF1_F24
718135	cg07054804	-4.87139706969655e-06	SLAMF1_F24
718136	cg12117616	1.29888903025718e-06	SLAMF1_F24
718137	cg18629123	-1.3621971837539e-06	SLAMF1_F24
718138	cg12389126	-1.13182511754927e-06	SLAMF1_F24
718139	cg11645155	-2.86043449856231e-06	SLAMF1_F24
718140	cg08945941	4.3620949255405e-07	SLAMF1_F24
718141	cg03700402	1.0479952932353e-06	SLAMF1_F24
718142	cg04053295	-2.66408583395093e-06	SLAMF1_F24
718143	cg07409643	9.91255516047374e-06	SLAMF1_F24
718144	cg03082275	4.72350207214833e-06	SLAMF1_F24
718145	cg00963496	-6.97531977821715e-07	SLAMF1_F24
718146	cg24717898	2.70387088464275e-06	SLAMF1_F24
718147	cg03909081	4.66549183382622e-06	SLAMF1_F24
718148	cg10525574	4.80496746121949e-08	SLAMF1_F24
718149	cg07705531	4.05443892085109e-06	SLAMF1_F24
718150	cg00942285	1.65290823128795e-06	SLAMF1_F24
718151	cg22510396	-3.75823253939192e-07	SLAMF1_F24
718152	cg08378567	-5.28963309759398e-07	SLAMF1_F24
718153	cg04748264	-2.18063219134424e-06	SLAMF1_F24
718154	cg20101398	2.62277306917656e-06	SLAMF1_F24
718155	cg24822237	2.070021946646e-06	SLAMF1_F24
718156	cg04716977	-1.56892350799745e-06	SLAMF1_F24
718157	cg07845392	1.87450847671386e-06	SLAMF1_F24
718158	cg07119404	3.3066154058057e-06	SLAMF1_F24
718159	cg21438219	-4.34680885318363e-06	SLAMF1_F24
718160	cg21154181	-2.33624945599095e-06	SLAMF1_F24
718161	cg06748894	1.73901714351718e-06	SLAMF1_F24
718162	cg15148543	-1.67801545828073e-07	SLAMF1_F24
718163	cg11727508	-1.03176401214694e-06	SLAMF1_F24
718164	cg05003495	1.57936253186808e-06	SLAMF1_F24
718165	cg00003202	-2.91510069292432e-07	SLAMF1_F24
718166	cg12349416	-2.97499101224904e-06	SLAMF1_F24
718167	cg08124910	-7.43590442220509e-08	SLAMF1_F24
718168	cg20781212	-6.88598221644291e-07	SLAMF1_F24
718169	cg19387310	-4.22982107364411e-07	SLAMF1_F24
718170	cg16887170	-9.06880755308177e-07	SLAMF1_F24
718171	cg10021870	3.7832301239337e-06	SLAMF1_F24
718172	cg12211095	5.53971084184065e-07	SLAMF1_F24
718173	cg19663498	2.02571694992136e-06	SLAMF1_F24
718174	cg17260660	-4.88520194249096e-06	SLAMF1_F24
718175	cg10838469	7.91508401573125e-08	SLAMF1_F24
718176	cg00583003	3.69087856983427e-06	SLAMF1_F24
718177	cg17113476	6.83763020710219e-06	SLAMF1_F24
718178	cg04472859	4.03535320652581e-06	SLAMF1_F24
718179	cg27587645	2.768591106252e-07	SLAMF1_F24
718180	cg27048409	-5.85789735492891e-07	SLAMF1_F24
718181	cg14215392	9.25236615866665e-06	SLAMF1_F24
718182	cg09889673	3.00386248881352e-06	SLAMF1_F24
718183	cg02686689	2.50464971342959e-06	SLAMF1_F24
718184	cg21480199	8.80271700531559e-07	SLAMF1_F24
718185	cg17196564	-3.61170389349627e-06	SLAMF1_F24
718186	cg02640104	-2.16448655799277e-07	SLAMF1_F24
718187	cg11533680	7.79521250019123e-07	SLAMF1_F24
718188	cg05371576	-4.88056335007318e-07	SLAMF1_F24
718189	cg05062178	3.19720321754981e-06	SLAMF1_F24
718190	cg01748263	1.27247128160211e-06	SLAMF1_F24
718191	cg08269463	-6.39324292029333e-07	SLAMF1_F24
718192	cg07463519	7.54426450834026e-07	SLAMF1_F24
718193	cg26332285	-5.14766009426976e-07	SLAMF1_F24
718194	cg08827110	2.5220678256305e-07	SLAMF1_F24
718195	cg25489460	-6.42523013761434e-06	SLAMF1_F24
718196	cg20704342	-2.65155934634781e-06	SLAMF1_F24
718197	cg08529030	3.67582408044411e-07	SLAMF1_F24
718198	cg27207920	2.84047810001236e-08	SLAMF1_F24
718199	cg05990234	3.74501782912886e-06	SLAMF1_F24
718200	cg00594335	-1.86847562967093e-06	SLAMF1_F24
718201	cg27160991	6.23966915283254e-07	SLAMF1_F24
718202	cg14326502	-4.77505681812428e-06	SLAMF1_F24
718203	cg11088672	-1.15374855363696e-05	SLAMF1_F24
718204	cg23912098	-4.32698515421713e-06	SLAMF1_F24
718205	cg15984822	9.69287279037143e-08	SLAMF1_F24
718206	cg02322140	1.71335582255931e-08	SLAMF1_F24
718207	cg10254923	4.01300792733031e-06	SLAMF1_F24
718208	cg05628702	6.16627438908585e-07	SLAMF1_F24
718209	cg20582388	-1.71855257758135e-06	SLAMF1_F24
718210	cg19871597	3.09480881026738e-06	SLAMF1_F24
718211	cg21285895	-1.68058283763836e-07	SLAMF1_F24
718212	cg01441963	4.10385723337624e-06	SLAMF1_F24
718213	cg20510272	-1.32304939441354e-06	SLAMF1_F24
718214	cg05770240	4.46895112337748e-06	SLAMF1_F24
718215	cg02455272	-3.40912238292022e-06	SLAMF1_F24
718216	cg23669081	1.72725041294323e-05	SLAMF1_F24
718217	cg00865383	-5.85306345251584e-06	SLAMF1_F24
718218	cg00681566	-1.19687759370994e-06	SLAMF1_F24
718219	cg06391732	3.76048426308187e-06	SLAMF1_F24
718220	cg08270099	-4.30894131495911e-07	SLAMF1_F24
718221	cg24334037	-8.64181142394218e-06	SLAMF1_F24
718222	cg00950268	2.91117310284519e-08	SLAMF1_F24
718223	cg05674829	-5.23246493429201e-06	SLAMF1_F24
718224	cg04126956	-7.41501256906301e-08	SLAMF1_F24
718225	cg05042367	3.48675020542998e-06	SLAMF1_F24
718226	cg00267751	-1.05926541908782e-07	SLAMF1_F24
718227	cg09548990	2.59086104391086e-07	SLAMF1_F24
718228	cg05393563	-4.09107108042177e-08	SLAMF1_F24
718229	cg06705237	1.01887761231107e-06	SLAMF1_F24
718230	cg14910395	2.91612542375732e-06	SLAMF1_F24
718231	cg05535654	1.25304079138447e-06	SLAMF1_F24
718232	cg16196211	-9.9235866357671e-07	SLAMF1_F24
718233	cg12104172	5.07331416175221e-07	SLAMF1_F24
718234	cg11207533	7.57934094924424e-06	SLAMF1_F24
718235	cg15563782	4.43366439696142e-07	SLAMF1_F24
718236	cg14229905	4.50727586675521e-06	SLAMF1_F24
718237	cg00042650	5.88803425846521e-06	SLAMF1_F24
718238	cg21291134	-7.83659772223705e-07	SLAMF1_F24
718239	cg08960565	2.64998257399479e-06	SLAMF1_F24
718240	cg11042653	5.95028076261681e-06	SLAMF1_F24
718241	cg23265656	-4.08440802678299e-06	SLAMF1_F24
718242	cg18714105	1.26771982093104e-06	SLAMF1_F24
718243	cg09471883	-5.44816088151976e-07	SLAMF1_F24
718244	cg25446191	-3.7560549895347e-06	SLAMF1_F24
718245	cg16709433	-2.00216185086898e-06	SLAMF1_F24
718246	cg04891761	-8.68050552054817e-06	SLAMF1_F24
718247	cg14515254	4.35640939969397e-06	SLAMF1_F24
718248	cg10975193	1.72807195009076e-06	SLAMF1_F24
718249	cg17375505	3.77610478124268e-08	SLAMF1_F24
718250	cg01890197	5.00960312869316e-06	SLAMF1_F24
718251	cg22526990	-5.76336220870647e-07	SLAMF1_F24
718252	cg16943580	-3.94624210340711e-07	SLAMF1_F24
718253	cg08534512	-1.21172790542465e-06	SLAMF1_F24
718254	cg14939446	-8.16134288039161e-08	SLAMF1_F24
718255	cg04312741	9.71100395832247e-07	SLAMF1_F24
718256	cg15845156	-1.24315970680454e-06	SLAMF1_F24
718257	cg04499792	5.01318984933888e-07	SLAMF1_F24
718258	cg22176018	3.80614289902198e-06	SLAMF1_F24
718259	cg17900127	5.91456720348663e-08	SLAMF1_F24
718260	cg23976192	-1.87609129860038e-07	SLAMF1_F24
718261	cg10618647	1.21726012994229e-06	SLAMF1_F24
718262	cg12987041	-1.57589356210449e-06	SLAMF1_F24
718263	cg15638768	-1.3602369891026e-06	SLAMF1_F24
718264	cg01664124	1.11631470533322e-07	SLAMF1_F24
718265	cg13577292	1.60773567660512e-06	SLAMF1_F24
718266	cg00614901	3.03396066675675e-06	SLAMF1_F24
718267	cg18780653	3.48038610348619e-07	SLAMF1_F24
718268	cg02362978	4.4846515095239e-06	SLAMF1_F24
718269	cg13625388	-5.79574481265685e-07	SLAMF1_F24
718270	cg07971982	3.02496680379492e-06	SLAMF1_F24
718271	cg23523558	2.49640997983097e-06	SLAMF1_F24
718272	cg05312574	-1.47550532470157e-06	SLAMF1_F24
718273	cg26154884	1.12791177871835e-06	SLAMF1_F24
718274	cg16741305	2.04794151616906e-06	SLAMF1_F24
718275	cg20634498	5.24209611395922e-07	SLAMF1_F24
718276	cg00935974	1.55228559174412e-06	SLAMF1_F24
718277	cg13308243	-4.2403055972524e-07	SLAMF1_F24
718278	cg05995246	-3.41205484734676e-06	SLAMF1_F24
718279	cg08012905	2.08450093251797e-06	SLAMF1_F24
718280	cg11707324	4.92748490386774e-06	SLAMF1_F24
718281	cg26975943	2.64199804633898e-06	SLAMF1_F24
718282	cg00639239	7.15767845183925e-07	SLAMF1_F24
718283	cg08853123	4.05997661415826e-06	SLAMF1_F24
718284	cg01316323	-1.74955725432562e-06	SLAMF1_F24
718285	cg05775709	1.69234087068336e-06	SLAMF1_F24
718286	cg26874473	-4.09082969227732e-07	SLAMF1_F24
718287	cg01586640	-1.47623307388898e-06	SLAMF1_F24
718288	cg00103011	3.61598630834802e-07	SLAMF1_F24
718289	cg21996072	8.98247527138276e-06	SLAMF1_F24
718290	cg03269429	-5.07907008444158e-07	SLAMF1_F24
718291	cg07424805	4.22154821583045e-06	SLAMF1_F24
718292	cg19338028	6.7173762962718e-06	SLAMF1_F24
718293	cg14070043	8.62759058299295e-06	SLAMF1_F24
718294	cg25732446	-6.23424774251675e-06	SLAMF1_F24
718295	cg20596775	1.95714495762263e-06	SLAMF1_F24
718296	cg06018180	2.56744515999119e-06	SLAMF1_F24
718297	cg06644515	-5.46074869215951e-06	SLAMF1_F24
718298	cg17426336	3.04718875705655e-06	SLAMF1_F24
718299	cg09226692	9.54086442323937e-07	SLAMF1_F24
718300	cg00017842	-8.84562640100695e-06	SLAMF1_F24
718301	cg10096579	-2.47322795561565e-06	SLAMF1_F24
718302	cg10384201	2.80361013997861e-06	SLAMF1_F24
718303	cg03254327	-1.60474915570745e-06	SLAMF1_F24
718304	cg04326040	-1.23114880992271e-06	SLAMF1_F24
718305	cg05597349	-2.80198790817737e-06	SLAMF1_F24
718306	cg07951968	1.13477968400376e-07	SLAMF1_F24
718307	cg26866949	2.05207331738049e-06	SLAMF1_F24
718308	cg23310549	2.46309118718713e-08	SLAMF1_F24
718309	cg02216247	6.27326980765863e-06	SLAMF1_F24
718310	cg08447733	-1.13666585363006e-07	SLAMF1_F24
718311	cg04383560	1.46372689307886e-06	SLAMF1_F24
718312	cg07176561	5.71604011312474e-06	SLAMF1_F24
718313	cg10907582	9.08406986802972e-08	SLAMF1_F24
718314	cg09532670	-8.17541950287941e-06	SLAMF1_F24
718315	cg15078079	1.25911240358733e-06	SLAMF1_F24
718316	cg22602831	4.46087468114538e-07	SLAMF1_F24
718317	cg21049058	2.07283097926884e-06	SLAMF1_F24
718318	cg12839428	4.61495755947295e-07	SLAMF1_F24
718319	cg20189578	5.31676976627511e-06	SLAMF1_F24
718320	cg00711197	-6.1196060039609e-06	SLAMF1_F24
718321	cg14383572	2.81998537201373e-07	SLAMF1_F24
718322	cg19275754	-1.29966364668199e-05	SLAMF1_F24
718323	cg00394316	3.89660525796722e-07	SLAMF1_F24
718324	cg25237216	1.34864889675185e-07	SLAMF1_F24
718325	cg03588418	-1.75881235130371e-07	SLAMF1_F24
718326	cg21185686	5.25759829034776e-06	SLAMF1_F24
718327	cg14995018	3.51348667835178e-06	SLAMF1_F24
718328	cg23780216	-1.51271853807404e-06	SLAMF1_F24
718329	cg16349846	7.67098997001262e-06	SLAMF1_F24
718330	cg27124567	-6.59619337597189e-07	SLAMF1_F24
718331	cg01144992	8.74036463563125e-06	SLAMF1_F24
718332	cg01973155	2.64664225631253e-06	SLAMF1_F24
718333	cg14287890	3.41295767218135e-08	SLAMF1_F24
718334	cg10342016	-5.04368685123564e-06	SLAMF1_F24
718335	cg08262429	5.39505904244641e-07	SLAMF1_F24
718336	cg16829616	-2.7029369501324e-06	SLAMF1_F24
718337	cg13805416	2.44653156898753e-06	SLAMF1_F24
718338	cg10268711	-1.64018200661609e-07	SLAMF1_F24
718339	cg15835735	-7.47582768125949e-07	SLAMF1_F24
718340	cg22188448	-2.50937422964463e-07	SLAMF1_F24
718341	cg02983533	2.00229456023024e-06	SLAMF1_F24
718342	cg17051178	2.29164681687103e-06	SLAMF1_F24
718343	cg07244599	3.17089909069309e-06	SLAMF1_F24
718344	cg10056482	-2.23275904792999e-06	SLAMF1_F24
718345	cg03494828	8.01097791808473e-06	SLAMF1_F24
718346	cg17518244	1.22407592011999e-07	SLAMF1_F24
718347	cg14936460	3.06196005187138e-06	SLAMF1_F24
718348	cg10174466	-2.77894579197014e-06	SLAMF1_F24
718349	cg18497543	-1.81577018295936e-07	SLAMF1_F24
718350	cg01936049	3.65981676530996e-06	SLAMF1_F24
718351	cg20779367	5.03349000859945e-07	SLAMF1_F24
718352	cg07089716	-2.41791755410374e-06	SLAMF1_F24
718353	cg08339825	1.67397437186928e-06	SLAMF1_F24
718354	cg21528464	1.46964579251571e-06	SLAMF1_F24
718355	cg16665911	3.98822952752289e-06	SLAMF1_F24
718356	cg08555460	-2.2348316685688e-06	SLAMF1_F24
718357	cg23921422	-1.78784365844453e-06	SLAMF1_F24
718358	cg23654431	6.97331416891755e-07	SLAMF1_F24
718359	cg11996062	-4.83933898480078e-06	SLAMF1_F24
718360	cg24528447	8.81775503464092e-09	SLAMF1_F24
718361	cg04893758	1.24640829369168e-06	SLAMF1_F24
718362	cg10672140	-4.02404512888722e-07	SLAMF1_F24
718363	cg23447131	5.0023567045199e-06	SLAMF1_F24
718364	cg13628396	-1.44467944022596e-09	SLAMF1_F24
718365	cg18291000	1.30341768004445e-06	SLAMF1_F24
718366	cg04088074	-1.8316512524485e-06	SLAMF1_F24
718367	cg21221496	2.21837052533979e-06	SLAMF1_F24
718368	cg11455582	-1.52960631957941e-06	SLAMF1_F24
718369	cg23402467	3.17035349330069e-06	SLAMF1_F24
718370	cg24127305	-1.98801452083508e-06	SLAMF1_F24
718371	cg00876687	-1.80319545911161e-06	SLAMF1_F24
718372	cg01336414	3.97351881302335e-06	SLAMF1_F24
718373	cg02549474	-3.92599470051609e-06	SLAMF1_F24
718374	cg16330147	-1.0896057563668e-06	SLAMF1_F24
718375	cg07380771	3.23715781645342e-06	SLAMF1_F24
718376	cg09772857	-2.24669033174839e-06	SLAMF1_F24
718377	cg07205938	3.49006243314401e-07	SLAMF1_F24
718378	cg11575141	-4.80830432711266e-06	SLAMF1_F24
718379	cg06302944	2.65363936878758e-06	SLAMF1_F24
718380	cg09883255	1.45285774973872e-05	SLAMF1_F24
718381	cg02438416	-5.56146866951578e-07	SLAMF1_F24
718382	cg03559209	4.90274392005531e-06	SLAMF1_F24
718383	cg07979357	-1.12316212679911e-06	SLAMF1_F24
718384	cg22085190	-1.63302243906123e-06	SLAMF1_F24
718385	cg01451203	1.56221522036068e-09	SLAMF1_F24
718386	cg13761594	6.424933615702e-06	SLAMF1_F24
718387	cg06204447	9.26729773050305e-06	SLAMF1_F24
718388	cg14292168	4.34031342213025e-08	SLAMF1_F24
718389	cg12793116	1.85505847671391e-08	SLAMF1_F24
718390	cg26738904	-4.07166813168851e-07	SLAMF1_F24
718391	cg23076894	1.10726638416011e-06	SLAMF1_F24
718392	cg01250961	1.35342129397546e-07	SLAMF1_F24
718393	cg25180103	-1.87150670585048e-06	SLAMF1_F24
718394	cg05110632	1.24115289313952e-06	SLAMF1_F24
718395	cg23302621	5.91233057886799e-07	SLAMF1_F24
718396	cg02892767	4.58073234623568e-06	SLAMF1_F24
718397	cg18219180	-7.65516517354417e-07	SLAMF1_F24
718398	cg19207017	6.79308832927162e-07	SLAMF1_F24
718399	cg10695105	-3.69193307653772e-07	SLAMF1_F24
718400	cg04364752	1.53832039066406e-06	SLAMF1_F24
718401	cg04789392	-1.62334573861134e-06	SLAMF1_F24
718402	cg26989175	5.87974665803905e-07	SLAMF1_F24
718403	cg14979826	-3.4762754257671e-06	SLAMF1_F24
718404	cg24140939	7.86553431018239e-07	SLAMF1_F24
718405	cg24839039	4.50821950366652e-06	SLAMF1_F24
718406	cg06175415	-3.47694895285551e-06	SLAMF1_F24
718407	cg18584162	1.21617843364378e-06	SLAMF1_F24
718408	cg10665848	-7.17332249238133e-06	SLAMF1_F24
718409	cg01606998	-2.16683346766758e-07	SLAMF1_F24
718410	cg10866755	1.05081375683248e-06	SLAMF1_F24
718411	cg19805548	6.10352131233993e-06	SLAMF1_F24
718412	cg15939929	1.90779353390581e-06	SLAMF1_F24
718413	cg00581541	-3.86275112707346e-08	SLAMF1_F24
718414	cg26739510	-2.86296147276076e-08	SLAMF1_F24
718415	cg07124145	4.68290114252482e-06	SLAMF1_F24
718416	cg04846720	1.40012396874461e-06	SLAMF1_F24
718417	cg09671119	-3.41712919337358e-06	SLAMF1_F24
718418	cg02877808	-1.84537058374791e-07	SLAMF1_F24
718419	cg01492375	-2.27113944350156e-07	SLAMF1_F24
718420	cg00112260	-3.1034125654787e-06	SLAMF1_F24
718421	cg19031565	3.42936773298534e-06	SLAMF1_F24
718422	cg01023393	-9.80725698595302e-07	SLAMF1_F24
718423	cg27487262	-2.48636142635317e-07	SLAMF1_F24
718424	cg07962882	1.54641917333521e-06	SLAMF1_F24
718425	cg11113103	-4.19568026200764e-07	SLAMF1_F24
718426	cg23099587	-8.87373460841771e-07	SLAMF1_F24
718427	cg02994009	4.90314419542178e-08	SLAMF1_F24
718428	cg07968906	1.9214128380605e-06	SLAMF1_F24
718429	cg06695781	-3.17786271342431e-06	SLAMF1_F24
718430	cg04950702	-1.2415993356837e-07	SLAMF1_F24
718431	cg16376461	2.0874839255179e-06	SLAMF1_F24
718432	cg26456810	-1.54180886150641e-06	SLAMF1_F24
718433	cg19786049	-4.05739372179507e-07	SLAMF1_F24
718434	cg20292245	-7.87533406551152e-07	SLAMF1_F24
718435	cg12238544	2.23548948832791e-06	SLAMF1_F24
718436	cg06732240	-1.86757132844401e-07	SLAMF1_F24
718437	cg16702486	-5.01896043750373e-07	SLAMF1_F24
718438	cg01928807	-6.59251304567913e-07	SLAMF1_F24
718439	cg23336815	6.19334233633621e-07	SLAMF1_F24
718440	cg17990510	-2.94153439881134e-07	SLAMF1_F24
718441	cg20315347	6.40243137080533e-06	SLAMF1_F24
718442	cg04822507	1.10999444998268e-06	SLAMF1_F24
718443	cg06099975	-2.88559310476125e-06	SLAMF1_F24
718444	cg18442209	1.30151851365684e-06	SLAMF1_F24
718445	cg06692536	1.25371248496591e-06	SLAMF1_F24
718446	cg10022589	4.62637317454213e-06	SLAMF1_F24
718447	cg00413849	1.45546507849262e-07	SLAMF1_F24
718448	cg06845584	1.17803869749291e-06	SLAMF1_F24
718449	cg14728473	5.85330608251792e-06	SLAMF1_F24
718450	cg17950697	-1.77034488908289e-07	SLAMF1_F24
718451	cg04748357	-9.84745857938487e-07	SLAMF1_F24
718452	cg06792952	5.27270720265786e-06	SLAMF1_F24
718453	cg12942962	1.42198981316677e-06	SLAMF1_F24
718454	cg00647246	1.13813126133199e-06	SLAMF1_F24
718455	cg16329650	5.15282581300011e-06	SLAMF1_F24
718456	cg23178684	2.22486638010297e-06	SLAMF1_F24
718457	cg00482248	-6.93496398426083e-07	SLAMF1_F24
718458	cg08745960	-1.56600367069601e-06	SLAMF1_F24
718459	cg19448908	4.37419150338616e-06	SLAMF1_F24
718460	cg03387066	7.39449395301108e-07	SLAMF1_F24
718461	cg14690867	5.10218273271574e-06	SLAMF1_F24
718462	cg21702311	-1.53696394420491e-06	SLAMF1_F24
718463	cg15646032	1.04165861037834e-06	SLAMF1_F24
718464	cg26089093	7.20812437331086e-07	SLAMF1_F24
718465	cg15736296	-5.46093838566421e-07	SLAMF1_F24
718466	cg13121780	-2.30531839812195e-07	SLAMF1_F24
718467	cg23391324	1.06448245982712e-09	SLAMF1_F24
718468	cg02089395	-2.25233975622398e-06	SLAMF1_F24
718469	cg23043844	1.41625170024441e-06	SLAMF1_F24
718470	cg25893275	7.54001700257136e-07	SLAMF1_F24
718471	cg01881182	-1.08238050184286e-06	SLAMF1_F24
718472	cg24186398	-2.79216531833334e-06	SLAMF1_F24
718473	cg07231615	-1.9803087582116e-06	SLAMF1_F24
718474	cg27642166	7.61405952142701e-07	SLAMF1_F24
718475	cg23785771	-8.94936448416823e-07	SLAMF1_F24
718476	cg06718928	-2.14388104758319e-06	SLAMF1_F24
718477	cg23289456	-6.23091019231765e-07	SLAMF1_F24
718478	cg05042919	5.38982291375037e-06	SLAMF1_F24
718479	cg03540051	1.9196975087206e-06	SLAMF1_F24
718480	cg08877187	1.84333117312423e-06	SLAMF1_F24
718481	cg22024390	2.09073997110557e-06	SLAMF1_F24
718482	cg18781032	3.04546947240537e-06	SLAMF1_F24
718483	cg19121421	8.0606273038689e-06	SLAMF1_F24
718484	cg13707777	-1.10721199374471e-06	SLAMF1_F24
718485	cg26832915	-3.36169050417944e-06	SLAMF1_F24
718486	cg18989661	3.85369540212212e-06	SLAMF1_F24
718487	cg09635597	4.68578932805431e-06	SLAMF1_F24
718488	cg04334235	2.48339292334308e-06	SLAMF1_F24
718489	cg14958018	5.35775268093897e-06	SLAMF1_F24
718490	cg22019189	3.14077152013274e-06	SLAMF1_F24
718491	cg11036811	2.62263402278383e-06	SLAMF1_F24
718492	cg14836889	-5.29467442836793e-06	SLAMF1_F24
718493	cg00840370	1.97414649329536e-06	SLAMF1_F24
718494	cg05271660	-6.52412516111336e-06	SLAMF1_F24
718495	cg06004166	-2.77526097001773e-06	SLAMF1_F24
718496	cg26986541	-7.6532475708458e-07	SLAMF1_F24
718497	cg05350443	2.94255233846429e-07	SLAMF1_F24
718498	cg11887918	-1.21222080420959e-05	SLAMF1_F24
718499	cg08716773	-1.35354147397921e-06	SLAMF1_F24
718500	cg23021993	-3.22372291245304e-06	SLAMF1_F24
718501	cg00172812	5.98879528259257e-06	SLAMF1_F24
718502	cg05010179	-2.90712542095489e-07	SLAMF1_F24
718503	cg16841727	3.67387078455731e-06	SLAMF1_F24
718504	cg12893796	-1.77077455661912e-06	SLAMF1_F24
718505	cg07534027	-9.39842655761058e-08	SLAMF1_F24
718506	cg24522178	-1.93124829105748e-06	SLAMF1_F24
718507	cg27654598	4.47969179206909e-06	SLAMF1_F24
718508	cg13107870	2.21034697595721e-06	SLAMF1_F24
718509	cg15993152	1.14259270664975e-06	SLAMF1_F24
718510	cg11832395	-2.2070621349571e-06	SLAMF1_F24
718511	cg26057168	-6.3387858553322e-06	SLAMF1_F24
718512	cg10622536	-5.61797220215791e-06	SLAMF1_F24
718513	cg26518861	-3.50457290660517e-07	SLAMF1_F24
718514	cg25282410	-5.8992036262756e-09	SLAMF1_F24
718515	cg06377129	4.06697927002354e-06	SLAMF1_F24
718516	cg05415840	1.54952640442472e-06	SLAMF1_F24
718517	cg05579954	1.83713800553257e-06	SLAMF1_F24
718518	cg12275888	-6.9838677665599e-06	SLAMF1_F24
718519	cg09588271	4.01158009727673e-08	SLAMF1_F24
718520	cg09082490	-1.78800624873681e-06	SLAMF1_F24
718521	cg12534263	9.27148620445367e-07	SLAMF1_F24
718522	cg27332575	-1.29722252095025e-06	SLAMF1_F24
718523	cg23381998	1.19085835611005e-06	SLAMF1_F24
718524	cg10249012	1.40266351786347e-06	SLAMF1_F24
718525	cg01396832	-2.29834249340244e-06	SLAMF1_F24
718526	cg20792590	2.67454780176225e-06	SLAMF1_F24
718527	cg00508855	1.49723112765966e-07	SLAMF1_F24
718528	cg26405802	2.01957838578309e-06	SLAMF1_F24
718529	cg13608501	1.89133943626454e-06	SLAMF1_F24
718530	cg14365083	2.99233311705662e-06	SLAMF1_F24
718531	cg10797804	1.21180094025755e-06	SLAMF1_F24
718532	cg18302582	-2.14886037834489e-07	SLAMF1_F24
718533	cg20961637	-1.46077115397615e-06	SLAMF1_F24
718534	cg06748440	2.53510926221262e-06	SLAMF1_F24
718535	cg12324144	3.08981416303175e-06	SLAMF1_F24
718536	cg01587454	2.2560064515747e-06	SLAMF1_F24
718537	cg07266371	-4.4428368944469e-06	SLAMF1_F24
718538	cg04308346	-8.6497113102518e-06	SLAMF1_F24
718539	cg03631519	-2.09408313686978e-06	SLAMF1_F24
718540	cg20479716	-2.05107910585436e-06	SLAMF1_F24
718541	cg23252063	-3.80618027872439e-06	SLAMF1_F24
718542	cg11107303	1.18179245002383e-06	SLAMF1_F24
718543	cg25087378	4.0700475302848e-06	SLAMF1_F24
718544	cg20752715	-4.11473186933911e-06	SLAMF1_F24
718545	cg25310903	-7.75640697345431e-07	SLAMF1_F24
718546	cg01907016	5.2887268896366e-06	SLAMF1_F24
718547	cg08198102	-1.13386808425295e-06	SLAMF1_F24
718548	cg00597091	-1.19409984777534e-06	SLAMF1_F24
718549	cg13082620	5.53835200561582e-06	SLAMF1_F24
718550	cg00641616	-3.8790160180758e-06	SLAMF1_F24
718551	cg17945441	4.06626946361575e-06	SLAMF1_F24
718552	cg15055187	-5.77511680379513e-06	SLAMF1_F24
718553	cg20703600	5.70053639694977e-06	SLAMF1_F24
718554	cg26650440	2.05688505376239e-07	SLAMF1_F24
718555	cg15533189	6.42270327404269e-07	SLAMF1_F24
718556	cg04923779	3.56393647550886e-06	SLAMF1_F24
718557	cg20970845	-3.65996476208783e-06	SLAMF1_F24
718558	cg26503843	3.30290368840452e-06	SLAMF1_F24
718559	cg26069374	3.77356839190612e-07	SLAMF1_F24
718560	cg21764921	-3.00741740604528e-06	SLAMF1_F24
718561	cg26756396	-4.93177657974623e-06	SLAMF1_F24
718562	cg04003920	6.34465337747639e-06	SLAMF1_F24
718563	cg11565366	-1.85022951155766e-06	SLAMF1_F24
718564	cg21837864	1.34911185616605e-06	SLAMF1_F24
718565	cg18532481	4.06328967273683e-06	SLAMF1_F24
718566	cg22370899	-3.99462666054299e-07	SLAMF1_F24
718567	cg27604702	2.91149657161577e-07	SLAMF1_F24
718568	cg25384595	-3.67157860105848e-07	SLAMF1_F24
718569	cg07872789	-3.48367259778828e-06	SLAMF1_F24
718570	cg19542359	-4.52749726520686e-07	SLAMF1_F24
718571	cg15111720	9.03581165258706e-07	SLAMF1_F24
718572	cg02970442	2.25257129000912e-07	SLAMF1_F24
718573	cg05462761	4.13611687115393e-06	SLAMF1_F24
718574	cg03678098	-7.3688964425525e-06	SLAMF1_F24
718575	cg21456647	-1.10890232624748e-06	SLAMF1_F24
718576	cg15846002	1.18356057968544e-06	SLAMF1_F24
718577	cg26462924	-1.18588760044568e-06	SLAMF1_F24
718578	cg07590196	-2.60849296334761e-06	SLAMF1_F24
718579	cg04517535	2.950857722524e-07	SLAMF1_F24
718580	cg04248439	-3.12678439846431e-06	SLAMF1_F24
718581	cg17739696	3.33790089791433e-07	SLAMF1_F24
718582	cg25215418	6.54246746552547e-07	SLAMF1_F24
718583	cg09292133	-5.36174987219993e-06	SLAMF1_F24
718584	cg14854658	2.04484067957159e-06	SLAMF1_F24
718585	cg23570391	1.08920147046987e-06	SLAMF1_F24
718586	cg20202309	3.72822409794859e-06	SLAMF1_F24
718587	cg00551168	4.27863388686974e-06	SLAMF1_F24
718588	cg04394186	-5.67777902545826e-06	SLAMF1_F24
718589	cg22086461	-1.32759938020912e-06	SLAMF1_F24
718590	cg02457742	-1.18811209626808e-06	SLAMF1_F24
718591	cg01732617	-3.89428424532463e-06	SLAMF1_F24
718592	cg06683510	2.68506228503185e-06	SLAMF1_F24
718593	cg04476125	-6.09031604402891e-06	SLAMF1_F24
718594	cg08410595	-3.68313486443636e-06	SLAMF1_F24
718595	cg03326914	3.21880767860202e-07	SLAMF1_F24
718596	cg21375753	-1.58196233981812e-06	SLAMF1_F24
718597	cg21971804	5.29572871070925e-07	SLAMF1_F24
718598	cg02076100	-8.52198146809618e-08	SLAMF1_F24
718599	cg00077044	9.64258231716424e-06	SLAMF1_F24
718600	cg04648068	6.73776198262214e-06	SLAMF1_F24
718601	cg01597400	-9.38118030960229e-06	SLAMF1_F24
718602	cg09531517	-3.1411622960919e-06	SLAMF1_F24
718603	cg22314971	-4.4478189819633e-06	SLAMF1_F24
718604	cg12030523	1.5261372762571e-06	SLAMF1_F24
718605	cg07873154	1.01597117925227e-06	SLAMF1_F24
718606	cg14276379	-6.34236624636201e-06	SLAMF1_F24
718607	cg18706748	4.82939052765002e-06	SLAMF1_F24
718608	cg04768387	1.7851406542056e-05	SLAMF1_F24
718609	cg01090508	5.01963393677871e-07	SLAMF1_F24
718610	cg21563683	7.13498609301615e-06	SLAMF1_F24
718611	cg00344888	2.4647227985424e-06	SLAMF1_F24
718612	cg26909184	-5.49713237420872e-07	SLAMF1_F24
718613	cg24293344	-1.15021442130071e-06	SLAMF1_F24
718614	cg19311812	-2.48066300648991e-07	SLAMF1_F24
718615	cg22298206	-3.49614599657568e-08	SLAMF1_F24
718616	cg05409601	-7.19573046211324e-07	SLAMF1_F24
718617	cg02794697	-2.65023338781205e-07	SLAMF1_F24
718618	cg08747583	1.35685620127696e-06	SLAMF1_F24
718619	cg13140767	9.43186289738763e-08	SLAMF1_F24
718620	cg00632364	1.95478508810808e-05	SLAMF1_F24
718621	cg00982974	1.44190454165745e-08	SLAMF1_F24
718622	cg01736356	-1.31196598214145e-06	SLAMF1_F24
718623	cg01368157	-1.90394733139528e-06	SLAMF1_F24
718624	cg17387823	-2.07494295269598e-07	SLAMF1_F24
718625	cg03312124	-3.08188041664599e-08	SLAMF1_F24
718626	cg19765834	-6.51293866743387e-07	SLAMF1_F24
718627	cg06948947	-1.53681796838187e-06	SLAMF1_F24
718628	cg19669701	-1.77051928809855e-06	SLAMF1_F24
718629	cg09898811	5.97922800405518e-06	SLAMF1_F24
718630	cg11875421	2.69431668022896e-06	SLAMF1_F24
718631	cg19500766	9.92978335511759e-07	SLAMF1_F24
718632	cg03928546	-2.05767746183828e-06	SLAMF1_F24
718633	cg13957432	1.8009199617107e-06	SLAMF1_F24
718634	cg26538782	2.94012293798658e-06	SLAMF1_F24
718635	cg27537628	6.15088672945348e-06	SLAMF1_F24
718636	cg14230280	-1.07574629399815e-06	SLAMF1_F24
718637	cg08266945	8.22739156366397e-08	SLAMF1_F24
718638	cg11202727	-1.07682657709616e-05	SLAMF1_F24
718639	cg21171639	8.09137538263203e-07	SLAMF1_F24
718640	cg26263584	2.691523689902e-06	SLAMF1_F24
718641	cg24980458	7.95843597327097e-07	SLAMF1_F24
718642	cg27380530	-1.16531606846653e-06	SLAMF1_F24
718643	cg20818417	-2.48788299010308e-07	SLAMF1_F24
718644	cg12665487	-5.3321595862003e-06	SLAMF1_F24
718645	cg19349811	-6.37420879500046e-06	SLAMF1_F24
718646	cg00054920	-4.7447915930635e-07	SLAMF1_F24
718647	cg09463609	-3.0268480610417e-06	SLAMF1_F24
718648	cg01254555	-3.25430973436724e-07	SLAMF1_F24
718649	cg09983640	-7.89906373737874e-07	SLAMF1_F24
718650	cg25352924	-3.43304133617424e-06	SLAMF1_F24
718651	cg03065467	3.56479773647439e-07	SLAMF1_F24
718652	cg08502159	-1.88771089881318e-06	SLAMF1_F24
718653	cg23855107	6.68168311499318e-06	SLAMF1_F24
718654	cg16252705	4.13680002414155e-07	SLAMF1_F24
718655	cg03168582	1.11750471405462e-07	SLAMF1_F24
718656	cg22573329	-6.31283197528626e-06	SLAMF1_F24
718657	cg00266579	-3.85851016388778e-06	SLAMF1_F24
718658	cg10389399	5.12849923875996e-06	SLAMF1_F24
718659	cg25824509	8.8880689597426e-07	SLAMF1_F24
718660	cg18307838	1.85375385052051e-06	SLAMF1_F24
718661	cg25836146	-2.3014204688436e-06	SLAMF1_F24
718662	cg21686532	2.62287718158919e-06	SLAMF1_F24
718663	cg03054432	7.27357088166013e-07	SLAMF1_F24
718664	cg02343192	2.88949923235583e-07	SLAMF1_F24
718665	cg24312985	-7.62615780024945e-07	SLAMF1_F24
718666	cg25813343	-5.48983462220776e-07	SLAMF1_F24
718667	cg09145261	-3.23924598368324e-06	SLAMF1_F24
718668	cg20400592	-2.16207041487231e-06	SLAMF1_F24
718669	cg21818073	7.66651297506244e-07	SLAMF1_F24
718670	cg12786490	1.34031147401588e-06	SLAMF1_F24
718671	cg27237774	4.23097829389942e-07	SLAMF1_F24
718672	cg17849912	-7.26257414079838e-07	SLAMF1_F24
718673	cg03718958	7.07262634006261e-06	SLAMF1_F24
718674	cg22185849	-6.79895230581914e-07	SLAMF1_F24
718675	cg08466143	-2.40911721076077e-06	SLAMF1_F24
718676	cg02917540	2.57996572932288e-07	SLAMF1_F24
718677	cg02867079	5.79991652893432e-07	SLAMF1_F24
718678	cg07368827	-9.48086056775563e-06	SLAMF1_F24
718679	cg03977236	5.19715533362682e-07	SLAMF1_F24
718680	cg19082212	1.01475507783972e-05	SLAMF1_F24
718681	cg10428302	-2.84727821709071e-06	SLAMF1_F24
718682	cg21040083	2.80904551354294e-06	SLAMF1_F24
718683	cg19307851	-1.66406812811862e-06	SLAMF1_F24
718684	cg06970472	-7.54926670139621e-06	SLAMF1_F24
718685	cg13723230	9.81651953031598e-07	SLAMF1_F24
718686	cg12671030	2.05300388161345e-06	SLAMF1_F24
718687	cg04581537	1.42709057226792e-06	SLAMF1_F24
718688	cg08655579	-1.90341477346797e-06	SLAMF1_F24
718689	cg18755547	-2.40805853976552e-06	SLAMF1_F24
718690	cg02652405	-4.89915213372456e-06	SLAMF1_F24
718691	cg07095915	1.02169826727272e-06	SLAMF1_F24
718692	cg13944281	-4.72933932760189e-07	SLAMF1_F24
718693	cg12419035	-2.12833972015724e-06	SLAMF1_F24
718694	cg25527223	-5.72296389314131e-08	SLAMF1_F24
718695	cg07790569	2.91526036863224e-06	SLAMF1_F24
718696	cg24867021	4.03558438001178e-06	SLAMF1_F24
718697	cg17667220	-1.38525210268146e-06	SLAMF1_F24
718698	cg15968021	-5.63989769066747e-07	SLAMF1_F24
718699	cg01710559	-1.53921177866599e-06	SLAMF1_F24
718700	cg02934504	2.16410248375079e-06	SLAMF1_F24
718701	cg01522994	1.96442742854504e-06	SLAMF1_F24
718702	cg00707326	-2.00094501247285e-06	SLAMF1_F24
718703	cg13702942	-1.67192450761061e-06	SLAMF1_F24
718704	cg14242447	3.08797644940127e-06	SLAMF1_F24
718705	cg17840355	6.47623979306591e-06	SLAMF1_F24
718706	cg03752885	4.55503921693398e-06	SLAMF1_F24
718707	cg06801332	4.09315839774973e-07	SLAMF1_F24
718708	cg24430167	-3.06698346631183e-07	SLAMF1_F24
718709	cg27607520	2.6613866266426e-07	SLAMF1_F24
718710	cg26802079	-3.13655551178105e-06	SLAMF1_F24
718711	cg10800198	5.35097835625464e-07	SLAMF1_F24
718712	cg06753617	-5.21626267434427e-07	SLAMF1_F24
718713	cg03344187	-5.93870695802331e-07	SLAMF1_F24
718714	cg07447485	-6.70868099745739e-07	SLAMF1_F24
718715	cg08513075	6.66880704577206e-08	SLAMF1_F24
718716	cg02867373	-1.22469788014416e-06	SLAMF1_F24
718717	cg03193047	-2.81164267954986e-06	SLAMF1_F24
718718	cg06382685	-3.73390812589271e-07	SLAMF1_F24
718719	cg25925926	4.31868262496399e-06	SLAMF1_F24
718720	cg09984898	-1.8646837366869e-06	SLAMF1_F24
718721	cg00971933	2.83020031502311e-08	SLAMF1_F24
718722	cg22692926	1.00891127056869e-06	SLAMF1_F24
718723	cg02742809	-2.6607597406543e-06	SLAMF1_F24
718724	cg11959112	-2.25987349323003e-06	SLAMF1_F24
718725	cg22316133	-7.75896292717961e-07	SLAMF1_F24
718726	cg21745375	3.35898230946894e-06	SLAMF1_F24
718727	cg21324827	1.13670410126177e-06	SLAMF1_F24
718728	cg05785394	-1.35140922115116e-07	SLAMF1_F24
718729	cg22918700	-2.77673096683942e-07	SLAMF1_F24
718730	cg17172877	6.2234367733198e-07	SLAMF1_F24
718731	cg26222247	-3.44069488680983e-07	SLAMF1_F24
718732	cg12488301	-2.49840854701211e-06	SLAMF1_F24
718733	cg12849224	-2.30843590970505e-06	SLAMF1_F24
718734	cg05365960	3.64367345044825e-08	SLAMF1_F24
718735	cg19373563	3.78919812999235e-06	SLAMF1_F24
718736	cg23163063	3.60700732061413e-07	SLAMF1_F24
718737	cg16674815	1.70220928033499e-06	SLAMF1_F24
718738	cg14200574	-1.29251483110873e-07	SLAMF1_F24
718739	cg07459631	2.36354330334742e-06	SLAMF1_F24
718740	cg10140281	-1.34169815364872e-06	SLAMF1_F24
718741	cg08028066	-1.75629195753717e-06	SLAMF1_F24
718742	cg04578738	1.07387188624423e-06	SLAMF1_F24
718743	cg24358762	3.12957007980135e-06	SLAMF1_F24
718744	cg25733780	2.71688598691031e-06	SLAMF1_F24
718745	cg22745355	8.9083324298338e-07	SLAMF1_F24
718746	cg13491192	-2.81868433065857e-08	SLAMF1_F24
718747	cg04076037	1.04989581648365e-07	SLAMF1_F24
718748	cg03862225	2.67621351355655e-07	SLAMF1_F24
718749	cg02750587	5.33962802478644e-07	SLAMF1_F24
718750	cg22429199	-1.50143540256019e-07	SLAMF1_F24
718751	cg06942532	1.09547955359505e-07	SLAMF1_F24
718752	cg22987467	-3.98961406113679e-06	SLAMF1_F24
718753	cg05335563	-3.1490812236309e-06	SLAMF1_F24
718754	cg19847601	2.56539394328103e-06	SLAMF1_F24
718755	cg21154823	-4.49518310870053e-07	SLAMF1_F24
718756	cg15394200	-1.65446135070116e-06	SLAMF1_F24
718757	cg17525333	-1.51969479327568e-06	SLAMF1_F24
718758	cg08839756	1.02275188444025e-06	SLAMF1_F24
718759	cg00774600	7.7665405293267e-07	SLAMF1_F24
718760	cg21136399	-1.09406849310885e-06	SLAMF1_F24
718761	cg20218678	5.55061257387746e-06	SLAMF1_F24
718762	cg10574172	-2.72096928357705e-07	SLAMF1_F24
718763	cg17818196	-8.7177778656244e-07	SLAMF1_F24
718764	cg04943586	2.99611538091307e-07	SLAMF1_F24
718765	cg07349119	2.05751016684263e-06	SLAMF1_F24
718766	cg18997983	2.96985646257278e-06	SLAMF1_F24
718767	cg27096599	6.3261416102439e-07	SLAMF1_F24
718768	cg00281551	-1.00374595826198e-06	SLAMF1_F24
718769	cg04813104	7.62580638173296e-07	SLAMF1_F24
718770	cg25632203	1.45003811185185e-07	SLAMF1_F24
718771	cg08650811	3.6757808831482e-07	SLAMF1_F24
718772	cg08343600	-2.85513927971855e-06	SLAMF1_F24
718773	cg12156344	-5.24641308645437e-07	SLAMF1_F24
718774	cg10056520	8.29042273794137e-07	SLAMF1_F24
718775	cg02172182	7.05583508107904e-06	SLAMF1_F24
718776	cg23836357	-9.82806375375572e-07	SLAMF1_F24
718777	cg16372810	-1.90750194505363e-07	SLAMF1_F24
718778	cg14700707	-2.36783539748794e-06	SLAMF1_F24
718779	cg02033540	1.14053998122183e-06	SLAMF1_F24
718780	cg10184252	-8.43357340866731e-07	SLAMF1_F24
718781	cg02570805	-7.79340083557479e-07	SLAMF1_F24
718782	cg03884018	2.44646649127854e-06	SLAMF1_F24
718783	cg11521553	1.19802794641943e-06	SLAMF1_F24
718784	cg08472147	-8.08767707610075e-07	SLAMF1_F24
718785	cg01462727	3.80932566026671e-06	SLAMF1_F24
718786	cg05197376	3.70826791050515e-07	SLAMF1_F24
718787	cg18612461	2.01412407834629e-06	SLAMF1_F24
718788	cg16018124	6.55164081150306e-08	SLAMF1_F24
718789	cg27582563	1.60104130579938e-06	SLAMF1_F24
718790	cg10654272	-8.14933000251304e-06	SLAMF1_F24
718791	cg07284190	1.30738172485461e-06	SLAMF1_F24
718792	cg04585378	-1.92197557231873e-06	SLAMF1_F24
718793	cg00998010	3.03737426995139e-06	SLAMF1_F24
718794	cg04834789	4.57092825722596e-07	SLAMF1_F24
718795	cg06825661	1.69347844047629e-06	SLAMF1_F24
718796	cg17471019	-3.69111660038901e-07	SLAMF1_F24
718797	cg07525096	-3.39568456876947e-07	SLAMF1_F24
718798	cg26377276	1.70972931419357e-06	SLAMF1_F24
718799	cg22505778	-1.20676071735947e-08	SLAMF1_F24
718800	cg15948259	5.43432680946059e-06	SLAMF1_F24
718801	cg04223160	1.77337523074974e-07	SLAMF1_F24
718802	cg27258787	5.95340057609369e-07	SLAMF1_F24
718803	cg01730072	-6.29665365149117e-06	SLAMF1_F24
718804	cg23095383	-5.89976198755826e-06	SLAMF1_F24
718805	cg27613645	1.95483973289763e-06	SLAMF1_F24
718806	cg08746762	1.23660786806125e-06	SLAMF1_F24
718807	cg15867132	4.2269403345871e-06	SLAMF1_F24
718808	cg27346183	-3.53144568505507e-07	SLAMF1_F24
718809	cg03764518	5.60723172240709e-07	SLAMF1_F24
718810	cg20830360	5.90251107772666e-07	SLAMF1_F24
718811	cg27510203	5.44192835405807e-06	SLAMF1_F24
718812	cg00164847	-2.37239144511759e-06	SLAMF1_F24
718813	cg22618716	-2.42177005806413e-06	SLAMF1_F24
718814	cg06600694	1.2429395898107e-06	SLAMF1_F24
718815	cg10613814	4.50531772455784e-07	SLAMF1_F24
718816	cg00756226	-2.0124993344218e-06	SLAMF1_F24
718817	cg16016506	2.51345483399931e-06	SLAMF1_F24
718818	cg06242780	3.03103643904391e-07	SLAMF1_F24
718819	cg03215942	6.51265664699548e-08	SLAMF1_F24
718820	cg24642276	3.58796149859016e-06	SLAMF1_F24
718821	cg09766212	5.9494426108315e-06	SLAMF1_F24
718822	cg02850911	-9.36922461527988e-07	SLAMF1_F24
718823	cg00801514	-7.87585626335014e-07	SLAMF1_F24
718824	cg07001420	-2.199377767251e-06	SLAMF1_F24
718825	cg14137694	-2.07950425157639e-06	SLAMF1_F24
718826	cg04749732	2.45361437647923e-06	SLAMF1_F24
718827	cg24361896	-1.69778729494816e-07	SLAMF1_F24
718828	cg03987653	-3.47643125296342e-06	SLAMF1_F24
718829	cg11070000	-3.23274420044328e-07	SLAMF1_F24
718830	cg00038584	-1.58983834422865e-06	SLAMF1_F24
718831	cg20549659	2.33369255938475e-06	SLAMF1_F24
718832	cg00037458	4.00665464782778e-06	SLAMF1_F24
718833	cg14766769	2.27633883292308e-06	SLAMF1_F24
718834	cg21269330	9.28708411262524e-07	SLAMF1_F24
718835	cg10078900	-3.32586530767762e-06	SLAMF1_F24
718836	cg20283566	-3.50571763281256e-06	SLAMF1_F24
718837	cg03418552	-2.64754524086323e-06	SLAMF1_F24
718838	cg26596651	3.89922930152113e-06	SLAMF1_F24
718839	cg25632900	2.81909501344268e-07	SLAMF1_F24
718840	cg16052068	-4.13143689311444e-06	SLAMF1_F24
718841	cg02425370	1.34634548950795e-06	SLAMF1_F24
718842	cg26082230	-7.24111195748854e-06	SLAMF1_F24
718843	cg10725067	-2.12123366887819e-06	SLAMF1_F24
718844	cg19219366	-7.79617797642781e-07	SLAMF1_F24
718845	cg09029409	-1.37359077495911e-05	SLAMF1_F24
718846	cg00549896	1.48919562005244e-06	SLAMF1_F24
718847	cg12887128	3.79210181953558e-06	SLAMF1_F24
718848	cg10039188	5.52217331044474e-07	SLAMF1_F24
718849	cg10805106	-4.31213428152384e-06	SLAMF1_F24
718850	cg09558638	4.05269364086281e-06	SLAMF1_F24
718851	cg27100140	-3.33732138106435e-06	SLAMF1_F24
718852	cg15309264	9.92765396994962e-07	SLAMF1_F24
718853	cg02356647	4.6904851244834e-06	SLAMF1_F24
718854	cg18173474	-9.54020243598104e-07	SLAMF1_F24
718855	cg14014731	8.1161203859824e-07	SLAMF1_F24
718856	cg08547389	7.45265577536429e-08	SLAMF1_F24
718857	cg08847550	5.18235828162804e-06	SLAMF1_F24
718858	cg23833009	-1.28488876342241e-06	SLAMF1_F24
718859	cg12520066	3.6712506859042e-06	SLAMF1_F24
718860	cg15283212	-1.77681725832721e-06	SLAMF1_F24
718861	cg12170804	-3.12086067802206e-06	SLAMF1_F24
718862	cg08710921	-1.55700909139616e-07	SLAMF1_F24
718863	cg14922784	-1.3765892346126e-07	SLAMF1_F24
718864	cg08223771	5.06044000291679e-06	SLAMF1_F24
718865	cg13319235	-1.65432791597999e-06	SLAMF1_F24
718866	cg11515812	2.27423991961802e-06	SLAMF1_F24
718867	cg23000950	-7.81573287886503e-07	SLAMF1_F24
718868	cg19879189	9.35759661390744e-07	SLAMF1_F24
718869	cg19843271	-2.71789344992507e-06	SLAMF1_F24
718870	cg01799543	-4.4708221525392e-07	SLAMF1_F24
718871	cg05903985	7.26403921010265e-07	SLAMF1_F24
718872	cg16145303	-2.52481243627246e-06	SLAMF1_F24
718873	cg16679386	1.01383596152975e-05	SLAMF1_F24
718874	cg10415053	-5.29463541805896e-06	SLAMF1_F24
718875	cg10552126	4.52624419731702e-06	SLAMF1_F24
718876	cg13520631	-4.51712694579969e-07	SLAMF1_F24
718877	cg05906527	1.46915151008575e-06	SLAMF1_F24
718878	cg00731913	-8.04300452361607e-07	SLAMF1_F24
718879	cg01183586	-1.02822062760002e-06	SLAMF1_F24
718880	cg15988785	2.57818815495646e-06	SLAMF1_F24
718881	cg00117913	5.432644475857e-08	SLAMF1_F24
718882	cg13400493	6.04214358678771e-06	SLAMF1_F24
718883	cg20180051	-1.68068515608927e-06	SLAMF1_F24
718884	cg10704770	1.01848904479539e-06	SLAMF1_F24
718885	cg11666365	-1.9116803556716e-06	SLAMF1_F24
718886	cg05543972	-5.44612075993595e-06	SLAMF1_F24
718887	cg16915131	1.62216174459326e-06	SLAMF1_F24
718888	cg22054189	8.97895415686457e-07	SLAMF1_F24
718889	cg03776176	-3.37717430914393e-06	SLAMF1_F24
718890	cg22157199	7.74197212094719e-07	SLAMF1_F24
718891	cg20858454	1.56465893504258e-06	SLAMF1_F24
718892	cg08244182	1.94061249104016e-06	SLAMF1_F24
718893	cg01552120	-1.49092098210118e-06	SLAMF1_F24
718894	cg19904802	-3.63305588613635e-06	SLAMF1_F24
718895	cg07312445	4.30673640756765e-07	SLAMF1_F24
718896	cg11642604	4.63103424414983e-06	SLAMF1_F24
718897	cg13563271	2.68988269011472e-06	SLAMF1_F24
718898	cg20399213	1.61439794116602e-06	SLAMF1_F24
718899	cg01498503	9.47107687949367e-07	SLAMF1_F24
718900	cg06932691	-1.28017453013859e-06	SLAMF1_F24
718901	cg01010338	4.74029851977975e-06	SLAMF1_F24
718902	cg01578705	-1.7437255296913e-06	SLAMF1_F24
718903	cg12167034	4.55631723330482e-07	SLAMF1_F24
718904	cg08653930	3.6752362919302e-06	SLAMF1_F24
718905	cg03773631	-9.77056067553032e-08	SLAMF1_F24
718906	cg04944685	-4.08181327827301e-06	SLAMF1_F24
718907	cg08327055	1.07428005595358e-06	SLAMF1_F24
718908	cg05976500	2.31044398730271e-06	SLAMF1_F24
718909	cg18856300	-1.82976639790426e-06	SLAMF1_F24
718910	cg12523916	2.58658672884739e-06	SLAMF1_F24
718911	cg08718886	3.80227836095744e-06	SLAMF1_F24
718912	cg23230773	-5.4279815299522e-06	SLAMF1_F24
718913	cg06662154	-3.27396489404119e-06	SLAMF1_F24
718914	cg27174983	-5.22843847691271e-07	SLAMF1_F24
718915	cg09134296	-5.46973144251999e-06	SLAMF1_F24
718916	cg23486561	-8.93525625496539e-07	SLAMF1_F24
718917	cg20648149	4.24340726112303e-06	SLAMF1_F24
718918	cg04160855	7.53325591707355e-07	SLAMF1_F24
718919	cg01709846	1.13057257217376e-06	SLAMF1_F24
718920	cg03198756	-9.69762669319031e-06	SLAMF1_F24
718921	cg09663219	3.08243887582842e-06	SLAMF1_F24
718922	cg07531860	3.89616252714457e-07	SLAMF1_F24
718923	cg04657044	4.3973971170969e-06	SLAMF1_F24
718924	cg21225501	4.88464480197192e-07	SLAMF1_F24
718925	cg24769583	1.69439796209464e-06	SLAMF1_F24
718926	cg19213703	4.05764930596863e-06	SLAMF1_F24
718927	cg16117472	4.4598528133769e-07	SLAMF1_F24
718928	cg21824045	3.61821595604415e-06	SLAMF1_F24
718929	cg26907302	-1.00841639437663e-06	SLAMF1_F24
718930	cg23248587	-4.45927464277945e-07	SLAMF1_F24
718931	cg08005858	-3.46152069378109e-06	SLAMF1_F24
718932	cg13989402	1.64978018660629e-06	SLAMF1_F24
718933	cg16685990	3.05853715585549e-06	SLAMF1_F24
718934	cg26165197	5.97707191865694e-06	SLAMF1_F24
718935	cg06272272	4.86716040993023e-06	SLAMF1_F24
718936	cg25623478	3.9944976259275e-06	SLAMF1_F24
718937	cg02512224	-7.95407477861429e-07	SLAMF1_F24
718938	cg06546469	5.08420348454051e-06	SLAMF1_F24
718939	cg11645098	-1.10495033358006e-06	SLAMF1_F24
718940	cg20637568	1.24870295210531e-06	SLAMF1_F24
718941	cg26818197	1.62983157222068e-06	SLAMF1_F24
718942	cg13780428	2.12694871784545e-06	SLAMF1_F24
718943	cg27393162	-7.0256546907275e-07	SLAMF1_F24
718944	cg01848910	3.56207796716303e-06	SLAMF1_F24
718945	cg06440474	6.19139722738527e-06	SLAMF1_F24
718946	cg23084895	1.02926415463933e-06	SLAMF1_F24
718947	cg10469650	-3.7305523740134e-06	SLAMF1_F24
718948	cg16524242	-9.01664805237728e-06	SLAMF1_F24
718949	cg22969402	-5.26297706528259e-06	SLAMF1_F24
718950	cg23306641	-1.40383051148651e-06	SLAMF1_F24
718951	cg00305585	3.05418015526125e-06	SLAMF1_F24
718952	cg25487438	6.10198819030837e-07	SLAMF1_F24
718953	cg24601716	2.57077818775579e-06	SLAMF1_F24
718954	cg05705189	-3.10694736237138e-06	SLAMF1_F24
718955	cg04636269	-6.06305651120205e-07	SLAMF1_F24
718956	cg06817609	1.13254310936539e-06	SLAMF1_F24
718957	cg08715031	-7.43364042513547e-06	SLAMF1_F24
718958	cg05521869	7.67596513571525e-07	SLAMF1_F24
718959	cg13351037	5.11669920408376e-08	SLAMF1_F24
718960	cg07966982	-2.7701552927707e-06	SLAMF1_F24
718961	cg04181066	6.16870891221465e-07	SLAMF1_F24
718962	cg27022678	1.60892158095114e-06	SLAMF1_F24
718963	cg26688993	2.19049852855815e-06	SLAMF1_F24
718964	cg26185468	-4.77015255597871e-07	SLAMF1_F24
718965	cg05261835	1.90234341458283e-06	SLAMF1_F24
718966	cg21066980	-1.10496784953007e-06	SLAMF1_F24
718967	cg07476582	-1.59331445612089e-06	SLAMF1_F24
718968	cg21570457	1.79254761523661e-06	SLAMF1_F24
718969	cg12025137	2.07210429599684e-06	SLAMF1_F24
718970	cg07247419	2.61497959628048e-06	SLAMF1_F24
718971	cg10444058	1.54029339284886e-06	SLAMF1_F24
718972	cg00451635	3.53075878801996e-06	SLAMF1_F24
718973	cg18654076	-1.65426204874576e-07	SLAMF1_F24
718974	cg02599131	-4.45338961649231e-06	SLAMF1_F24
718975	cg13371951	1.40743059608959e-07	SLAMF1_F24
718976	cg13489621	-1.12560978065916e-05	SLAMF1_F24
718977	cg26229092	6.62828489797141e-06	SLAMF1_F24
718978	cg09449150	-2.97298299654281e-07	SLAMF1_F24
718979	cg16985048	3.57468980372314e-06	SLAMF1_F24
718980	cg18013306	-9.34995150656792e-08	SLAMF1_F24
718981	cg18053469	3.45513660575392e-06	SLAMF1_F24
718982	cg18054755	2.44235347321038e-07	SLAMF1_F24
718983	cg27013382	1.29100043254456e-06	SLAMF1_F24
718984	cg04703069	1.13967210584889e-06	SLAMF1_F24
718985	cg15011582	-4.63750002987365e-06	SLAMF1_F24
718986	cg13407464	-3.562324141432e-06	SLAMF1_F24
718987	cg05660884	6.96212748438966e-06	SLAMF1_F24
718988	cg09814551	-3.22493535795961e-06	SLAMF1_F24
718989	cg08955548	-2.95451438020196e-07	SLAMF1_F24
718990	cg24998459	-8.39044946017191e-07	SLAMF1_F24
718991	cg05462927	2.8964025082942e-06	SLAMF1_F24
718992	cg04654830	-1.73459139755461e-06	SLAMF1_F24
718993	cg19030044	-2.48026210493742e-06	SLAMF1_F24
718994	cg12167452	-1.27747305094197e-07	SLAMF1_F24
718995	cg17701258	-1.13169864700044e-06	SLAMF1_F24
718996	cg24057558	1.47898109766011e-05	SLAMF1_F24
718997	cg24649335	-1.60618434175879e-06	SLAMF1_F24
718998	cg09904616	1.41078178505945e-06	SLAMF1_F24
718999	cg10619318	-2.64205368463874e-06	SLAMF1_F24
719000	cg17415010	1.2534991677522e-06	SLAMF1_F24
719001	cg13188045	-9.65681572184459e-07	SLAMF1_F24
719002	cg02816067	-8.43462138638604e-06	SLAMF1_F24
719003	cg10033892	7.1268913044458e-06	SLAMF1_F24
719004	cg08970655	2.73938001295489e-06	SLAMF1_F24
719005	cg23902439	-9.77700714359662e-06	SLAMF1_F24
719006	cg17998566	5.7402094483656e-06	SLAMF1_F24
719007	cg10507346	6.43018663262039e-06	SLAMF1_F24
719008	cg06599652	8.71102329976296e-07	SLAMF1_F24
719009	cg07770855	5.03934630514055e-06	SLAMF1_F24
719010	cg18647482	-5.01258985786989e-06	SLAMF1_F24
719011	cg10022978	9.97135038922838e-07	SLAMF1_F24
719012	cg17872990	-9.31921988922541e-07	SLAMF1_F24
719013	cg26430059	4.16832581521357e-06	SLAMF1_F24
719014	cg01145284	-3.89566215321113e-07	SLAMF1_F24
719015	cg09514422	-4.91630967769091e-06	SLAMF1_F24
719016	cg14065382	1.26623772163062e-07	SLAMF1_F24
719017	cg02503609	1.19527368589099e-06	SLAMF1_F24
719018	cg23012697	-1.20578747323256e-06	SLAMF1_F24
719019	cg10282345	-1.07203312515543e-07	SLAMF1_F24
719020	cg14447152	-4.25087745341608e-06	SLAMF1_F24
719021	cg19484693	-1.78486867355169e-06	SLAMF1_F24
719022	cg20413719	-4.48306495002161e-07	SLAMF1_F24
719023	cg06929872	-1.20571381236648e-06	SLAMF1_F24
719024	cg06222012	-2.98451552581116e-06	SLAMF1_F24
719025	cg24741666	2.17581809196661e-08	SLAMF1_F24
719026	cg12905608	-8.90082417792434e-07	SLAMF1_F24
719027	cg13033670	1.49243738026559e-06	SLAMF1_F24
719028	cg25471021	-7.46545102216984e-08	SLAMF1_F24
719029	cg14089945	5.16850744798711e-06	SLAMF1_F24
719030	cg12199321	2.20059178079538e-06	SLAMF1_F24
719031	cg22809726	-1.74222025874898e-07	SLAMF1_F24
719032	cg16589555	2.61394236660361e-06	SLAMF1_F24
719033	cg12808664	8.65595583341883e-06	SLAMF1_F24
719034	cg15475132	1.0410592021636e-05	SLAMF1_F24
719035	cg17438055	-9.74075542597201e-07	SLAMF1_F24
719036	cg14498423	-4.4918913052872e-07	SLAMF1_F24
719037	cg04143809	1.84605582527277e-06	SLAMF1_F24
719038	cg25785200	2.0113065049128e-06	SLAMF1_F24
719039	cg10058478	4.40995006842992e-06	SLAMF1_F24
719040	cg25404995	-1.03511583108177e-06	SLAMF1_F24
719041	cg20731121	5.10294592521065e-06	SLAMF1_F24
719042	cg17305380	-1.54301181095835e-07	SLAMF1_F24
719043	cg02227217	-2.94153637948765e-07	SLAMF1_F24
719044	cg26207810	2.03100226690228e-06	SLAMF1_F24
719045	cg15642326	2.16084162248025e-06	SLAMF1_F24
719046	cg14669130	-7.51366730132706e-07	SLAMF1_F24
719047	cg12037129	3.94766734596764e-06	SLAMF1_F24
719048	cg12449104	3.78040045008683e-05	SLAMF1_F24
719049	cg12390269	1.40716969019947e-06	SLAMF1_F24
719050	cg24361394	-2.16393204104553e-06	SLAMF1_F24
719051	cg16340446	6.40143925454506e-07	SLAMF1_F24
719052	cg06420903	1.22097239072848e-06	SLAMF1_F24
719053	cg07917082	5.85078081086983e-06	SLAMF1_F24
719054	cg24696526	-5.91400888867645e-06	SLAMF1_F24
719055	cg22157628	-1.22461229847966e-06	SLAMF1_F24
719056	cg00005249	2.38433392884211e-06	SLAMF1_F24
719057	cg08703038	-7.25280439629971e-06	SLAMF1_F24
719058	cg20231769	-5.70575750974511e-07	SLAMF1_F24
719059	cg03469729	-9.9348439366066e-07	SLAMF1_F24
719060	cg19403819	-5.00013168675828e-06	SLAMF1_F24
719061	cg07829759	-6.70390061841792e-06	SLAMF1_F24
719062	cg02673129	5.83780495506586e-06	SLAMF1_F24
719063	cg08870741	-1.77022977733312e-06	SLAMF1_F24
719064	cg26446630	-1.63810909233213e-06	SLAMF1_F24
719065	cg19803976	-1.66782520289627e-06	SLAMF1_F24
719066	cg24664689	1.10007511388512e-06	SLAMF1_F24
719067	cg01803258	9.75489298487097e-07	SLAMF1_F24
719068	cg09618465	-4.69236182256675e-07	SLAMF1_F24
719069	cg09303423	-2.94704710198152e-07	SLAMF1_F24
719070	cg11824422	1.71901940855359e-06	SLAMF1_F24
719071	cg13454524	1.25995450094816e-06	SLAMF1_F24
719072	cg16124154	2.48932527257817e-06	SLAMF1_F24
719073	cg22500738	1.61578093574986e-06	SLAMF1_F24
719074	cg22926686	-2.27520478930278e-06	SLAMF1_F24
719075	cg11106793	6.83835690790296e-06	SLAMF1_F24
719076	cg22930881	2.14529249317669e-06	SLAMF1_F24
719077	ch.1.4359995F	-4.35288387461846e-06	SLAMF1_F24
719078	cg13445249	-3.20640494060539e-06	SLAMF1_F24
719079	cg00093698	3.90062379932567e-06	SLAMF1_F24
719080	cg07244446	1.97022099205756e-06	SLAMF1_F24
719081	cg21813418	-1.72592059337407e-06	SLAMF1_F24
719082	cg06121192	-1.2692770689376e-06	SLAMF1_F24
719083	cg22359668	-1.09351073278894e-06	SLAMF1_F24
719084	cg07428436	-9.87734202427642e-07	SLAMF1_F24
719085	cg10573303	1.24006759791791e-06	SLAMF1_F24
719086	cg23322812	-6.31182777888789e-06	SLAMF1_F24
719087	cg08132734	-2.32548271094843e-06	SLAMF1_F24
719088	cg21905209	7.99362207799411e-08	SLAMF1_F24
719089	cg19125926	2.13126253637072e-06	SLAMF1_F24
719090	cg03696617	1.52626087889473e-06	SLAMF1_F24
719091	cg24219704	6.69360698971064e-10	SLAMF1_F24
719092	cg19913626	-3.08900945398695e-06	SLAMF1_F24
719093	cg12035503	7.7711198412647e-06	SLAMF1_F24
719094	cg00074585	-5.92034045207771e-06	SLAMF1_F24
719095	cg21026022	4.04261198317937e-06	SLAMF1_F24
719096	cg19203065	6.85210737051813e-06	SLAMF1_F24
719097	cg01550301	2.93935571615306e-06	SLAMF1_F24
719098	cg15313740	3.08879654595181e-06	SLAMF1_F24
719099	cg12819537	3.16002131087107e-05	SLAMF1_F24
719100	cg26650769	1.07540709828538e-06	SLAMF1_F24
719101	cg02063853	3.99978310291379e-06	SLAMF1_F24
719102	cg26280097	2.05070047128637e-06	SLAMF1_F24
719103	cg23610398	-1.34618325644262e-06	SLAMF1_F24
719104	cg10588720	1.24813831799428e-06	SLAMF1_F24
719105	ch.7.2839937F	9.70007717919574e-07	SLAMF1_F24
719106	cg02869235	3.83906220386564e-06	SLAMF1_F24
719107	cg05607801	-5.4661321251919e-07	SLAMF1_F24
719108	cg18322023	-3.64783392326575e-07	SLAMF1_F24
719109	cg07174917	2.64086570726237e-07	SLAMF1_F24
719110	cg17771605	1.04785269102331e-06	SLAMF1_F24
719111	cg02971428	1.20467642254764e-06	SLAMF1_F24
719112	cg01098178	-3.53754318668457e-06	SLAMF1_F24
719113	cg06151148	1.64954624207036e-06	SLAMF1_F24
719114	cg11701020	8.67821103899104e-08	SLAMF1_F24
719115	cg01574903	1.95096419265668e-06	SLAMF1_F24
719116	cg01072968	2.43411268725064e-07	SLAMF1_F24
719117	cg18000543	1.55615087236517e-06	SLAMF1_F24
719118	cg23898128	6.1679763365173e-06	SLAMF1_F24
719119	cg23434142	2.11793779707543e-06	SLAMF1_F24
719120	cg03248837	4.25329687531625e-06	SLAMF1_F24
719121	cg02232667	2.98480427187208e-06	SLAMF1_F24
719122	cg14300870	-1.83171819748079e-05	SLAMF1_F24
719123	cg26942196	3.10142197184405e-07	SLAMF1_F24
719124	cg01797854	4.97923674060197e-06	SLAMF1_F24
719125	cg26937277	1.01288025290765e-06	SLAMF1_F24
719126	cg03378525	-3.97686331615237e-07	SLAMF1_F24
719127	cg09987444	3.10108143176882e-06	SLAMF1_F24
719128	cg02396192	-4.60022034492542e-06	SLAMF1_F24
719129	cg19677267	2.64778014443473e-06	SLAMF1_F24
719130	cg25373620	3.51593479291959e-06	SLAMF1_F24
719131	cg10955522	6.62259727672511e-06	SLAMF1_F24
719132	cg18247054	2.40890608108427e-08	SLAMF1_F24
719133	cg15092395	-1.62208054181325e-07	SLAMF1_F24
719134	cg01906702	1.22077798159374e-06	SLAMF1_F24
719135	cg16607764	3.32304245966037e-06	SLAMF1_F24
719136	cg12562129	2.74898758569471e-06	SLAMF1_F24
719137	cg04616608	6.30089664411795e-07	SLAMF1_F24
719138	cg13490635	5.49421493686689e-07	SLAMF1_F24
719139	cg11387381	-2.41672475565844e-06	SLAMF1_F24
719140	cg23022897	-7.37762637276736e-08	SLAMF1_F24
719141	cg06728272	-3.04379315832134e-06	SLAMF1_F24
719142	cg04983687	-1.81177540849731e-06	SLAMF1_F24
719143	cg24762816	-8.68890767886584e-07	SLAMF1_F24
719144	cg04869694	4.40075090054449e-06	SLAMF1_F24
719145	cg25574430	7.784687220521e-07	SLAMF1_F24
719146	cg00750917	4.66476103678893e-07	SLAMF1_F24
719147	cg26671481	2.48078679940004e-06	SLAMF1_F24
719148	cg13023030	-1.19594650156324e-06	SLAMF1_F24
719149	cg10531452	3.62375635217755e-06	SLAMF1_F24
719150	cg05916545	-2.08636040761423e-06	SLAMF1_F24
719151	cg07947705	4.53609899934428e-06	SLAMF1_F24
719152	cg18836174	2.47651207300178e-06	SLAMF1_F24
719153	cg18168435	-3.26841820041491e-07	SLAMF1_F24
719154	cg05991609	1.75106202930747e-06	SLAMF1_F24
719155	cg24650913	7.2770802265443e-06	SLAMF1_F24
719156	cg17398707	-7.48012474360346e-07	SLAMF1_F24
719157	cg24349919	1.67235881168104e-06	SLAMF1_F24
719158	cg21234244	-3.87187050150188e-06	SLAMF1_F24
719159	cg04679713	-2.69419953198322e-06	SLAMF1_F24
719160	cg09299132	-7.01165394343267e-06	SLAMF1_F24
719161	cg00418663	-1.76752585468603e-06	SLAMF1_F24
719162	cg16176318	4.76744383928076e-07	SLAMF1_F24
719163	cg04474355	4.08344717670597e-06	SLAMF1_F24
719164	cg20661182	-2.37797948870205e-06	SLAMF1_F24
719165	cg00139681	-6.73975378423636e-06	SLAMF1_F24
719166	cg12659254	1.72532371036663e-06	SLAMF1_F24
719167	cg13139735	1.36796979988266e-06	SLAMF1_F24
719168	cg13085772	2.17835014335776e-06	SLAMF1_F24
719169	cg22466771	1.60729878174615e-06	SLAMF1_F24
719170	cg23413066	-7.54077611128456e-07	SLAMF1_F24
719171	cg04096122	8.71462973955513e-07	SLAMF1_F24
719172	cg08749351	-2.54157720245214e-06	SLAMF1_F24
719173	cg16483490	1.2689063387372e-06	SLAMF1_F24
719174	cg26039662	1.10000501023835e-05	SLAMF1_F24
719175	cg25147763	-4.10744748915492e-06	SLAMF1_F24
719176	cg11028313	9.92368235843533e-08	SLAMF1_F24
719177	cg17114903	-1.86531198472351e-06	SLAMF1_F24
719178	cg19258890	-2.48079885166731e-06	SLAMF1_F24
719179	cg10995628	1.59033909914459e-08	SLAMF1_F24
719180	cg14290170	-9.81358127166482e-06	SLAMF1_F24
719181	cg21964481	-5.82582040099003e-06	SLAMF1_F24
719182	cg18199298	-4.45056477474017e-06	SLAMF1_F24
719183	cg27096759	-1.53333886718234e-06	SLAMF1_F24
719184	cg15984594	2.47448507262529e-06	SLAMF1_F24
719185	cg15149938	-2.12626995995135e-07	SLAMF1_F24
719186	cg17219981	-6.76050116053665e-08	SLAMF1_F24
719187	cg06676751	-1.4844850720102e-06	SLAMF1_F24
719188	cg24664672	-3.94252301666324e-07	SLAMF1_F24
719189	cg03617995	1.97700170841659e-06	SLAMF1_F24
719190	cg19092620	-3.7061976963864e-08	SLAMF1_F24
719191	cg14525739	-5.85397440792661e-06	SLAMF1_F24
719192	cg01098955	1.06956181958528e-05	SLAMF1_F24
719193	cg22081096	-4.80725481359255e-06	SLAMF1_F24
719194	cg00324161	-7.5108044645034e-07	SLAMF1_F24
719195	cg02531033	5.85459534215177e-06	SLAMF1_F24
719196	cg19513423	4.21871751085541e-07	SLAMF1_F24
719197	cg20860406	1.42955760343991e-06	SLAMF1_F24
719198	cg04237246	-1.44986813851715e-06	SLAMF1_F24
719199	cg20107640	-6.90384873036266e-07	SLAMF1_F24
719200	cg04407063	4.53096474525996e-07	SLAMF1_F24
719201	cg00877151	4.5911159130843e-06	SLAMF1_F24
719202	cg27087377	3.30473762477475e-06	SLAMF1_F24
719203	cg11817192	-1.50220565035613e-07	SLAMF1_F24
719204	cg10684063	1.75790714351645e-06	SLAMF1_F24
719205	cg07061298	-7.11832581490882e-06	SLAMF1_F24
719206	cg25894374	-1.46514855750489e-06	SLAMF1_F24
719207	cg09473524	-2.44494572569769e-06	SLAMF1_F24
719208	cg25673717	4.16829729696736e-06	SLAMF1_F24
719209	cg04226232	3.68834633430338e-06	SLAMF1_F24
719210	cg17871184	2.07845132260278e-06	SLAMF1_F24
719211	cg05681060	2.88540026181366e-07	SLAMF1_F24
719212	cg09236962	1.64772837362478e-06	SLAMF1_F24
719213	cg05806255	1.75058977966e-06	SLAMF1_F24
719214	cg04004754	-1.44975598368028e-08	SLAMF1_F24
719215	cg23105877	4.06966380639314e-06	SLAMF1_F24
719216	cg19146448	2.684203247199e-07	SLAMF1_F24
719217	cg03164700	3.42525260265833e-06	SLAMF1_F24
719218	cg00852414	2.70179796906427e-07	SLAMF1_F24
719219	cg18825539	-1.03250498756572e-06	SLAMF1_F24
719220	cg03322633	1.46774325060444e-06	SLAMF1_F24
719221	cg09585608	5.55372620561131e-07	SLAMF1_F24
719222	cg22272787	-2.19848519162992e-06	SLAMF1_F24
719223	cg26312785	-4.52687893252382e-08	SLAMF1_F24
719224	cg15838351	-5.76166750803137e-06	SLAMF1_F24
719225	cg00037755	5.77518857849499e-07	SLAMF1_F24
719226	cg23873288	1.62974457548454e-06	SLAMF1_F24
719227	cg10548399	-2.59219050254833e-06	SLAMF1_F24
719228	cg06093861	-1.42566103760222e-05	SLAMF1_F24
719229	cg17135068	4.8427410811078e-06	SLAMF1_F24
719230	cg03670960	-4.30487443102313e-06	SLAMF1_F24
719231	cg13951272	-4.90678355891011e-06	SLAMF1_F24
719232	cg23036405	-2.58218133283847e-06	SLAMF1_F24
719233	cg26959945	-1.75398028082731e-06	SLAMF1_F24
719234	cg13849422	-2.97914545353424e-07	SLAMF1_F24
719235	cg21774741	9.00477257362814e-07	SLAMF1_F24
719236	cg06047071	5.46162319023591e-06	SLAMF1_F24
719237	cg16022317	-2.13656156261268e-07	SLAMF1_F24
719238	cg08591893	-4.89179252908702e-07	SLAMF1_F24
719239	ch.2.4366798R	-7.26430147943872e-07	SLAMF1_F24
719240	cg15228618	3.55634696408112e-06	SLAMF1_F24
719241	cg03433785	-4.65291246750901e-06	SLAMF1_F24
719242	cg00907612	-3.31579308286263e-07	SLAMF1_F24
719243	cg04302704	-1.20788424269533e-06	SLAMF1_F24
719244	cg12415110	-5.66775114910304e-07	SLAMF1_F24
719245	cg09651302	2.16678945511283e-06	SLAMF1_F24
719246	cg07513607	5.05034376330791e-07	SLAMF1_F24
719247	cg23991945	2.69081799383131e-06	SLAMF1_F24
719248	cg00392986	-1.63292474143097e-06	SLAMF1_F24
719249	cg26975459	-1.6121685631792e-06	SLAMF1_F24
719250	cg17104905	2.93270322225188e-06	SLAMF1_F24
719251	cg19693380	6.0895347373802e-06	SLAMF1_F24
719252	cg05350601	1.27345768441269e-06	SLAMF1_F24
719253	cg18655534	-5.15491679143222e-06	SLAMF1_F24
719254	cg18297652	3.9501950543225e-06	SLAMF1_F24
719255	cg08089364	3.66208814581917e-06	SLAMF1_F24
719256	cg04785007	3.79725348930123e-06	SLAMF1_F24
719257	cg23863619	-1.79716471745888e-06	SLAMF1_F24
719258	cg13646708	-1.34670970650024e-06	SLAMF1_F24
719259	cg13165452	1.28601754252413e-06	SLAMF1_F24
719260	cg20647962	7.34217165463416e-08	SLAMF1_F24
719261	cg15148078	3.05040685372451e-06	SLAMF1_F24
719262	cg24999111	-1.64624536315606e-07	SLAMF1_F24
719263	cg01658815	1.53253293898328e-06	SLAMF1_F24
719264	cg23151463	3.41498134901689e-06	SLAMF1_F24
719265	cg26010546	4.0303592544268e-06	SLAMF1_F24
719266	cg18004338	3.6700871703927e-07	SLAMF1_F24
719267	cg19435206	-1.14184730736676e-06	SLAMF1_F24
719268	cg00496455	-1.47238519890606e-07	SLAMF1_F24
719269	cg16322304	4.02920065055481e-06	SLAMF1_F24
719270	cg27206965	-1.19024768569017e-06	SLAMF1_F24
719271	cg07196212	6.73572095713364e-06	SLAMF1_F24
719272	cg00604193	2.45729806496341e-08	SLAMF1_F24
719273	cg01926087	-4.63598506084548e-06	SLAMF1_F24
719274	cg05905962	6.08560050016596e-06	SLAMF1_F24
719275	cg20408693	5.53958499878061e-07	SLAMF1_F24
719276	cg03122624	6.35059898676283e-08	SLAMF1_F24
719277	cg07546878	2.81839217571232e-07	SLAMF1_F24
719278	cg22047773	-1.31334745540128e-06	SLAMF1_F24
719279	cg11346429	-1.87471025427157e-06	SLAMF1_F24
719280	cg25952037	-9.62451464881933e-07	SLAMF1_F24
719281	cg17969579	-2.53977811506154e-06	SLAMF1_F24
719282	cg17865044	4.70677853725902e-07	SLAMF1_F24
719283	cg02919799	1.49703253408421e-06	SLAMF1_F24
719284	cg09103159	7.61244927256201e-07	SLAMF1_F24
719285	cg24828042	1.22186601021911e-07	SLAMF1_F24
719286	cg18489195	2.20156269730514e-06	SLAMF1_F24
719287	cg07233316	-1.4542364290426e-06	SLAMF1_F24
719288	cg01161616	3.51741703822454e-06	SLAMF1_F24
719289	cg07592198	5.25236461479696e-06	SLAMF1_F24
719290	cg02103118	2.37317433164312e-06	SLAMF1_F24
719291	cg20416222	-5.2069357958442e-06	SLAMF1_F24
719292	cg05036634	9.00885333273624e-06	SLAMF1_F24
719293	cg12959876	9.84431217750168e-07	SLAMF1_F24
719294	cg08175337	4.80595237193393e-06	SLAMF1_F24
719295	cg21276834	-1.79338455745279e-06	SLAMF1_F24
719296	cg01896115	-1.52239457797652e-06	SLAMF1_F24
719297	cg03112417	-1.09078327376429e-06	SLAMF1_F24
719298	cg09264374	-1.31914149547669e-06	SLAMF1_F24
719299	cg00463399	-2.37685887382863e-06	SLAMF1_F24
719300	cg02681400	-7.99065002959425e-06	SLAMF1_F24
719301	cg13455621	-1.46065072319252e-06	SLAMF1_F24
719302	cg22594098	-1.97014107795636e-06	SLAMF1_F24
719303	cg11778699	1.66163986837145e-06	SLAMF1_F24
719304	cg16544887	-5.0398237078308e-07	SLAMF1_F24
719305	cg13927401	-2.79706107733429e-06	SLAMF1_F24
719306	cg15121053	9.33360530491144e-08	SLAMF1_F24
719307	cg10434579	-5.85507111427936e-07	SLAMF1_F24
719308	cg14410042	-2.21143812175971e-06	SLAMF1_F24
719309	cg10943232	3.85847923231025e-06	SLAMF1_F24
719310	cg01465824	-4.60969790899295e-06	SLAMF1_F24
719311	cg08915125	-8.74284733714479e-07	SLAMF1_F24
719312	cg04666202	-1.6219613843065e-09	SLAMF1_F24
719313	cg10837378	-4.26212501743635e-06	SLAMF1_F24
719314	cg10080728	-4.1469809871504e-06	SLAMF1_F24
719315	cg15740790	1.4735163904091e-07	SLAMF1_F24
719316	cg03485672	-4.10210314810282e-07	SLAMF1_F24
719317	cg14570557	2.55004032436487e-06	SLAMF1_F24
719318	cg01844755	-3.24927796944918e-06	SLAMF1_F24
719319	cg09628689	-1.58008811697134e-06	SLAMF1_F24
719320	cg00095165	8.95382764194345e-08	SLAMF1_F24
719321	cg21126035	4.78157579023895e-06	SLAMF1_F24
719322	cg05469294	-7.09086225203399e-07	SLAMF1_F24
719323	cg09277532	-1.18752961667658e-06	SLAMF1_F24
719324	cg06851184	3.51480939808789e-06	SLAMF1_F24
719325	cg05578169	-4.42906255111352e-07	SLAMF1_F24
719326	cg19476334	1.21927950460684e-06	SLAMF1_F24
719327	cg23581866	-1.05140453113741e-06	SLAMF1_F24
719328	cg10696504	-3.34335913735483e-06	SLAMF1_F24
719329	cg23893681	2.26143620730857e-06	SLAMF1_F24
719330	cg27072965	-3.27611912582143e-06	SLAMF1_F24
719331	cg00748875	7.8007986798738e-07	SLAMF1_F24
719332	cg27599831	-1.08855901087515e-05	SLAMF1_F24
719333	cg19642826	-2.86195148181988e-08	SLAMF1_F24
719334	cg00453932	5.02861648338736e-07	SLAMF1_F24
719335	cg18440169	-3.9679039786015e-07	SLAMF1_F24
719336	cg10684811	8.47280993539767e-07	SLAMF1_F24
719337	cg20563072	-5.83747977770027e-06	SLAMF1_F24
719338	cg06644655	3.26078804663383e-06	SLAMF1_F24
719339	cg26919836	-6.66868902763034e-07	SLAMF1_F24
719340	cg12464025	-1.93273166174138e-06	SLAMF1_F24
719341	cg09933345	1.15502566055835e-05	SLAMF1_F24
719342	cg00589412	4.02710874695221e-07	SLAMF1_F24
719343	cg10524983	-9.67856102509366e-07	SLAMF1_F24
719344	cg04678399	-1.3192218694106e-06	SLAMF1_F24
719345	cg26725076	-4.62955394543219e-06	SLAMF1_F24
719346	cg08446692	-2.43486390259644e-07	SLAMF1_F24
719347	cg12662640	1.70327489139491e-07	SLAMF1_F24
719348	cg02807450	-2.75692786706414e-06	SLAMF1_F24
719349	cg07215945	1.73098346361344e-06	SLAMF1_F24
719350	cg08152839	1.3929794487232e-05	SLAMF1_F24
719351	cg06200607	-1.14924813074014e-06	SLAMF1_F24
719352	cg11645724	9.77098251719502e-07	SLAMF1_F24
719353	cg15107730	5.20048138798489e-06	SLAMF1_F24
719354	cg17194390	3.80452651079758e-07	SLAMF1_F24
719355	cg09018581	7.92594396056716e-06	SLAMF1_F24
719356	cg20771622	-1.39009602464845e-07	SLAMF1_F24
719357	cg26550851	4.55665786589049e-07	SLAMF1_F24
719358	cg13523068	-2.00863492353405e-07	SLAMF1_F24
719359	cg17167972	-2.46048694549867e-07	SLAMF1_F24
719360	cg25300512	5.32554119910131e-07	SLAMF1_F24
719361	cg18649854	-5.44989241371279e-08	SLAMF1_F24
719362	cg14326747	-3.58174726083604e-07	SLAMF1_F24
719363	cg09472784	-2.1539722567164e-06	SLAMF1_F24
719364	cg05818093	-1.81317051322839e-06	SLAMF1_F24
719365	cg01706445	9.03548447104719e-07	SLAMF1_F24
719366	cg23062771	5.04537000594445e-10	SLAMF1_F24
719367	cg00306992	-4.28634766523433e-07	SLAMF1_F24
719368	cg00133654	3.5558206668852e-07	SLAMF1_F24
719369	cg18587224	-1.08311340299362e-06	SLAMF1_F24
719370	cg17312370	1.07080487458994e-06	SLAMF1_F24
719371	cg07823284	3.76796420711313e-06	SLAMF1_F24
719372	cg27159651	7.33532369352489e-07	SLAMF1_F24
719373	cg19968631	1.26216921363853e-06	SLAMF1_F24
719374	cg00873050	5.71475742145963e-06	SLAMF1_F24
719375	cg11846618	3.84480253683415e-06	SLAMF1_F24
719376	cg11312836	-3.85215585360274e-06	SLAMF1_F24
719377	cg15739436	-2.26907553963987e-06	SLAMF1_F24
719378	cg09783866	-1.74486161490503e-06	SLAMF1_F24
719379	ch.1.28801127F	-5.12377568506962e-07	SLAMF1_F24
719380	cg00915214	2.06192006535806e-06	SLAMF1_F24
719381	cg20298541	-1.16885938377139e-05	SLAMF1_F24
719382	cg10002412	3.84680936783655e-07	SLAMF1_F24
719383	cg04121415	1.50464544487803e-06	SLAMF1_F24
719384	cg09537880	7.19822138607072e-07	SLAMF1_F24
719385	cg02246090	5.16410520273494e-07	SLAMF1_F24
719386	cg07131162	3.50818850872289e-06	SLAMF1_F24
719387	cg10675142	3.13742805882743e-06	SLAMF1_F24
719388	cg00257659	4.98134940646046e-07	SLAMF1_F24
719389	cg18909698	-1.80565790755959e-07	SLAMF1_F24
719390	cg16509336	6.38194897141032e-06	SLAMF1_F24
719391	cg17106723	-2.22107776659333e-06	SLAMF1_F24
719392	cg16832406	-6.22516062523691e-07	SLAMF1_F24
719393	cg25610270	-1.97171664307798e-06	SLAMF1_F24
719394	cg02036827	7.40423812587607e-08	SLAMF1_F24
719395	cg27254970	-3.75795633365367e-06	SLAMF1_F24
719396	cg06731904	5.42922065699087e-06	SLAMF1_F24
719397	cg15405397	3.20401809244332e-06	SLAMF1_F24
719398	cg02367133	-1.53737762187681e-06	SLAMF1_F24
719399	cg22707210	-8.6208902124846e-07	SLAMF1_F24
719400	cg13377253	-1.24575792458339e-06	SLAMF1_F24
719401	cg22013195	4.58797187319447e-06	SLAMF1_F24
719402	cg15376168	7.21977242861652e-06	SLAMF1_F24
719403	cg22524951	1.61197623443183e-06	SLAMF1_F24
719404	cg08688636	1.43074689156915e-06	SLAMF1_F24
719405	cg00539686	-7.48406607050462e-06	SLAMF1_F24
719406	cg01193690	1.3697356806889e-06	SLAMF1_F24
719407	cg25388157	-2.7673622861153e-07	SLAMF1_F24
719408	cg18202492	4.07547377585051e-06	SLAMF1_F24
719409	cg18164248	-4.44087349238906e-06	SLAMF1_F24
719410	cg07847890	4.0010812059556e-06	SLAMF1_F24
719411	cg08894960	-1.07407094406843e-06	SLAMF1_F24
719412	cg01848293	3.80932684005909e-06	SLAMF1_F24
719413	cg26831968	-6.86633681847584e-07	SLAMF1_F24
719414	cg01541650	3.72408055786217e-06	SLAMF1_F24
719415	cg11727603	-5.42184236957839e-07	SLAMF1_F24
719416	cg25660188	-3.91869665988197e-07	SLAMF1_F24
719417	cg02545106	-2.7492827126152e-06	SLAMF1_F24
719418	cg19132447	-1.66024942991204e-07	SLAMF1_F24
719419	cg19992304	7.20710558593202e-06	SLAMF1_F24
719420	cg04245228	-9.46794650603491e-07	SLAMF1_F24
719421	cg01269514	-1.35705156118818e-06	SLAMF1_F24
719422	cg08684630	2.32931491775938e-06	SLAMF1_F24
719423	cg06340679	-3.59986094529555e-06	SLAMF1_F24
719424	cg20044305	-3.19167708554048e-07	SLAMF1_F24
719425	cg00628091	-2.09424059452306e-06	SLAMF1_F24
719426	cg17917959	-1.40292444997534e-07	SLAMF1_F24
719427	cg01269576	-3.07541414621492e-06	SLAMF1_F24
719428	cg06475902	1.11588041816497e-05	SLAMF1_F24
719429	cg05630994	-1.42894326300707e-06	SLAMF1_F24
719430	cg21864430	-4.20771890989021e-07	SLAMF1_F24
719431	cg05516386	2.06096912719026e-06	SLAMF1_F24
719432	cg01902697	-1.7968704408585e-06	SLAMF1_F24
719433	cg10301704	4.4317143029254e-06	SLAMF1_F24
719434	cg08220598	-8.08373296204904e-07	SLAMF1_F24
719435	cg01611817	1.08902630964196e-05	SLAMF1_F24
719436	cg01883424	-2.51500206806097e-06	SLAMF1_F24
719437	cg03258410	7.0532315597013e-07	SLAMF1_F24
719438	cg27335579	1.56221994105534e-06	SLAMF1_F24
719439	cg01283794	-2.88941064818603e-07	SLAMF1_F24
719440	cg18984128	4.89944672444734e-07	SLAMF1_F24
719441	cg11691902	-2.05942648642575e-07	SLAMF1_F24
719442	cg14038731	-2.55796884301007e-06	SLAMF1_F24
719443	cg26276898	2.35215804398693e-07	SLAMF1_F24
719444	cg03076094	-2.65837578517243e-06	SLAMF1_F24
719445	cg14970533	2.39416640702039e-07	SLAMF1_F24
719446	cg05279681	-1.02704921010746e-06	SLAMF1_F24
719447	cg07267290	2.46093737532865e-06	SLAMF1_F24
719448	cg06082641	7.78341847111671e-06	SLAMF1_F24
719449	cg06770591	2.48038369665344e-07	SLAMF1_F24
719450	cg05625330	1.04957732807329e-06	SLAMF1_F24
719451	cg11848592	1.6750702918083e-06	SLAMF1_F24
719452	cg05682365	-2.35748847761035e-06	SLAMF1_F24
719453	cg15739913	-1.24019788172505e-06	SLAMF1_F24
719454	cg03262473	3.79497240198748e-07	SLAMF1_F24
719455	cg11526866	5.81059074492531e-06	SLAMF1_F24
719456	cg08093983	5.35081415528231e-07	SLAMF1_F24
719457	cg14010805	-5.13043827475866e-06	SLAMF1_F24
719458	cg01944653	-5.017507831454e-06	SLAMF1_F24
719459	cg13755419	-1.26245564991612e-06	SLAMF1_F24
719460	cg27625802	-9.92395932647114e-07	SLAMF1_F24
719461	cg07946583	-1.64290930064669e-06	SLAMF1_F24
719462	cg21852792	9.93953690747409e-07	SLAMF1_F24
719463	cg09730457	-3.25834602077734e-06	SLAMF1_F24
719464	cg16005573	-4.4290222505942e-06	SLAMF1_F24
719465	cg03672933	-4.66127167827541e-07	SLAMF1_F24
719466	cg05363938	6.27134728222494e-07	SLAMF1_F24
719467	cg01209934	3.26253351853981e-07	SLAMF1_F24
719468	cg08134106	9.23164814129666e-08	SLAMF1_F24
719469	cg18339718	7.87710706455143e-06	SLAMF1_F24
719470	cg06596356	7.16243776527256e-06	SLAMF1_F24
719471	cg03854322	2.80596294090867e-06	SLAMF1_F24
719472	cg04609364	2.5662648808036e-06	SLAMF1_F24
719473	cg02648581	3.77877032568897e-07	SLAMF1_F24
719474	cg07883832	2.8590498900559e-07	SLAMF1_F24
719475	cg10342663	-4.36757739610331e-07	SLAMF1_F24
719476	cg27537611	-1.25850309762576e-07	SLAMF1_F24
719477	cg27229539	-3.09144195596362e-06	SLAMF1_F24
719478	cg26076683	2.35789511621845e-06	SLAMF1_F24
719479	cg21633081	-1.91210411444217e-06	SLAMF1_F24
719480	cg16929012	1.250814961706e-06	SLAMF1_F24
719481	cg06072309	-3.82006992430502e-06	SLAMF1_F24
719482	cg21338225	-2.50316438158807e-06	SLAMF1_F24
719483	cg01139880	-1.00400648221016e-06	SLAMF1_F24
719484	cg15943645	-2.56205297004356e-06	SLAMF1_F24
719485	cg05923008	1.78323740035551e-06	SLAMF1_F24
719486	cg19618622	-2.18404595676814e-07	SLAMF1_F24
719487	cg04382540	-1.32374768859614e-06	SLAMF1_F24
719488	cg07204486	-2.10444908087335e-06	SLAMF1_F24
719489	cg20148285	-2.10842155585862e-07	SLAMF1_F24
719490	cg16126291	-6.78060512411705e-09	SLAMF1_F24
719491	cg14162722	6.4022369500114e-06	SLAMF1_F24
719492	cg26764846	-3.1355688291198e-06	SLAMF1_F24
719493	cg06764465	-1.79660403290096e-06	SLAMF1_F24
719494	cg14514600	1.00903135788578e-07	SLAMF1_F24
719495	cg10641823	9.67044726245843e-07	SLAMF1_F24
719496	cg17684973	-1.04580412789366e-06	SLAMF1_F24
719497	cg12140867	-1.32430074731738e-06	SLAMF1_F24
719498	cg13011390	-8.13317241813241e-06	SLAMF1_F24
719499	cg22013435	-3.00522169108812e-07	SLAMF1_F24
719500	cg02897555	3.23414975572344e-07	SLAMF1_F24
719501	cg00452561	-1.3683551834168e-06	SLAMF1_F24
719502	cg00912772	3.21275804798713e-07	SLAMF1_F24
719503	cg01560422	2.42480680019623e-06	SLAMF1_F24
719504	cg06774207	1.32211210666996e-06	SLAMF1_F24
719505	cg01919632	1.21534993703354e-06	SLAMF1_F24
719506	cg14624773	5.65600152529162e-06	SLAMF1_F24
719507	cg09221605	4.00586277535336e-06	SLAMF1_F24
719508	cg10068408	4.35774828648854e-06	SLAMF1_F24
719509	cg26639401	1.00525860226438e-05	SLAMF1_F24
719510	cg06662568	4.25581418679242e-07	SLAMF1_F24
719511	cg13743852	-5.9708869730696e-07	SLAMF1_F24
719512	cg11123049	3.15476405144078e-06	SLAMF1_F24
719513	cg25229157	-2.90588336215176e-07	SLAMF1_F24
719514	cg09188426	2.89297292083703e-06	SLAMF1_F24
719515	cg02463578	-4.95572526982031e-07	SLAMF1_F24
719516	cg26659404	1.1291173318057e-06	SLAMF1_F24
719517	cg08762653	-2.18885458982726e-06	SLAMF1_F24
719518	cg01639201	3.75454350562627e-08	SLAMF1_F24
719519	cg04175248	4.43874859518046e-08	SLAMF1_F24
719520	cg18972474	3.74757822378753e-07	SLAMF1_F24
719521	cg14549951	-1.98150264793554e-06	SLAMF1_F24
719522	cg26886063	-2.90918886030032e-07	SLAMF1_F24
719523	cg15999515	-1.45405354127507e-06	SLAMF1_F24
719524	cg22014687	-1.63893958092049e-06	SLAMF1_F24
719525	cg27337880	-8.88296818317264e-06	SLAMF1_F24
719526	cg23888288	1.13706089295275e-06	SLAMF1_F24
719527	cg09333889	-7.23415519225175e-06	SLAMF1_F24
719528	cg07805730	-2.27449850929996e-07	SLAMF1_F24
719529	cg13678441	7.51784555178274e-07	SLAMF1_F24
719530	cg09933463	-6.11053725423323e-06	SLAMF1_F24
719531	cg07236324	4.61682129334855e-07	SLAMF1_F24
719532	cg18299399	-8.85202118558269e-07	SLAMF1_F24
719533	cg06624956	7.03294131397478e-06	SLAMF1_F24
719534	cg18343899	2.91127661371904e-06	SLAMF1_F24
719535	cg22168489	-3.56486962127525e-06	SLAMF1_F24
719536	cg11449471	-3.64756882000805e-06	SLAMF1_F24
719537	cg01948978	3.02466048192507e-06	SLAMF1_F24
719538	cg13438476	1.87242871353485e-06	SLAMF1_F24
719539	cg26619776	2.25494253526789e-06	SLAMF1_F24
719540	cg13352957	1.61939883211928e-06	SLAMF1_F24
719541	cg24469153	-1.29744478937019e-07	SLAMF1_F24
719542	cg01680268	4.98528563008484e-06	SLAMF1_F24
719543	cg17897591	-8.24166218796973e-06	SLAMF1_F24
719544	cg01717649	-2.25898086465088e-06	SLAMF1_F24
719545	cg10291555	-1.17467951013974e-06	SLAMF1_F24
719546	cg00241285	-6.68760914492089e-06	SLAMF1_F24
719547	cg09364373	-3.64081109213237e-06	SLAMF1_F24
719548	cg03220863	5.22306103365564e-07	SLAMF1_F24
719549	cg13885120	5.86379278553902e-06	SLAMF1_F24
719550	cg04986675	1.63592676588684e-06	SLAMF1_F24
719551	cg01246881	1.98789592822797e-06	SLAMF1_F24
719552	cg02806042	2.74969523311474e-06	SLAMF1_F24
719553	cg08496033	4.44253637346987e-06	SLAMF1_F24
719554	cg17640745	1.1056206713755e-07	SLAMF1_F24
719555	cg22103474	2.59853982771996e-06	SLAMF1_F24
719556	cg13805244	3.21271447371251e-06	SLAMF1_F24
719557	cg03007309	9.62892161441029e-09	SLAMF1_F24
719558	cg07541823	1.31188220649645e-06	SLAMF1_F24
719559	cg01246664	8.38522630125632e-07	SLAMF1_F24
719560	cg05185021	-1.45998190647111e-06	SLAMF1_F24
719561	cg21404156	-2.79241065706392e-06	SLAMF1_F24
719562	cg20785661	2.03742155838277e-06	SLAMF1_F24
719563	cg15247839	-5.51839702596186e-07	SLAMF1_F24
719564	cg08088970	1.14190103022711e-06	SLAMF1_F24
719565	cg18044272	5.7290982837538e-06	SLAMF1_F24
719566	cg23404427	-3.88180163543143e-07	SLAMF1_F24
719567	cg00545580	7.8465127427892e-07	SLAMF1_F24
719568	cg26709782	3.43916064017128e-07	SLAMF1_F24
719569	cg21901300	1.19928093421627e-06	SLAMF1_F24
719570	cg19138349	2.67866145164058e-06	SLAMF1_F24
719571	cg08049717	-2.06808763508065e-07	SLAMF1_F24
719572	cg23827669	1.69199530968928e-06	SLAMF1_F24
719573	cg26984916	4.80059893034405e-07	SLAMF1_F24
719574	cg04556334	6.17416626680403e-07	SLAMF1_F24
719575	cg13641532	-6.99810928560351e-08	SLAMF1_F24
719576	cg24223733	-2.06049935060124e-06	SLAMF1_F24
719577	cg19892210	1.63735521659607e-07	SLAMF1_F24
719578	cg04688024	-3.14154695048544e-09	SLAMF1_F24
719579	cg24265217	-2.33020468719155e-06	SLAMF1_F24
719580	cg17835463	-1.57779562641423e-06	SLAMF1_F24
719581	cg25749982	4.4642388207729e-07	SLAMF1_F24
719582	cg23444265	-1.5027305868256e-07	SLAMF1_F24
719583	cg14523817	6.04669458830457e-06	SLAMF1_F24
719584	cg15302800	2.37625389834387e-06	SLAMF1_F24
719585	cg16894214	-1.97999133885087e-07	SLAMF1_F24
719586	cg07573863	3.00368912385093e-06	SLAMF1_F24
719587	cg03502206	-4.46350327145472e-06	SLAMF1_F24
719588	cg00228390	5.17532770363275e-07	SLAMF1_F24
719589	cg02916472	1.38875824437634e-06	SLAMF1_F24
719590	cg06838319	-2.01358602935331e-06	SLAMF1_F24
719591	cg12930636	5.89197026896616e-06	SLAMF1_F24
719592	cg13398674	1.59550487973186e-06	SLAMF1_F24
719593	cg17929114	3.28909906338577e-06	SLAMF1_F24
719594	cg09728010	6.53198490993952e-07	SLAMF1_F24
719595	cg12435707	-3.60228278334546e-07	SLAMF1_F24
719596	cg06003374	-7.2253230081967e-06	SLAMF1_F24
719597	cg13596132	4.2679680221343e-06	SLAMF1_F24
719598	cg10023855	-7.2841313021382e-07	SLAMF1_F24
719599	cg00483891	-1.19719380055323e-06	SLAMF1_F24
719600	cg25981106	-3.92512807993114e-06	SLAMF1_F24
719601	cg02541040	-2.52506588968026e-06	SLAMF1_F24
719602	cg16826064	7.154893216487e-06	SLAMF1_F24
719603	cg24947681	1.93596869301118e-06	SLAMF1_F24
719604	cg26656688	-4.5421508076271e-06	SLAMF1_F24
719605	cg25715498	-7.44529612954845e-06	SLAMF1_F24
719606	cg15419902	5.40145371929662e-06	SLAMF1_F24
719607	cg08034797	-6.64576900647712e-06	SLAMF1_F24
719608	cg20359263	3.34364036731081e-06	SLAMF1_F24
719609	cg03228185	-1.04812123652957e-06	SLAMF1_F24
719610	cg26098598	-2.18979554102135e-06	SLAMF1_F24
719611	cg19017060	-1.47149328490326e-06	SLAMF1_F24
719612	cg04229294	-4.39583806655144e-06	SLAMF1_F24
719613	cg21799898	-1.0915712640887e-06	SLAMF1_F24
719614	cg25835179	-7.37709514642396e-06	SLAMF1_F24
719615	cg24812398	1.6241227499569e-06	SLAMF1_F24
719616	cg05175333	-2.03299980065939e-07	SLAMF1_F24
719617	cg26779877	2.74787801251464e-06	SLAMF1_F24
719618	cg19831468	4.24815257601581e-08	SLAMF1_F24
719619	cg10727171	1.13059081504475e-05	SLAMF1_F24
719620	cg03552327	1.64560857864414e-07	SLAMF1_F24
719621	cg22457641	5.90085700230367e-06	SLAMF1_F24
719622	cg10561392	4.72681516160153e-06	SLAMF1_F24
719623	cg12950030	6.37383596569173e-07	SLAMF1_F24
719624	cg27227643	-3.50552896232092e-08	SLAMF1_F24
719625	cg09577083	4.20319977433559e-06	SLAMF1_F24
719626	cg23737080	2.4287917841751e-07	SLAMF1_F24
719627	cg06858289	-3.34520227129099e-07	SLAMF1_F24
719628	cg13875008	6.40269488215507e-06	SLAMF1_F24
719629	cg25721037	-5.56168047109428e-07	SLAMF1_F24
719630	cg13804182	-1.69432350627271e-07	SLAMF1_F24
719631	cg12281079	1.10451580058071e-06	SLAMF1_F24
719632	cg15712057	-3.40308701263699e-06	SLAMF1_F24
719633	cg00807769	6.6248656408462e-06	SLAMF1_F24
719634	cg15800786	-4.58293069075043e-07	SLAMF1_F24
719635	cg06511138	-5.25906059418588e-06	SLAMF1_F24
719636	cg04259305	6.29960700507846e-06	SLAMF1_F24
719637	cg01039154	2.9774217568205e-07	SLAMF1_F24
719638	cg14205772	2.62921899421501e-06	SLAMF1_F24
719639	cg20338413	-1.92779201841382e-06	SLAMF1_F24
719640	cg21307110	-2.23471503862765e-06	SLAMF1_F24
719641	cg13197200	3.0396723387942e-06	SLAMF1_F24
719642	cg12339259	8.71304608849268e-06	SLAMF1_F24
719643	cg10000529	2.37238538449814e-06	SLAMF1_F24
719644	cg27007439	-1.26354326776251e-06	SLAMF1_F24
719645	cg05897494	1.34549310595197e-06	SLAMF1_F24
719646	cg04442899	-4.68608863059955e-07	SLAMF1_F24
719647	cg17016890	-3.85068777791417e-06	SLAMF1_F24
719648	cg13121699	-3.0509511406009e-07	SLAMF1_F24
719649	cg10673475	-2.14848211249651e-06	SLAMF1_F24
719650	cg01903191	6.44121630528549e-07	SLAMF1_F24
719651	cg04500879	-5.27575150135535e-06	SLAMF1_F24
719652	cg26609379	2.16298101635325e-06	SLAMF1_F24
719653	cg04928513	-3.35653854462121e-07	SLAMF1_F24
719654	cg08380262	7.17296115873465e-08	SLAMF1_F24
719655	cg12508655	2.33186739811892e-06	SLAMF1_F24
719656	cg11281641	2.87069679483372e-08	SLAMF1_F24
719657	cg21650719	4.06311346101101e-07	SLAMF1_F24
719658	cg09912079	1.25804159090903e-06	SLAMF1_F24
719659	cg16774883	6.67715591962486e-07	SLAMF1_F24
719660	cg20466291	-3.4254368344868e-07	SLAMF1_F24
719661	cg08207707	-1.11195666641535e-06	SLAMF1_F24
719662	cg21246557	1.38851906233128e-06	SLAMF1_F24
719663	cg20022454	5.63092776740466e-06	SLAMF1_F24
719664	cg19088795	-3.16764070975824e-08	SLAMF1_F24
719665	cg11230447	-4.52352828899213e-06	SLAMF1_F24
719666	cg05242207	-1.42678214687747e-06	SLAMF1_F24
719667	cg23760784	6.12891880626039e-06	SLAMF1_F24
719668	cg00222056	2.06076354778819e-06	SLAMF1_F24
719669	cg12799077	3.16584469234882e-07	SLAMF1_F24
719670	cg08910510	-7.04320030373241e-07	SLAMF1_F24
719671	cg16497048	-3.47019398705328e-07	SLAMF1_F24
719672	cg22718140	-8.8472822916182e-07	SLAMF1_F24
719673	cg14641478	2.03983160185641e-06	SLAMF1_F24
719674	cg02309725	-2.89087467714013e-06	SLAMF1_F24
719675	cg04795724	4.236078148418e-07	SLAMF1_F24
719676	cg22315192	2.53602976672355e-06	SLAMF1_F24
719677	cg03301085	1.10223023569423e-06	SLAMF1_F24
719678	cg22566694	8.09066167195813e-06	SLAMF1_F24
719679	cg24029050	4.02187900519383e-07	SLAMF1_F24
719680	cg03208850	-2.3487710260454e-07	SLAMF1_F24
719681	cg20131347	5.63782897322266e-07	SLAMF1_F24
719682	cg09567525	3.16373932417988e-06	SLAMF1_F24
719683	cg18633693	1.54280669026592e-06	SLAMF1_F24
719684	cg18753962	3.70403676393556e-06	SLAMF1_F24
719685	cg10541663	-2.65459828882644e-06	SLAMF1_F24
719686	cg13319731	6.31452710869252e-06	SLAMF1_F24
719687	cg02106828	1.20067920664981e-07	SLAMF1_F24
719688	cg05983315	7.32993823985425e-06	SLAMF1_F24
719689	cg05820527	6.12832830876479e-06	SLAMF1_F24
719690	cg02960948	3.78298469234439e-06	SLAMF1_F24
719691	cg26629730	9.70009058919174e-07	SLAMF1_F24
719692	cg24567598	6.99352190664433e-07	SLAMF1_F24
719693	cg10272801	-2.94862261353431e-07	SLAMF1_F24
719694	cg02934525	1.06051222372776e-06	SLAMF1_F24
719695	cg17209612	5.73423092587502e-06	SLAMF1_F24
719696	cg04558707	6.77995385613966e-06	SLAMF1_F24
719697	cg09854620	1.29678409638455e-05	SLAMF1_F24
719698	cg16338944	-9.04307081105738e-07	SLAMF1_F24
719699	cg17314419	-2.47832159261205e-06	SLAMF1_F24
719700	cg10241823	8.58119893753555e-06	SLAMF1_F24
719701	cg27530576	-6.33219749588112e-06	SLAMF1_F24
719702	cg09702453	-4.12016329305573e-06	SLAMF1_F24
719703	cg25672060	-1.00569031435448e-06	SLAMF1_F24
719704	cg25799824	6.88014360807317e-06	SLAMF1_F24
719705	cg23916802	4.33854132851708e-06	SLAMF1_F24
719706	cg26772540	4.57900603167045e-06	SLAMF1_F24
719707	cg08957399	4.54091358178659e-06	SLAMF1_F24
719708	cg22836291	-1.81104001706541e-06	SLAMF1_F24
719709	cg15060367	-4.17754877048917e-06	SLAMF1_F24
719710	cg14536239	-1.13792108916477e-06	SLAMF1_F24
719711	cg08947774	-9.02104818401056e-06	SLAMF1_F24
719712	cg22327576	-1.72945499666217e-07	SLAMF1_F24
719713	cg00409905	7.93670554123015e-07	SLAMF1_F24
719714	cg06853424	1.49050936204261e-06	SLAMF1_F24
719715	cg15266400	3.05169174946518e-07	SLAMF1_F24
719716	cg25019777	4.2314963020335e-07	SLAMF1_F24
719717	cg04329146	4.00989477864908e-06	SLAMF1_F24
719718	cg10965596	-9.29876039170587e-07	SLAMF1_F24
719719	cg25118559	4.16930537541856e-07	SLAMF1_F24
719720	cg23169689	-7.1615367874968e-07	SLAMF1_F24
719721	cg09501047	-1.05210996516204e-05	SLAMF1_F24
719722	cg06277954	-6.22755042769093e-07	SLAMF1_F24
719723	cg27187013	5.41346374399095e-07	SLAMF1_F24
719724	cg02969609	1.24055682689282e-06	SLAMF1_F24
719725	cg02954170	7.20691783627899e-07	SLAMF1_F24
719726	cg20172468	5.51767179545531e-06	SLAMF1_F24
719727	cg15346952	1.02675679521705e-06	SLAMF1_F24
719728	cg07499806	-6.82775472588481e-06	SLAMF1_F24
719729	cg23354714	-1.23108361914919e-06	SLAMF1_F24
719730	cg23798983	-8.6957561710668e-08	SLAMF1_F24
719731	cg01252104	8.47201389979405e-06	SLAMF1_F24
719732	cg17352452	1.34901737879282e-06	SLAMF1_F24
719733	cg24550525	4.25801035098107e-07	SLAMF1_F24
719734	cg13728831	7.50607721402779e-07	SLAMF1_F24
719735	cg15223278	9.99886516650282e-07	SLAMF1_F24
719736	cg15945769	1.24884684400981e-07	SLAMF1_F24
719737	cg21327712	-6.40637824696863e-07	SLAMF1_F24
719738	cg25372631	8.96329656935678e-06	SLAMF1_F24
719739	cg10548272	1.38038006970113e-06	SLAMF1_F24
719740	cg21878112	2.59928529344149e-06	SLAMF1_F24
719741	cg18052823	-8.99621676920704e-07	SLAMF1_F24
719742	cg15453711	5.38319625781087e-06	SLAMF1_F24
719743	cg10141151	-2.16777746384997e-06	SLAMF1_F24
719744	cg15320508	-1.1961054452617e-06	SLAMF1_F24
719745	cg14002285	-7.42002117129204e-06	SLAMF1_F24
719746	cg07964297	2.73317818444853e-06	SLAMF1_F24
719747	cg24115625	-4.83268260144171e-06	SLAMF1_F24
719748	cg05797363	6.43550191007158e-08	SLAMF1_F24
719749	cg11748666	-2.69540649953678e-07	SLAMF1_F24
719750	cg23871527	-1.42887284643081e-07	SLAMF1_F24
719751	cg09522419	-1.78423295051549e-06	SLAMF1_F24
719752	cg11153969	1.97876249412552e-07	SLAMF1_F24
719753	cg17526229	1.12284313401054e-06	SLAMF1_F24
719754	cg10625686	3.95869395282485e-08	SLAMF1_F24
719755	cg09331863	6.68579702552364e-06	SLAMF1_F24
719756	cg08188773	6.72245496752548e-07	SLAMF1_F24
719757	cg02446805	1.92876130865192e-06	SLAMF1_F24
719758	cg08422420	1.75733901830504e-05	SLAMF1_F24
719759	cg12163589	-5.64784994145292e-06	SLAMF1_F24
719760	cg19831935	-3.83542225548708e-07	SLAMF1_F24
719761	cg09435364	1.59246078641855e-06	SLAMF1_F24
719762	cg11406862	4.32436458303124e-06	SLAMF1_F24
719763	cg15250396	2.62317992609151e-06	SLAMF1_F24
719764	cg07461182	9.75745661439999e-07	SLAMF1_F24
719765	cg16032795	-9.59465587710612e-06	SLAMF1_F24
719766	cg09769427	-3.63871437164219e-06	SLAMF1_F24
719767	cg26634587	7.90067382479147e-07	SLAMF1_F24
719768	cg03706902	1.48631543991431e-06	SLAMF1_F24
719769	cg22101814	1.34920536189031e-05	SLAMF1_F24
719770	cg04889061	9.64335291737351e-06	SLAMF1_F24
719771	cg08495017	5.67443471156187e-06	SLAMF1_F24
719772	cg06211110	1.97798057953113e-06	SLAMF1_F24
719773	cg01867950	-7.32674179075807e-06	SLAMF1_F24
719774	cg25527334	2.70518031990813e-06	SLAMF1_F24
719775	cg25358761	-5.47874551671534e-07	SLAMF1_F24
719776	ch.4.12333187F	-8.24980803780305e-07	SLAMF1_F24
719777	cg19906599	1.74150031713995e-06	SLAMF1_F24
719778	cg07519262	-3.49460383054358e-06	SLAMF1_F24
719779	cg02588532	-7.25170975513705e-07	SLAMF1_F24
719780	cg06114546	1.42616808534304e-06	SLAMF1_F24
719781	cg05911659	3.46837973790675e-06	SLAMF1_F24
719782	cg05644668	4.78854100957961e-06	SLAMF1_F24
719783	cg06789445	2.86742456168274e-06	SLAMF1_F24
719784	cg19297703	5.98754101100574e-06	SLAMF1_F24
719785	cg14072016	4.81065291099491e-07	SLAMF1_F24
719786	cg22851870	8.64638289340701e-06	SLAMF1_F24
719787	cg26871769	-6.71819979033785e-06	SLAMF1_F24
719788	cg11620770	-1.43480660978301e-06	SLAMF1_F24
719789	cg04733951	1.60022466596112e-06	SLAMF1_F24
719790	cg10004595	1.55966912525314e-07	SLAMF1_F24
719791	cg02258703	2.30378711216548e-06	SLAMF1_F24
719792	cg26019472	-1.2857903084059e-08	SLAMF1_F24
719793	cg18660329	6.41129961270667e-07	SLAMF1_F24
719794	cg07804773	1.57736985115955e-06	SLAMF1_F24
719795	cg23056675	3.27968494331839e-06	SLAMF1_F24
719796	cg15001673	1.82407043182139e-08	SLAMF1_F24
719797	cg07023544	8.90004385856156e-07	SLAMF1_F24
719798	cg25623468	-3.0999615406824e-07	SLAMF1_F24
719799	cg17685630	4.50702273039084e-06	SLAMF1_F24
719800	cg20032280	-2.10747338025292e-06	SLAMF1_F24
719801	cg17403084	-5.29249375223383e-07	SLAMF1_F24
719802	cg03042477	-1.80258258737455e-06	SLAMF1_F24
719803	cg17699525	3.39833025425455e-06	SLAMF1_F24
719804	cg10577241	-4.55719983235584e-06	SLAMF1_F24
719805	cg04963082	4.05292362591661e-06	SLAMF1_F24
719806	cg26808749	-5.06848967486154e-07	SLAMF1_F24
719807	cg03242471	-2.89688363145016e-06	SLAMF1_F24
719808	cg02111587	2.02057390310021e-07	SLAMF1_F24
719809	cg11144177	-3.94546281058309e-06	SLAMF1_F24
719810	cg02677609	1.95458641413894e-07	SLAMF1_F24
719811	cg14058932	9.42617325849765e-06	SLAMF1_F24
719812	cg12793502	-1.41678990138861e-06	SLAMF1_F24
719813	cg27170458	-1.18162588785842e-07	SLAMF1_F24
719814	cg11928146	3.08856799615208e-06	SLAMF1_F24
719815	cg04391186	-2.08375391251552e-06	SLAMF1_F24
719816	cg17330878	1.22682157860887e-06	SLAMF1_F24
719817	cg00572277	6.51922639584228e-08	SLAMF1_F24
719818	cg12181064	-1.87950088714716e-06	SLAMF1_F24
719819	cg11177526	-9.97088239741487e-06	SLAMF1_F24
719820	cg15397087	-1.17182570733476e-06	SLAMF1_F24
719821	cg27026371	-1.59663531476232e-06	SLAMF1_F24
719822	cg00731232	-1.02885604997313e-06	SLAMF1_F24
719823	cg22595657	-4.1642582565014e-06	SLAMF1_F24
719824	cg10120218	-7.5715450852796e-07	SLAMF1_F24
719825	cg08315959	-2.18676196606291e-07	SLAMF1_F24
719826	cg02523938	1.53876519298992e-06	SLAMF1_F24
719827	cg17738052	-3.19138038784054e-06	SLAMF1_F24
719828	cg06169148	2.0447463325711e-07	SLAMF1_F24
719829	cg12368969	8.98182810890937e-07	SLAMF1_F24
719830	cg22658550	-4.91993621227144e-06	SLAMF1_F24
719831	cg01652542	2.02718363639258e-07	SLAMF1_F24
719832	cg03458455	-2.53011758504127e-06	SLAMF1_F24
719833	cg07634444	-5.43030905107409e-06	SLAMF1_F24
719834	cg21139496	7.36710964858685e-06	SLAMF1_F24
719835	cg07721499	3.04217412884708e-06	SLAMF1_F24
719836	cg16768868	-4.49024561788283e-07	SLAMF1_F24
719837	cg19222480	2.43733189280854e-06	SLAMF1_F24
719838	cg12403457	4.85317405338086e-07	SLAMF1_F24
719839	cg11759359	-2.56257268090454e-06	SLAMF1_F24
719840	cg20702419	3.03172390073348e-06	SLAMF1_F24
719841	cg20574949	-1.95684914935147e-07	SLAMF1_F24
719842	cg27388983	-2.54800245543602e-07	SLAMF1_F24
719843	cg05319515	2.42507272186578e-06	SLAMF1_F24
719844	cg01531475	3.13417347797837e-06	SLAMF1_F24
719845	cg00341742	-4.44842618839446e-07	SLAMF1_F24
719846	cg18696115	3.90653940145016e-06	SLAMF1_F24
719847	cg13985198	-1.5589134091839e-06	SLAMF1_F24
719848	cg02085182	1.76700916097565e-06	SLAMF1_F24
719849	cg02416986	-1.06640277717137e-06	SLAMF1_F24
719850	cg12175382	-9.8642219561035e-07	SLAMF1_F24
719851	cg26027795	2.78592041709005e-06	SLAMF1_F24
719852	cg21209691	-2.73809045576191e-06	SLAMF1_F24
719853	cg00310410	2.34599873303663e-06	SLAMF1_F24
719854	cg21880331	-4.52281780764656e-06	SLAMF1_F24
719855	cg00859481	-2.55374045300339e-06	SLAMF1_F24
719856	cg27161155	2.81546600120568e-06	SLAMF1_F24
719857	cg20078406	-7.51244364674121e-07	SLAMF1_F24
719858	cg19010139	-3.42490085207249e-06	SLAMF1_F24
719859	cg26835675	1.15972915442756e-07	SLAMF1_F24
719860	cg23031116	-2.69012328442014e-06	SLAMF1_F24
719861	cg09225658	-8.32303195136733e-07	SLAMF1_F24
719862	cg27455925	1.56918324031122e-07	SLAMF1_F24
719863	cg27650500	1.89312178001254e-06	SLAMF1_F24
719864	cg00558804	1.01400528656398e-06	SLAMF1_F24
719865	cg26542792	-4.10560758681546e-06	SLAMF1_F24
719866	cg02431098	-2.91097564144608e-07	SLAMF1_F24
719867	cg17147885	4.99851301375828e-06	SLAMF1_F24
719868	cg21496518	-1.98940147863973e-06	SLAMF1_F24
719869	cg11175370	4.80837488227718e-06	SLAMF1_F24
719870	cg10350607	-8.60013558043689e-08	SLAMF1_F24
719871	cg06909274	3.2391205692541e-06	SLAMF1_F24
719872	cg07056794	2.49228535915251e-05	SLAMF1_F24
719873	cg03439939	-4.42545339439651e-06	SLAMF1_F24
719874	cg14170793	-5.51574408360118e-07	SLAMF1_F24
719875	cg08369295	1.12398922096114e-06	SLAMF1_F24
719876	cg20692922	4.80318179443614e-06	SLAMF1_F24
719877	cg12258752	2.36814619605717e-06	SLAMF1_F24
719878	cg16126665	-6.4079565974191e-06	SLAMF1_F24
719879	cg12053009	-6.82072048386926e-06	SLAMF1_F24
719880	cg05786053	-3.56725783225417e-06	SLAMF1_F24
719881	cg11696388	-2.31016480005796e-07	SLAMF1_F24
719882	cg26010213	3.41824345800281e-06	SLAMF1_F24
719883	cg12598538	-7.3147923221678e-07	SLAMF1_F24
719884	cg03199678	-1.16838333689909e-06	SLAMF1_F24
719885	cg27438949	6.74219247886487e-06	SLAMF1_F24
719886	cg12826165	9.35702231887661e-08	SLAMF1_F24
719887	cg23007775	3.06417045678585e-06	SLAMF1_F24
719888	cg17091056	-2.80795622430525e-08	SLAMF1_F24
719889	cg25873362	-2.47158908478233e-07	SLAMF1_F24
719890	cg22210061	1.44290927796202e-06	SLAMF1_F24
719891	cg04706556	-6.41586582614838e-06	SLAMF1_F24
719892	cg12689832	-1.86039810371315e-06	SLAMF1_F24
719893	cg16652349	-3.21890909582675e-06	SLAMF1_F24
719894	cg25692621	1.23728802490467e-06	SLAMF1_F24
719895	cg21443800	4.48556702016755e-06	SLAMF1_F24
719896	cg18532267	4.31977944214914e-07	SLAMF1_F24
719897	cg05679403	-3.22741718467507e-06	SLAMF1_F24
719898	cg00783306	-2.28034104133929e-06	SLAMF1_F24
719899	cg19849478	1.26399205918651e-06	SLAMF1_F24
719900	cg12747545	-9.52860906612345e-08	SLAMF1_F24
719901	cg03205103	1.80181866734484e-07	SLAMF1_F24
719902	cg13519696	2.04287086931799e-06	SLAMF1_F24
719903	cg25798112	1.45388277522208e-08	SLAMF1_F24
719904	cg18740911	-7.33375446897029e-07	SLAMF1_F24
719905	cg07599737	2.94434033393442e-06	SLAMF1_F24
719906	cg06089152	-1.39583169211137e-07	SLAMF1_F24
719907	cg08540433	-2.35891535518384e-07	SLAMF1_F24
719908	cg24089521	4.64445756885064e-06	SLAMF1_F24
719909	cg27097489	-1.0533278669089e-07	SLAMF1_F24
719910	cg02332696	1.20510652239068e-06	SLAMF1_F24
719911	cg25800082	3.91785091594523e-08	SLAMF1_F24
719912	cg15049460	-3.10650727720754e-06	SLAMF1_F24
719913	cg05637886	-3.63718353330071e-06	SLAMF1_F24
719914	cg16115841	-7.89486778233811e-08	SLAMF1_F24
719915	cg24343149	3.31867698688394e-07	SLAMF1_F24
719916	cg17255947	-1.15439268933766e-07	SLAMF1_F24
719917	cg06406134	3.731561158232e-06	SLAMF1_F24
719918	cg13768872	1.6822565612842e-06	SLAMF1_F24
719919	cg26204575	-1.01658802312954e-06	SLAMF1_F24
719920	cg18550846	2.97596483175637e-06	SLAMF1_F24
719921	cg10449487	1.8304823407412e-06	SLAMF1_F24
719922	cg24128943	5.63128934337886e-06	SLAMF1_F24
719923	cg03562788	5.4401366187584e-07	SLAMF1_F24
719924	cg03367149	5.18955567544729e-07	SLAMF1_F24
719925	cg11608811	-4.97383925501007e-08	SLAMF1_F24
719926	cg21616897	-1.87148146086412e-06	SLAMF1_F24
719927	cg07793762	3.40031615879171e-06	SLAMF1_F24
719928	cg22572362	5.38940066896518e-06	SLAMF1_F24
719929	cg10478219	-2.64031746181228e-06	SLAMF1_F24
719930	cg02711188	1.14662965930157e-07	SLAMF1_F24
719931	cg11299476	-2.71560596999103e-06	SLAMF1_F24
719932	cg07970422	-3.46145140934845e-06	SLAMF1_F24
719933	cg17515474	-3.34847028270676e-06	SLAMF1_F24
719934	cg06773699	3.81159624133619e-06	SLAMF1_F24
719935	cg26502555	1.86493294617575e-06	SLAMF1_F24
719936	cg01420931	1.54460793002901e-06	SLAMF1_F24
719937	cg22513955	1.08835590965467e-07	SLAMF1_F24
719938	cg18387899	1.74367393836455e-06	SLAMF1_F24
719939	cg14581129	2.29931236734154e-06	SLAMF1_F24
719940	cg08698835	1.01231872679549e-06	SLAMF1_F24
719941	cg00478333	-2.41182282571607e-07	SLAMF1_F24
719942	cg02909320	1.76723586780431e-06	SLAMF1_F24
719943	cg12480301	-4.84858411670483e-06	SLAMF1_F24
719944	cg06550866	-1.99155918792593e-06	SLAMF1_F24
719945	cg19234140	-8.57141599790563e-06	SLAMF1_F24
719946	cg16919546	-1.16637971163274e-06	SLAMF1_F24
719947	cg08178035	-2.85585376330835e-07	SLAMF1_F24
719948	cg04956780	-3.41535092326187e-08	SLAMF1_F24
719949	cg08171876	7.81664815012221e-08	SLAMF1_F24
719950	cg27313147	-2.47930826153303e-06	SLAMF1_F24
719951	cg16012478	1.03422937737072e-05	SLAMF1_F24
719952	cg14225481	1.34067346459402e-06	SLAMF1_F24
719953	cg17267628	2.34058434500715e-06	SLAMF1_F24
719954	cg06538345	-1.53410947972347e-05	SLAMF1_F24
719955	cg25727907	-1.72419992287175e-06	SLAMF1_F24
719956	cg09925887	-6.51086741487522e-06	SLAMF1_F24
719957	cg13796226	1.54305728236828e-06	SLAMF1_F24
719958	cg17696194	-2.13293353780569e-06	SLAMF1_F24
719959	cg09430943	-4.35545476823804e-06	SLAMF1_F24
719960	cg06376939	2.31658342841447e-06	SLAMF1_F24
719961	cg12800734	1.1673954013484e-06	SLAMF1_F24
719962	cg14469556	-3.22201329816964e-06	SLAMF1_F24
719963	cg25404066	6.33047918121024e-06	SLAMF1_F24
719964	cg16652264	1.04737672410364e-06	SLAMF1_F24
719965	cg25233550	9.53803580167506e-07	SLAMF1_F24
719966	cg19861503	-4.58636734564392e-06	SLAMF1_F24
719967	cg26363598	-9.4684043007203e-06	SLAMF1_F24
719968	cg04157647	2.01306632451409e-06	SLAMF1_F24
719969	cg08649620	5.29222225972538e-06	SLAMF1_F24
719970	cg09510108	4.15857997057369e-07	SLAMF1_F24
719971	cg01787243	1.20278604554175e-06	SLAMF1_F24
719972	cg08309232	-4.28819969511322e-07	SLAMF1_F24
719973	cg27605358	4.49941842369102e-06	SLAMF1_F24
719974	cg02417684	-7.92965677659643e-07	SLAMF1_F24
719975	cg09119261	5.95435558954315e-07	SLAMF1_F24
719976	cg22216952	-5.30957501511392e-06	SLAMF1_F24
719977	cg19633571	-2.65335401611044e-06	SLAMF1_F24
719978	cg07380150	4.75944138254504e-06	SLAMF1_F24
719979	cg11196466	3.81760830511592e-06	SLAMF1_F24
719980	cg20595343	-1.73548618938389e-06	SLAMF1_F24
719981	cg07754558	-8.11927588257193e-06	SLAMF1_F24
719982	cg23587915	4.21908299919155e-06	SLAMF1_F24
719983	cg02990368	3.90865557917159e-06	SLAMF1_F24
719984	cg04958522	-6.43277514574301e-07	SLAMF1_F24
719985	cg07717191	3.53898228069787e-06	SLAMF1_F24
719986	cg02825701	2.81730233069297e-08	SLAMF1_F24
719987	cg18210730	-2.05246711013534e-07	SLAMF1_F24
719988	cg06069861	-4.08300116938116e-06	SLAMF1_F24
719989	cg20806021	1.83154524969818e-06	SLAMF1_F24
719990	cg22926670	-6.36137152591976e-06	SLAMF1_F24
719991	cg26205859	-1.67462148155754e-06	SLAMF1_F24
719992	cg16993650	-3.85746795807857e-06	SLAMF1_F24
719993	cg17356803	-7.51594034618379e-07	SLAMF1_F24
719994	cg13626633	8.17558595716414e-07	SLAMF1_F24
719995	cg15923298	-7.20514186369914e-07	SLAMF1_F24
719996	cg13088938	8.36284272154241e-07	SLAMF1_F24
719997	cg03275396	9.1813206911615e-07	SLAMF1_F24
719998	cg15406709	9.00601037466152e-07	SLAMF1_F24
719999	cg14503521	-2.72377293365937e-07	SLAMF1_F24
720000	cg08182814	1.15500309838629e-06	SLAMF1_F24
720001	cg13592570	-2.77358578920078e-06	SLAMF1_F24
720002	cg07756783	-3.84900063921921e-07	SLAMF1_F24
720003	cg06296759	3.41275712892759e-06	SLAMF1_F24
720004	cg23609707	2.64053863725788e-06	SLAMF1_F24
720005	cg24046271	-6.59860136082136e-07	SLAMF1_F24
720006	cg06957310	-3.02956926520627e-06	SLAMF1_F24
720007	cg26773829	-8.63679114335626e-07	SLAMF1_F24
720008	cg00749323	2.90769398205824e-07	SLAMF1_F24
720009	cg01458551	2.56546851686302e-06	SLAMF1_F24
720010	cg12891311	5.84834589014584e-07	SLAMF1_F24
720011	cg10128753	1.6091035726742e-07	SLAMF1_F24
720012	cg08313539	4.54206998225095e-06	SLAMF1_F24
720013	cg11364274	9.55655429430194e-07	SLAMF1_F24
720014	cg25676304	2.78128373276875e-07	SLAMF1_F24
720015	cg02033725	-3.54576216298008e-06	SLAMF1_F24
720016	cg03832321	-4.32263197972379e-07	SLAMF1_F24
720017	cg25314971	-1.58822617609885e-06	SLAMF1_F24
720018	cg09402652	-4.18188937952115e-06	SLAMF1_F24
720019	cg01962146	4.39761658076155e-06	SLAMF1_F24
720020	cg14786742	-9.83630387518023e-07	SLAMF1_F24
720021	cg13648509	2.54438131935571e-06	SLAMF1_F24
720022	cg12362059	-5.66005031722272e-07	SLAMF1_F24
720023	cg11012616	-7.89344918484403e-06	SLAMF1_F24
720024	cg15095439	1.26126241454967e-06	SLAMF1_F24
720025	cg09859743	3.83529749810058e-07	SLAMF1_F24
720026	cg01193064	4.66405974452793e-06	SLAMF1_F24
720027	cg12366648	4.31095777124973e-06	SLAMF1_F24
720028	cg23358479	-4.0832669374378e-06	SLAMF1_F24
720029	cg02306900	-8.53878025966549e-07	SLAMF1_F24
720030	cg26640866	3.80930611472221e-06	SLAMF1_F24
720031	cg14249934	3.94338522293567e-06	SLAMF1_F24
720032	cg26226779	-1.25012255815492e-06	SLAMF1_F24
720033	cg04074793	-2.48596838857913e-08	SLAMF1_F24
720034	cg21240990	-1.20802231815451e-06	SLAMF1_F24
720035	cg02833931	-3.02955660518474e-07	SLAMF1_F24
720036	cg19550890	6.32467269876923e-06	SLAMF1_F24
720037	cg10065980	-8.46931419444997e-06	SLAMF1_F24
720038	cg03755131	-1.48231299729842e-06	SLAMF1_F24
720039	cg06982190	2.79750830878934e-06	SLAMF1_F24
720040	cg16021939	6.60718522172932e-06	SLAMF1_F24
720041	cg25242556	6.13521898534094e-07	SLAMF1_F24
720042	cg01914220	-3.95310888056474e-07	SLAMF1_F24
720043	cg15874113	-2.36738273707948e-06	SLAMF1_F24
720044	cg15047026	8.54811221800246e-06	SLAMF1_F24
720045	cg14111711	-9.57887266070293e-07	SLAMF1_F24
720046	cg25798711	3.37777753250269e-07	SLAMF1_F24
720047	cg10149452	-2.34582988761929e-06	SLAMF1_F24
720048	cg16856460	2.57178245731745e-06	SLAMF1_F24
720049	cg02595681	3.81794575420818e-06	SLAMF1_F24
720050	cg05985374	3.29170977199659e-07	SLAMF1_F24
720051	cg11436430	-2.85237903084481e-08	SLAMF1_F24
720052	cg12870936	1.49434292101722e-06	SLAMF1_F24
720053	cg06843871	1.18843637709476e-06	SLAMF1_F24
720054	cg27642976	2.37174250077967e-06	SLAMF1_F24
720055	cg08845529	2.2559619344951e-06	SLAMF1_F24
720056	cg04804592	1.01585618314134e-06	SLAMF1_F24
720057	cg06166970	-9.21571856926063e-07	SLAMF1_F24
720058	cg24480555	-1.77883882565406e-07	SLAMF1_F24
720059	cg18545449	-5.10428557403889e-06	SLAMF1_F24
720060	cg15999750	6.20838544322564e-06	SLAMF1_F24
720061	cg15918142	1.22148867346258e-06	SLAMF1_F24
720062	cg15742818	-1.24361660774759e-06	SLAMF1_F24
720063	cg04645567	-2.89033941602724e-06	SLAMF1_F24
720064	cg10953002	2.74294365052933e-06	SLAMF1_F24
720065	cg05181516	-7.56405167924114e-07	SLAMF1_F24
720066	cg21523083	-1.94077130510368e-07	SLAMF1_F24
720067	cg22567571	2.48238107546337e-06	SLAMF1_F24
720068	cg06944315	7.38498185577165e-06	SLAMF1_F24
720069	cg17325500	1.42753010175973e-06	SLAMF1_F24
720070	cg21708119	4.49604250595967e-06	SLAMF1_F24
720071	cg21018698	-8.54422815513095e-06	SLAMF1_F24
720072	cg15852534	-8.72579070213382e-07	SLAMF1_F24
720073	cg09292069	-2.86677491509841e-07	SLAMF1_F24
720074	cg09967749	-3.93596881585361e-07	SLAMF1_F24
720075	cg10498524	1.11198981969022e-06	SLAMF1_F24
720076	cg14699057	-1.12156512982476e-06	SLAMF1_F24
720077	cg13891765	2.63798372615064e-06	SLAMF1_F24
720078	cg03220671	-2.12984803574906e-06	SLAMF1_F24
720079	cg25923788	2.77818620272357e-06	SLAMF1_F24
720080	cg26419426	-8.50061194439855e-08	SLAMF1_F24
720081	cg17896880	2.85244738099738e-06	SLAMF1_F24
720082	cg15244327	9.01236110635297e-07	SLAMF1_F24
720083	cg06202984	-7.69742466138581e-07	SLAMF1_F24
720084	cg06831947	-4.67007680694517e-06	SLAMF1_F24
720085	cg25806249	2.18028348978207e-06	SLAMF1_F24
720086	cg09003612	3.53438296536707e-06	SLAMF1_F24
720087	cg01744760	5.50428857449047e-06	SLAMF1_F24
720088	cg00894252	-2.86464486309985e-06	SLAMF1_F24
720089	cg23098754	-3.03040611580571e-07	SLAMF1_F24
720090	cg05593749	-3.40449788983627e-06	SLAMF1_F24
720091	cg25642880	2.66606993169995e-06	SLAMF1_F24
720092	cg21155456	-6.04577521084371e-08	SLAMF1_F24
720093	cg02463727	5.36884609983951e-07	SLAMF1_F24
720094	cg03580048	-7.36073828167521e-07	SLAMF1_F24
720095	cg24319804	-8.65236189398786e-07	SLAMF1_F24
720096	cg26333317	4.94417255987076e-06	SLAMF1_F24
720097	cg24369015	-3.20604269179637e-06	SLAMF1_F24
720098	cg16656550	2.74289262834838e-06	SLAMF1_F24
720099	cg22579495	3.70858475731244e-06	SLAMF1_F24
720100	cg19303103	2.43285051321704e-08	SLAMF1_F24
720101	cg03816207	1.64971470379613e-06	SLAMF1_F24
720102	cg17733104	7.41475173726297e-06	SLAMF1_F24
