## Supplementary File 1 for "DNA methylation models of protein abundance across the lifecourse": Age24ModelCoef.csv (part 37 of 54)

	Variable	Coefficient	Protein
720103	cg09766510	-1.77012927563524e-06	SLAMF1_F24
720104	cg24207025	-2.33509076516081e-06	SLAMF1_F24
720105	cg25974497	-6.97104105242734e-06	SLAMF1_F24
720106	cg21462477	-1.4889546373375e-06	SLAMF1_F24
720107	cg26573209	1.71981118606327e-07	SLAMF1_F24
720108	cg08426130	1.31003329411941e-06	SLAMF1_F24
720109	cg18182621	-1.29623682177006e-06	SLAMF1_F24
720110	cg04416247	5.48447674568491e-06	SLAMF1_F24
720111	cg26676845	-6.12021459062346e-07	SLAMF1_F24
720112	cg27045356	3.90044638494032e-07	SLAMF1_F24
720113	cg16983541	2.60047096612215e-06	SLAMF1_F24
720114	cg18958263	-6.54454780456472e-07	SLAMF1_F24
720115	cg11413632	1.18597440889748e-06	SLAMF1_F24
720116	cg08179353	3.47956811023666e-06	SLAMF1_F24
720117	cg21472448	3.46605622529263e-06	SLAMF1_F24
720118	cg25347523	3.23342926192142e-06	SLAMF1_F24
720119	cg17203479	2.46885065162105e-06	SLAMF1_F24
720120	cg22796638	-7.65164964634953e-06	SLAMF1_F24
720121	cg15667219	5.20374899520804e-06	SLAMF1_F24
720122	cg23851757	-3.07665578716773e-06	SLAMF1_F24
720123	cg01154355	7.55303574479931e-07	SLAMF1_F24
720124	cg15969702	7.19112638341471e-07	SLAMF1_F24
720125	cg14865407	-9.36062445122848e-07	SLAMF1_F24
720126	cg10864970	9.2740126735361e-07	SLAMF1_F24
720127	cg22686259	5.68564609364611e-06	SLAMF1_F24
720128	cg08500032	3.61937703358293e-06	SLAMF1_F24
720129	cg21575706	3.92133921032392e-06	SLAMF1_F24
720130	cg18836588	3.97179539527046e-06	SLAMF1_F24
720131	cg21973527	-4.31171595760398e-06	SLAMF1_F24
720132	cg00288327	-1.72059258629915e-07	SLAMF1_F24
720133	cg13682028	-3.16566380319402e-06	SLAMF1_F24
720134	cg13325160	3.17699564945414e-06	SLAMF1_F24
720135	cg21808881	-1.62831378484293e-07	SLAMF1_F24
720136	cg21798184	1.11133319482957e-07	SLAMF1_F24
720137	cg11538311	-4.89217266766985e-06	SLAMF1_F24
720138	cg11005571	-6.73572489364883e-07	SLAMF1_F24
720139	cg17386812	2.88441502669947e-06	SLAMF1_F24
720140	cg07336097	-1.37853216172883e-07	SLAMF1_F24
720141	cg14296254	6.61022034938712e-06	SLAMF1_F24
720142	cg05621273	-1.67743441776174e-07	SLAMF1_F24
720143	cg13686331	4.44969493404507e-06	SLAMF1_F24
720144	cg02599293	1.66456807127288e-07	SLAMF1_F24
720145	cg24466229	1.35549137433875e-06	SLAMF1_F24
720146	cg08255207	1.72431806796749e-07	SLAMF1_F24
720147	cg23465891	-1.39783302835708e-05	SLAMF1_F24
720148	cg16458417	-4.64679679700722e-07	SLAMF1_F24
720149	cg13537646	-3.47958755536603e-06	SLAMF1_F24
720150	cg13431800	-9.91935700559025e-08	SLAMF1_F24
720151	cg17299566	-4.18963892359103e-06	SLAMF1_F24
720152	cg17390628	-2.52851474980854e-06	SLAMF1_F24
720153	cg05104639	8.45806814677349e-07	SLAMF1_F24
720154	cg02167313	-7.0157012143965e-07	SLAMF1_F24
720155	cg21964793	-2.57048652441221e-06	SLAMF1_F24
720156	cg05616550	-3.91533759892725e-07	SLAMF1_F24
720157	cg21033632	-3.47955121503621e-06	SLAMF1_F24
720158	cg11658065	-1.0570556954725e-05	SLAMF1_F24
720159	cg16462291	7.51330427238852e-06	SLAMF1_F24
720160	cg11436166	-1.7432305359549e-06	SLAMF1_F24
720161	cg01624569	-1.16198158416294e-06	SLAMF1_F24
720162	cg10213626	1.16964802757907e-06	SLAMF1_F24
720163	cg19820070	-1.23989021007621e-06	SLAMF1_F24
720164	cg04009503	-1.16124690613166e-07	SLAMF1_F24
720165	cg08385278	3.52796151886488e-06	SLAMF1_F24
720166	cg01261755	9.92235496317374e-07	SLAMF1_F24
720167	cg19733747	-5.98130734852865e-06	SLAMF1_F24
720168	cg15048437	-1.83486216036791e-07	SLAMF1_F24
720169	cg02028063	1.07578291074025e-07	SLAMF1_F24
720170	cg00422311	-3.05107546805248e-08	SLAMF1_F24
720171	cg23814388	6.83026699382195e-08	SLAMF1_F24
720172	cg24131525	-7.02933071037096e-07	SLAMF1_F24
720173	cg24073042	6.51267508868719e-06	SLAMF1_F24
720174	cg12209987	1.70875236631828e-06	SLAMF1_F24
720175	cg08344180	5.87167551560401e-07	SLAMF1_F24
720176	cg24603882	1.91294250626241e-06	SLAMF1_F24
720177	cg26195883	4.89768064988912e-06	SLAMF1_F24
720178	cg13718870	3.26640931849767e-06	SLAMF1_F24
720179	cg24379941	-7.73155015050853e-07	SLAMF1_F24
720180	cg07754138	3.88754807038353e-08	SLAMF1_F24
720181	cg16934124	3.50654204281883e-06	SLAMF1_F24
720182	cg11133410	1.32194810266036e-06	SLAMF1_F24
720183	cg26619099	5.41980994755273e-06	SLAMF1_F24
720184	cg23567726	3.01437876911487e-06	SLAMF1_F24
720185	cg27579805	7.93867689839623e-07	SLAMF1_F24
720186	cg00110435	-1.16392986554579e-06	SLAMF1_F24
720187	cg01044314	8.01854291700418e-07	SLAMF1_F24
720188	cg17111166	-4.12988236092617e-06	SLAMF1_F24
720189	cg04150574	1.44706088805568e-08	SLAMF1_F24
720190	cg20687553	-5.24676344787587e-06	SLAMF1_F24
720191	cg10483475	-4.42850598970435e-06	SLAMF1_F24
720192	cg01529671	-1.05538350381796e-06	SLAMF1_F24
720193	cg06048373	-4.85211802671118e-06	SLAMF1_F24
720194	cg12251828	-1.1502821691868e-06	SLAMF1_F24
720195	cg08296288	-7.36929123587104e-07	SLAMF1_F24
720196	cg13038886	-3.73562353914324e-06	SLAMF1_F24
720197	cg19486949	-2.62727263940392e-06	SLAMF1_F24
720198	cg13376219	-4.56507562805284e-06	SLAMF1_F24
720199	cg11049787	-4.57586891638877e-06	SLAMF1_F24
720200	cg16743913	-3.33769231217229e-07	SLAMF1_F24
720201	cg14755609	1.11644293499181e-06	SLAMF1_F24
720202	cg13839855	-4.16194334562833e-06	SLAMF1_F24
720203	cg11943988	-4.72687698545318e-06	SLAMF1_F24
720204	cg13859847	-5.81525327187338e-06	SLAMF1_F24
720205	cg20758542	2.69440546177086e-06	SLAMF1_F24
720206	cg14614581	-2.41980787735804e-06	SLAMF1_F24
720207	cg22820188	-3.76872535282628e-06	SLAMF1_F24
720208	cg01169429	1.24807557270893e-06	SLAMF1_F24
720209	cg10329117	-1.52186097921518e-06	SLAMF1_F24
720210	cg06086513	-5.11047397477566e-06	SLAMF1_F24
720211	cg23683779	-2.78397847986053e-06	SLAMF1_F24
720212	cg20218237	-1.97077705955301e-07	SLAMF1_F24
720213	cg13558452	-1.34529745350923e-06	SLAMF1_F24
720214	cg17922998	-4.51916180012764e-07	SLAMF1_F24
720215	cg19545442	7.37145548628415e-06	SLAMF1_F24
720216	cg19425773	-3.01844477268239e-06	SLAMF1_F24
720217	cg15408996	1.74818549473661e-06	SLAMF1_F24
720218	cg01939444	-1.06669476319283e-06	SLAMF1_F24
720219	cg23362253	-1.05859746775099e-05	SLAMF1_F24
720220	cg15916331	-3.32753896677579e-06	SLAMF1_F24
720221	cg08858061	-3.23385426275852e-07	SLAMF1_F24
720222	cg16288834	-1.79317389224752e-06	SLAMF1_F24
720223	cg17160439	-9.73110056264316e-06	SLAMF1_F24
720224	cg18286278	-1.09011340635788e-06	SLAMF1_F24
720225	cg22761903	2.07732587861625e-06	SLAMF1_F24
720226	cg02253918	3.21489847065845e-06	SLAMF1_F24
720227	cg09926418	8.59726820197276e-07	SLAMF1_F24
720228	cg23738681	5.38779770765318e-06	SLAMF1_F24
720229	cg15718106	6.31418517681448e-07	SLAMF1_F24
720230	cg20390711	2.70164051954625e-06	SLAMF1_F24
720231	cg02916659	-3.40869302464097e-06	SLAMF1_F24
720232	cg02697348	3.76702386761003e-06	SLAMF1_F24
720233	cg24406775	-3.57912406297675e-06	SLAMF1_F24
720234	cg02900383	-3.74158202830668e-06	SLAMF1_F24
720235	cg21123180	-5.80507907683661e-07	SLAMF1_F24
720236	cg04499104	3.62117916854091e-07	SLAMF1_F24
720237	cg03967607	-1.53780811869282e-06	SLAMF1_F24
720238	cg12984014	-4.10444200836635e-06	SLAMF1_F24
720239	cg24320091	-4.8342919520506e-07	SLAMF1_F24
720240	cg00498869	-1.42811107657454e-06	SLAMF1_F24
720241	cg02947434	3.26340019089589e-06	SLAMF1_F24
720242	cg06634473	2.56566445763171e-06	SLAMF1_F24
720243	cg00986742	2.8354924564232e-06	SLAMF1_F24
720244	cg02388526	-3.19514293420819e-07	SLAMF1_F24
720245	cg06675311	3.07700461901009e-07	SLAMF1_F24
720246	cg25495929	8.81439996595266e-06	SLAMF1_F24
720247	cg24244270	1.08502851832493e-07	SLAMF1_F24
720248	cg08209724	-6.36694847469255e-07	SLAMF1_F24
720249	cg07583667	-6.61691878512265e-07	SLAMF1_F24
720250	cg02616966	-1.06847269363217e-06	SLAMF1_F24
720251	cg11432013	1.15729243847134e-06	SLAMF1_F24
720252	cg25740223	-2.23654536537515e-06	SLAMF1_F24
720253	cg12562403	-3.8346130803216e-07	SLAMF1_F24
720254	cg26357820	-1.40337476590422e-05	SLAMF1_F24
720255	cg02022978	2.08392707285562e-06	SLAMF1_F24
720256	cg15156059	5.51483420586048e-07	SLAMF1_F24
720257	cg01038214	2.31943787747683e-06	SLAMF1_F24
720258	cg04055096	-3.7890719202756e-06	SLAMF1_F24
720259	cg13406515	-2.65573465205606e-06	SLAMF1_F24
720260	cg06258200	3.16345603283418e-07	SLAMF1_F24
720261	cg24854175	4.46088779203128e-06	SLAMF1_F24
720262	cg05722993	-1.96419559207669e-06	SLAMF1_F24
720263	cg08709962	4.69766341959649e-06	SLAMF1_F24
720264	cg22681654	-8.51702282032838e-06	SLAMF1_F24
720265	cg04025299	6.23799871441837e-06	SLAMF1_F24
720266	cg20039978	-1.53174297612079e-06	SLAMF1_F24
720267	cg23245007	4.50678831657967e-06	SLAMF1_F24
720268	cg24027884	-3.9697173526475e-06	SLAMF1_F24
720269	cg23090017	6.73926693206672e-07	SLAMF1_F24
720270	cg10451724	5.19807489204374e-07	SLAMF1_F24
720271	cg24890622	-6.11880712065665e-06	SLAMF1_F24
720272	cg16594561	-1.11085469830738e-06	SLAMF1_F24
720273	cg18049365	4.01664574252671e-06	SLAMF1_F24
720274	cg05314331	-3.72919838891667e-06	SLAMF1_F24
720275	cg09931365	-8.86727528215758e-07	SLAMF1_F24
720276	cg08025786	-1.55986088336004e-06	SLAMF1_F24
720277	cg16901141	-5.11048242313485e-07	SLAMF1_F24
720278	cg22413938	2.18754742060503e-06	SLAMF1_F24
720279	cg10502156	-5.44799917140025e-07	SLAMF1_F24
720280	cg05396087	8.72559548437305e-07	SLAMF1_F24
720281	cg01423394	2.12747191924807e-06	SLAMF1_F24
720282	cg09204255	-2.0418720208695e-06	SLAMF1_F24
720283	cg07304121	-1.26074120239135e-07	SLAMF1_F24
720284	cg03541179	2.41369531385878e-07	SLAMF1_F24
720285	cg22397329	5.08208631794174e-06	SLAMF1_F24
720286	cg04811924	3.89615645906937e-07	SLAMF1_F24
720287	cg12512476	-8.78084956899128e-07	SLAMF1_F24
720288	cg13761871	7.76751010814293e-06	SLAMF1_F24
720289	cg11365913	2.55983609283174e-06	SLAMF1_F24
720290	cg02626873	7.65352175663272e-07	SLAMF1_F24
720291	cg23020671	-7.05072507460635e-07	SLAMF1_F24
720292	cg11908131	-1.81553785476318e-06	SLAMF1_F24
720293	cg04305943	8.12080440463178e-07	SLAMF1_F24
720294	cg21219203	4.2764516284516e-07	SLAMF1_F24
720295	cg14740729	1.00552715612952e-05	SLAMF1_F24
720296	cg26377332	-3.75818227296602e-06	SLAMF1_F24
720297	cg27663642	4.21210601665287e-06	SLAMF1_F24
720298	cg26880806	1.42843206468578e-07	SLAMF1_F24
720299	cg24159435	-1.2506354422262e-06	SLAMF1_F24
720300	cg11206256	-1.23660640598397e-06	SLAMF1_F24
720301	cg04918389	1.34444520466722e-05	SLAMF1_F24
720302	cg06723888	3.99830497274899e-06	SLAMF1_F24
720303	cg10253103	-2.9036775093568e-06	SLAMF1_F24
720304	cg27073113	5.59275609767311e-06	SLAMF1_F24
720305	cg07642822	-5.21920603111476e-06	SLAMF1_F24
720306	cg27542224	3.59835029356145e-06	SLAMF1_F24
720307	cg00188327	-6.37211612618355e-07	SLAMF1_F24
720308	cg11173615	5.40312511839265e-06	SLAMF1_F24
720309	cg18934287	4.46566222085243e-06	SLAMF1_F24
720310	cg10089028	-1.00172820676322e-06	SLAMF1_F24
720311	cg20399252	3.22557711365864e-06	SLAMF1_F24
720312	cg15739118	2.86310364939641e-06	SLAMF1_F24
720313	cg18529840	-8.54501379088818e-06	SLAMF1_F24
720314	cg00470351	-2.37053478214946e-06	SLAMF1_F24
720315	cg09099395	-4.14830549128136e-06	SLAMF1_F24
720316	cg16672308	4.40142964907019e-06	SLAMF1_F24
720317	cg12528835	-8.39870898532794e-06	SLAMF1_F24
720318	cg14275127	7.7314544636065e-08	SLAMF1_F24
720319	cg25772378	-3.38828301948376e-06	SLAMF1_F24
720320	cg20929849	3.46971904441699e-06	SLAMF1_F24
720321	cg04779860	1.96258331616307e-06	SLAMF1_F24
720322	cg00742098	-7.22390635193894e-06	SLAMF1_F24
720323	cg08346795	-3.20947161642021e-06	SLAMF1_F24
720324	cg00499139	1.57766086495492e-07	SLAMF1_F24
720325	cg22989033	3.6589805260233e-07	SLAMF1_F24
720326	cg14688905	8.98094475392693e-06	SLAMF1_F24
720327	cg12994505	1.03822362352393e-05	SLAMF1_F24
720328	cg13710086	-2.45622863647429e-06	SLAMF1_F24
720329	cg15268182	2.30850200217362e-06	SLAMF1_F24
720330	cg16845136	-1.54393360621055e-06	SLAMF1_F24
720331	cg03797285	-1.4535208327026e-06	SLAMF1_F24
720332	cg10675903	2.37770191750907e-06	SLAMF1_F24
720333	cg15547672	2.27064628695365e-06	SLAMF1_F24
720334	cg27575495	1.13383092126168e-06	SLAMF1_F24
720335	cg04914600	1.45759439036986e-06	SLAMF1_F24
720336	cg13898457	3.05679520541935e-06	SLAMF1_F24
720337	cg17501987	-1.03200191277228e-05	SLAMF1_F24
720338	cg05986956	1.38815100774643e-06	SLAMF1_F24
720339	cg13514907	-3.38166578713995e-07	SLAMF1_F24
720340	cg09033131	-2.95331208113204e-07	SLAMF1_F24
720341	cg16748709	-3.73785970788557e-07	SLAMF1_F24
720342	cg20325092	6.98727099281724e-07	SLAMF1_F24
720343	cg24351460	6.139465560576e-07	SLAMF1_F24
720344	cg12646596	2.27094725398543e-06	SLAMF1_F24
720345	cg07688460	-3.41215984130375e-07	SLAMF1_F24
720346	cg09220123	-3.25461759843714e-06	SLAMF1_F24
720347	cg02969578	-1.79730909236689e-06	SLAMF1_F24
720348	cg27257650	-5.78373945323458e-08	SLAMF1_F24
720349	cg03221776	4.32998116107815e-07	SLAMF1_F24
720350	cg00114569	-4.28331991035672e-06	SLAMF1_F24
720351	cg02190175	3.76795173569065e-07	SLAMF1_F24
720352	cg27476623	7.28112842197881e-06	SLAMF1_F24
720353	cg06815308	1.84913510210485e-07	SLAMF1_F24
720354	cg11342941	7.33825965760707e-06	SLAMF1_F24
720355	cg05890804	-9.19856911791511e-06	SLAMF1_F24
720356	cg08434762	3.01144252652747e-06	SLAMF1_F24
720357	cg02071276	1.61490298937484e-06	SLAMF1_F24
720358	cg14591655	7.34500291258326e-06	SLAMF1_F24
720359	cg25153340	4.30532788093379e-07	SLAMF1_F24
720360	cg05645755	-4.33610821531725e-07	SLAMF1_F24
720361	cg09708165	1.25435845204125e-06	SLAMF1_F24
720362	cg23671297	-5.37257562404436e-07	SLAMF1_F24
720363	cg02885007	1.95467354251738e-06	SLAMF1_F24
720364	cg08134680	3.76390247741385e-06	SLAMF1_F24
720365	cg27064367	2.04607130646096e-06	SLAMF1_F24
720366	cg12476912	3.88924723895909e-06	SLAMF1_F24
720367	cg20203628	-1.07103071789557e-06	SLAMF1_F24
720368	cg08572214	9.25689038060622e-06	SLAMF1_F24
720369	cg10778271	-3.54882338240152e-07	SLAMF1_F24
720370	cg13744411	-4.94671212675974e-06	SLAMF1_F24
720371	cg01306579	2.16603156676572e-06	SLAMF1_F24
720372	cg05433258	-1.48169857821898e-07	SLAMF1_F24
720373	cg12030294	1.23833639452165e-06	SLAMF1_F24
720374	cg08109808	1.12226333140593e-06	SLAMF1_F24
720375	cg15245709	-2.18622990209279e-06	SLAMF1_F24
720376	cg09497825	-1.82474195580886e-07	SLAMF1_F24
720377	cg19010166	-5.53287627141731e-06	SLAMF1_F24
720378	cg25673948	-2.03951697242444e-06	SLAMF1_F24
720379	cg12944045	-1.82967452620428e-06	SLAMF1_F24
720380	cg03295083	2.35057632801793e-06	SLAMF1_F24
720381	cg12748635	4.73001376265111e-07	SLAMF1_F24
720382	cg13708055	-1.76442579230824e-06	SLAMF1_F24
720383	cg25453957	-4.40275263709973e-06	SLAMF1_F24
720384	cg04566106	2.81982040608173e-06	SLAMF1_F24
720385	cg15390365	-1.43129591473421e-07	SLAMF1_F24
720386	cg01527805	-1.81685961687618e-06	SLAMF1_F24
720387	cg07248162	6.26673227227807e-06	SLAMF1_F24
720388	cg16007753	-2.56188216040245e-06	SLAMF1_F24
720389	cg00855262	6.04057387953107e-06	SLAMF1_F24
720390	cg20863668	1.71258830762029e-06	SLAMF1_F24
720391	cg01660034	-1.31698678695151e-06	SLAMF1_F24
720392	cg07921625	1.84730046866027e-06	SLAMF1_F24
720393	cg27034177	-3.07062144367414e-07	SLAMF1_F24
720394	cg06648156	6.73474202263365e-08	SLAMF1_F24
720395	ch.5.252072R	1.88947573773913e-07	SLAMF1_F24
720396	cg02190386	-6.40150870979321e-07	SLAMF1_F24
720397	cg19617897	-3.07136955817889e-06	SLAMF1_F24
720398	cg09994756	-1.98329603975191e-06	SLAMF1_F24
720399	cg25795096	2.16931247861354e-06	SLAMF1_F24
720400	cg01350081	-1.3583352969499e-06	SLAMF1_F24
720401	cg19244428	-1.99287484429427e-06	SLAMF1_F24
720402	cg08804597	-2.16472122376212e-06	SLAMF1_F24
720403	cg07025064	1.67277748619851e-06	SLAMF1_F24
720404	cg26114571	2.30122827279465e-07	SLAMF1_F24
720405	cg06034933	8.92758637991831e-07	SLAMF1_F24
720406	cg09796908	-3.25705538451127e-08	SLAMF1_F24
720407	cg03037393	-5.09257858277068e-07	SLAMF1_F24
720408	cg04514626	-3.10380460928593e-07	SLAMF1_F24
720409	cg08896690	2.73510975214077e-07	SLAMF1_F24
720410	cg27531587	4.5639908709079e-06	SLAMF1_F24
720411	cg21433125	3.22775599926307e-06	SLAMF1_F24
720412	cg13117173	5.87657097484553e-07	SLAMF1_F24
720413	cg11363877	1.95121015263672e-07	SLAMF1_F24
720414	cg15316150	1.51042430851301e-06	SLAMF1_F24
720415	cg16404047	7.84312877973541e-07	SLAMF1_F24
720416	cg19716264	2.0084681267979e-06	SLAMF1_F24
720417	cg20843830	1.01869923564194e-07	SLAMF1_F24
720418	cg11083807	3.37922789278954e-06	SLAMF1_F24
720419	cg07204969	-7.98694333465822e-06	SLAMF1_F24
720420	cg15943351	2.7925620522762e-06	SLAMF1_F24
720421	cg18371506	1.08150506799985e-06	SLAMF1_F24
720422	cg09516237	7.54432442424465e-06	SLAMF1_F24
720423	cg17607620	8.1745380257304e-07	SLAMF1_F24
720424	cg22010743	2.29420668750389e-07	SLAMF1_F24
720425	cg27636676	-3.59099677821579e-06	SLAMF1_F24
720426	cg05533124	8.56369849407604e-07	SLAMF1_F24
720427	cg23930673	-2.19155333850852e-06	SLAMF1_F24
720428	cg17900288	-5.3683190175307e-06	SLAMF1_F24
720429	cg11255010	4.79941698775554e-07	SLAMF1_F24
720430	cg07964006	-5.25399088068358e-07	SLAMF1_F24
720431	cg26366480	-6.06693934056394e-07	SLAMF1_F24
720432	cg07111868	4.06703482072498e-07	SLAMF1_F24
720433	cg26323922	4.46324851968058e-06	SLAMF1_F24
720434	cg21812923	-5.52958719638404e-06	SLAMF1_F24
720435	cg00491047	1.45706292589959e-05	SLAMF1_F24
720436	cg04803259	3.55265004419736e-06	SLAMF1_F24
720437	cg04377030	1.89154653850996e-06	SLAMF1_F24
720438	cg07532576	9.1690504733626e-07	SLAMF1_F24
720439	cg07376331	-1.35978536983752e-07	SLAMF1_F24
720440	cg12449931	-2.49045518160857e-06	SLAMF1_F24
720441	cg08500138	-1.65302178566335e-06	SLAMF1_F24
720442	cg01625025	-2.39214460042046e-06	SLAMF1_F24
720443	cg04095995	-4.65067489011208e-06	SLAMF1_F24
720444	cg20533553	4.99669151606614e-07	SLAMF1_F24
720445	cg09535578	-8.45046734002074e-07	SLAMF1_F24
720446	cg10601939	-6.42413205495835e-08	SLAMF1_F24
720447	cg21773188	-6.89666514177866e-06	SLAMF1_F24
720448	cg16116080	2.68797867028618e-06	SLAMF1_F24
720449	cg08792630	-4.70311758869547e-06	SLAMF1_F24
720450	cg17697611	-4.94963955598143e-06	SLAMF1_F24
720451	cg00411203	4.81377823566306e-06	SLAMF1_F24
720452	cg22998171	1.34623412308615e-06	SLAMF1_F24
720453	cg02751993	-3.41894146576928e-06	SLAMF1_F24
720454	cg22085937	-5.19012311271664e-06	SLAMF1_F24
720455	cg04740454	-1.73588964695879e-06	SLAMF1_F24
720456	cg03993166	-2.31215041438503e-07	SLAMF1_F24
720457	cg17294198	4.39492011552141e-06	SLAMF1_F24
720458	cg16546175	-9.71757342538606e-07	SLAMF1_F24
720459	cg04096039	-4.50757666871304e-06	SLAMF1_F24
720460	cg02343652	1.75121550360666e-06	SLAMF1_F24
720461	cg04546993	5.82601352137338e-07	SLAMF1_F24
720462	cg26457899	1.37047099531368e-06	SLAMF1_F24
720463	cg14173442	-7.21340277978214e-07	SLAMF1_F24
720464	cg08409604	4.54332373722248e-06	SLAMF1_F24
720465	cg20701996	-2.78032991287044e-06	SLAMF1_F24
720466	cg15653945	2.76730906925885e-07	SLAMF1_F24
720467	cg22705268	-5.83071925708975e-07	SLAMF1_F24
720468	cg21827265	-2.54385053770718e-06	SLAMF1_F24
720469	cg18936075	1.74423956540333e-06	SLAMF1_F24
720470	cg24578493	-4.62169170938144e-07	SLAMF1_F24
720471	cg09769218	-3.86730545783904e-06	SLAMF1_F24
720472	cg04023483	-3.15697007252857e-07	SLAMF1_F24
720473	cg00443516	4.98536936819828e-06	SLAMF1_F24
720474	cg13418913	9.51977581732216e-07	SLAMF1_F24
720475	cg00930125	2.82537091154777e-06	SLAMF1_F24
720476	cg18317538	1.2446775119865e-06	SLAMF1_F24
720477	cg21451623	6.03617157754955e-06	SLAMF1_F24
720478	cg09319649	3.5844129692615e-06	SLAMF1_F24
720479	cg22521696	1.33373828825574e-07	SLAMF1_F24
720480	cg27287586	-2.25840424652998e-07	SLAMF1_F24
720481	cg08151682	1.94648648828072e-06	SLAMF1_F24
720482	cg08003225	-4.74124068998356e-06	SLAMF1_F24
720483	cg03155896	2.22479594713019e-06	SLAMF1_F24
720484	cg26722417	2.40421135113532e-06	SLAMF1_F24
720485	cg24848339	-6.28838955097794e-07	SLAMF1_F24
720486	cg00158719	8.01796750375726e-07	SLAMF1_F24
720487	cg05321174	-2.04087314241355e-06	SLAMF1_F24
720488	cg17938476	4.40086298460215e-07	SLAMF1_F24
720489	cg02983613	6.46926477320978e-08	SLAMF1_F24
720490	cg13437307	-2.00450997408066e-06	SLAMF1_F24
720491	cg13026772	-4.59810061346843e-06	SLAMF1_F24
720492	cg23921304	3.28060812360139e-06	SLAMF1_F24
720493	cg05712295	1.45083996525412e-06	SLAMF1_F24
720494	cg26916006	1.3271224401739e-06	SLAMF1_F24
720495	cg06979587	7.93221139515914e-07	SLAMF1_F24
720496	cg07447517	1.26544995529334e-07	SLAMF1_F24
720497	cg19221395	6.1371832203886e-07	SLAMF1_F24
720498	cg21280502	-6.520860408672e-07	SLAMF1_F24
720499	cg06376507	2.86086304718369e-06	SLAMF1_F24
720500	cg00796164	1.3531835166467e-06	SLAMF1_F24
720501	cg00620234	-9.64083015766411e-07	SLAMF1_F24
720502	cg09479015	-1.24743439601809e-06	SLAMF1_F24
720503	cg14173147	5.77219747406832e-07	SLAMF1_F24
720504	cg01934709	-2.11903024316707e-06	SLAMF1_F24
720505	cg16129777	2.03133218530802e-06	SLAMF1_F24
720506	cg27232607	-2.94945076751352e-06	SLAMF1_F24
720507	cg27403470	3.29527205417951e-06	SLAMF1_F24
720508	cg25276149	-1.10508332045673e-06	SLAMF1_F24
720509	cg19233761	-3.49433729915749e-06	SLAMF1_F24
720510	cg20849127	1.01864343024696e-06	SLAMF1_F24
720511	cg04296351	-9.72440150593384e-08	SLAMF1_F24
720512	cg02354658	2.17016309541615e-06	SLAMF1_F24
720513	cg04035253	-3.62097671393738e-06	SLAMF1_F24
720514	cg02411786	3.40870496480945e-06	SLAMF1_F24
720515	cg26269286	-5.89816811772972e-06	SLAMF1_F24
720516	cg08217545	-4.08197597807704e-06	SLAMF1_F24
720517	cg18248173	3.31379960831817e-06	SLAMF1_F24
720518	cg08530368	2.70081025161593e-06	SLAMF1_F24
720519	cg22669854	4.41242011245711e-06	SLAMF1_F24
720520	cg26777836	1.03309680289465e-06	SLAMF1_F24
720521	cg02343604	3.66216897409851e-06	SLAMF1_F24
720522	cg24407260	-2.31040702707896e-06	SLAMF1_F24
720523	cg24295032	-4.12668735014253e-07	SLAMF1_F24
720524	cg27338793	-3.73716720080127e-06	SLAMF1_F24
720525	cg26232678	8.80715185282757e-06	SLAMF1_F24
720526	cg04270048	1.7842795242583e-06	SLAMF1_F24
720527	cg26379120	5.00479370114305e-06	SLAMF1_F24
720528	cg08857095	-2.2206432010554e-06	SLAMF1_F24
720529	cg11044823	1.56706101865318e-06	SLAMF1_F24
720530	cg07842452	4.98380924111814e-06	SLAMF1_F24
720531	cg09082940	6.57603230122436e-06	SLAMF1_F24
720532	cg11803027	-7.26320962442245e-06	SLAMF1_F24
720533	cg08437786	-1.02748699359054e-06	SLAMF1_F24
720534	cg06492545	-1.89037887688793e-07	SLAMF1_F24
720535	cg09100271	-2.57620647762304e-06	SLAMF1_F24
720536	cg02652597	1.33641204947969e-06	SLAMF1_F24
720537	cg02786951	6.35499633440325e-07	SLAMF1_F24
720538	cg02890896	2.45882621948805e-06	SLAMF1_F24
720539	cg23214205	-4.35629014307972e-06	SLAMF1_F24
720540	cg27325404	-3.99975195002455e-06	SLAMF1_F24
720541	cg08812689	4.58386316075441e-07	SLAMF1_F24
720542	cg14584051	-4.59922713201013e-06	SLAMF1_F24
720543	cg16440607	-1.79318751429768e-06	SLAMF1_F24
720544	cg05947727	-2.09040484249056e-07	SLAMF1_F24
720545	cg12360666	-1.25493248680948e-06	SLAMF1_F24
720546	cg09734113	1.25609960768738e-05	SLAMF1_F24
720547	cg16064125	7.57669615815938e-06	SLAMF1_F24
720548	cg15865484	6.05971562961946e-06	SLAMF1_F24
720549	cg16283179	-1.085158855961e-06	SLAMF1_F24
720550	cg04092768	4.8387877096571e-08	SLAMF1_F24
720551	cg11212511	1.47854771558433e-06	SLAMF1_F24
720552	cg03326188	-1.68242356632533e-06	SLAMF1_F24
720553	cg11960961	6.83591687191526e-07	SLAMF1_F24
720554	cg00297721	-1.24696977964588e-06	SLAMF1_F24
720555	cg01374372	-1.42798594095909e-06	SLAMF1_F24
720556	cg02797642	-3.22958327013516e-06	SLAMF1_F24
720557	cg05619158	1.71415375344771e-06	SLAMF1_F24
720558	cg01878308	-2.32169449443909e-07	SLAMF1_F24
720559	cg20261682	3.15158542611302e-06	SLAMF1_F24
720560	cg05002602	2.03300198382624e-06	SLAMF1_F24
720561	cg00524814	1.36951923328458e-06	SLAMF1_F24
720562	cg14416664	1.1809345682846e-06	SLAMF1_F24
720563	cg06766980	2.24429935018206e-06	SLAMF1_F24
720564	cg03090621	5.40798050981068e-07	SLAMF1_F24
720565	cg22077917	-1.75264653817203e-07	SLAMF1_F24
720566	cg00288746	3.52736528469671e-06	SLAMF1_F24
720567	cg25922163	-5.81333345488876e-06	SLAMF1_F24
720568	cg04718185	-2.49963763603616e-06	SLAMF1_F24
720569	cg23936361	4.15681023456197e-06	SLAMF1_F24
720570	cg27326481	-1.54877897680164e-06	SLAMF1_F24
720571	cg13542542	2.60108941729416e-06	SLAMF1_F24
720572	cg11306065	5.62209265344744e-06	SLAMF1_F24
720573	cg02954284	-2.92976359203313e-06	SLAMF1_F24
720574	cg19363856	-2.65859736100233e-06	SLAMF1_F24
720575	cg05967596	-1.35813654276623e-06	SLAMF1_F24
720576	cg15486101	-3.21401288337196e-06	SLAMF1_F24
720577	cg13177921	5.59020550407398e-06	SLAMF1_F24
720578	cg14133539	-2.37917027305523e-06	SLAMF1_F24
720579	cg11572979	-2.49659471804267e-06	SLAMF1_F24
720580	cg12620461	-4.34307932805562e-06	SLAMF1_F24
720581	cg27546065	-6.98054853973065e-07	SLAMF1_F24
720582	cg02812482	2.62178713570188e-06	SLAMF1_F24
720583	cg20639908	2.33168805926067e-06	SLAMF1_F24
720584	cg01224107	8.37428797701027e-07	SLAMF1_F24
720585	cg12605168	7.90681328407644e-06	SLAMF1_F24
720586	cg05126147	-5.54162761789197e-08	SLAMF1_F24
720587	cg13077174	2.85045526310207e-06	SLAMF1_F24
720588	cg22378924	-2.18263573736058e-06	SLAMF1_F24
720589	cg02470080	4.18054865146378e-06	SLAMF1_F24
720590	cg16774375	-3.85509735025496e-06	SLAMF1_F24
720591	cg15489932	-6.65568834027252e-07	SLAMF1_F24
720592	cg25086596	-4.19815855009609e-07	SLAMF1_F24
720593	cg12100881	-5.34050549225809e-07	SLAMF1_F24
720594	cg04306172	7.56286165143453e-08	SLAMF1_F24
720595	cg00515408	-2.38908513663739e-06	SLAMF1_F24
720596	cg17966884	4.07439690897967e-06	SLAMF1_F24
720597	cg25764120	4.37847412964517e-06	SLAMF1_F24
720598	cg03558606	3.18797113785441e-06	SLAMF1_F24
720599	cg22626335	-1.04884104398673e-05	SLAMF1_F24
720600	cg08300793	-2.02080488623945e-07	SLAMF1_F24
720601	cg03274812	3.07144936084364e-06	SLAMF1_F24
720602	cg02420880	-1.40015814443236e-06	SLAMF1_F24
720603	cg03977836	-1.14134427077695e-06	SLAMF1_F24
720604	cg16401290	-7.90813909135731e-08	SLAMF1_F24
720605	cg04141459	3.47570432502913e-07	SLAMF1_F24
720606	cg08413366	-2.94020550862657e-07	SLAMF1_F24
720607	cg03576787	-4.2411470398662e-07	SLAMF1_F24
720608	cg16799998	-1.43361327271196e-07	SLAMF1_F24
720609	cg14968378	-1.14269195256445e-07	SLAMF1_F24
720610	cg19331215	-1.94330593107256e-06	SLAMF1_F24
720611	cg02715239	-5.7156896491026e-07	SLAMF1_F24
720612	cg14005172	5.23702402573756e-06	SLAMF1_F24
720613	cg01547400	-1.00135441257931e-06	SLAMF1_F24
720614	cg20642413	-5.31243785779232e-07	SLAMF1_F24
720615	cg21489445	-3.91640083011882e-06	SLAMF1_F24
720616	cg20808893	-6.251661393983e-07	SLAMF1_F24
720617	cg15588941	-6.11056474968467e-06	SLAMF1_F24
720618	cg09974965	-2.34023663369264e-06	SLAMF1_F24
720619	cg15457598	1.18684878162947e-06	SLAMF1_F24
720620	cg22584127	-2.61134829309638e-06	SLAMF1_F24
720621	cg17748167	-1.06584273881582e-07	SLAMF1_F24
720622	cg02955490	-5.04574297367256e-06	SLAMF1_F24
720623	cg26952381	-6.87814516771764e-07	SLAMF1_F24
720624	cg24733553	-1.40502232986645e-06	SLAMF1_F24
720625	cg06611874	6.78269083625871e-07	SLAMF1_F24
720626	cg05335492	3.62186444056068e-07	SLAMF1_F24
720627	cg19615929	2.03085664294293e-06	SLAMF1_F24
720628	cg24248505	-6.84601346629606e-06	SLAMF1_F24
720629	cg12041245	-1.40709298675382e-06	SLAMF1_F24
720630	cg01756799	-1.01303481071866e-06	SLAMF1_F24
720631	cg06813382	-3.08821182976243e-06	SLAMF1_F24
720632	cg18952906	5.66464427182419e-06	SLAMF1_F24
720633	cg21063332	-2.03735933655024e-06	SLAMF1_F24
720634	cg11631450	5.14561925667845e-06	SLAMF1_F24
720635	cg27079832	1.09163110300331e-06	SLAMF1_F24
720636	cg03946667	5.01294906282628e-07	SLAMF1_F24
720637	cg27347153	-5.37267728012381e-06	SLAMF1_F24
720638	cg04607174	-1.37902135617352e-06	SLAMF1_F24
720639	cg17758575	1.12318886824443e-06	SLAMF1_F24
720640	cg12044210	-2.85875030784869e-06	SLAMF1_F24
720641	cg15100012	-6.89589787207544e-06	SLAMF1_F24
720642	cg04442834	-1.0965300022263e-06	SLAMF1_F24
720643	cg23178809	-5.09737757371986e-06	SLAMF1_F24
720644	cg15431948	5.68040964268211e-06	SLAMF1_F24
720645	cg10148343	-9.23788340573556e-07	SLAMF1_F24
720646	cg19902483	2.107537484783e-06	SLAMF1_F24
720647	cg01125676	-3.41593981884884e-07	SLAMF1_F24
720648	cg11121935	-5.9845595132981e-06	SLAMF1_F24
720649	cg25367691	-2.02748604294815e-08	SLAMF1_F24
720650	cg25857710	2.30038806896502e-07	SLAMF1_F24
720651	cg15303237	-1.09734086398497e-06	SLAMF1_F24
720652	cg10966139	4.89646521827777e-06	SLAMF1_F24
720653	cg01736278	-5.34240696154716e-06	SLAMF1_F24
720654	cg07076326	5.54562447604808e-06	SLAMF1_F24
720655	cg26963892	-1.8145988232699e-07	SLAMF1_F24
720656	cg00967201	-7.76399424241627e-07	SLAMF1_F24
720657	cg17172683	2.65287135935223e-06	SLAMF1_F24
720658	cg11727592	2.51300714680431e-07	SLAMF1_F24
720659	cg09371890	-9.26270323108285e-07	SLAMF1_F24
720660	cg07715663	5.172041312077e-06	SLAMF1_F24
720661	cg13585269	-7.36260500390953e-07	SLAMF1_F24
720662	cg02618140	4.78678116184496e-07	SLAMF1_F24
720663	cg14361001	3.46668230461581e-06	SLAMF1_F24
720664	cg10548708	2.63747034496901e-06	SLAMF1_F24
720665	cg26469059	-1.95245677120423e-06	SLAMF1_F24
720666	cg04913071	-7.66452783014716e-07	SLAMF1_F24
720667	cg21943216	7.31647579657814e-07	SLAMF1_F24
720668	cg18143863	7.31467116204772e-08	SLAMF1_F24
720669	cg17685004	3.71311284589119e-08	SLAMF1_F24
720670	cg23010452	-1.30880528601851e-06	SLAMF1_F24
720671	cg21653913	5.04059632401159e-06	SLAMF1_F24
720672	cg19601666	4.24012481900072e-06	SLAMF1_F24
720673	cg25581330	7.10088611529068e-07	SLAMF1_F24
720674	cg14083651	3.48270105173542e-06	SLAMF1_F24
720675	cg13427058	-1.76042713035716e-06	SLAMF1_F24
720676	cg12155732	4.53470837284374e-07	SLAMF1_F24
720677	cg24351262	8.88228456985132e-07	SLAMF1_F24
720678	cg20845599	6.49120889474977e-07	SLAMF1_F24
720679	cg05720733	3.64478851635611e-07	SLAMF1_F24
720680	cg10983398	9.87131190915856e-06	SLAMF1_F24
720681	cg09369262	1.43751169672797e-06	SLAMF1_F24
720682	cg24022206	1.14347089136698e-06	SLAMF1_F24
720683	cg11277087	1.96909728867318e-06	SLAMF1_F24
720684	cg16556012	2.05765118689696e-06	SLAMF1_F24
720685	cg22100547	-3.26578949666713e-06	SLAMF1_F24
720686	cg04692023	4.24942613940647e-06	SLAMF1_F24
720687	cg24799341	-3.26005561461225e-06	SLAMF1_F24
720688	cg00838532	-3.57621880892168e-06	SLAMF1_F24
720689	cg10929921	-1.27838251555231e-06	SLAMF1_F24
720690	cg13048050	6.49036096508478e-07	SLAMF1_F24
720691	cg10302941	-9.18103150144956e-07	SLAMF1_F24
720692	cg01519195	-1.54880772017337e-06	SLAMF1_F24
720693	cg10099900	-3.4070163659714e-06	SLAMF1_F24
720694	cg11839940	-8.79895292248183e-06	SLAMF1_F24
720695	cg15573879	9.84139524611306e-07	SLAMF1_F24
720696	cg20371437	9.75765689944746e-07	SLAMF1_F24
720697	cg15173401	-5.73444889425361e-06	SLAMF1_F24
720698	cg19456419	9.84510775176076e-08	SLAMF1_F24
720699	cg19161208	3.56071666930712e-07	SLAMF1_F24
720700	cg02536545	2.80633547101356e-06	SLAMF1_F24
720701	cg03905718	4.2639098245137e-06	SLAMF1_F24
720702	cg18588454	3.38706929919726e-06	SLAMF1_F24
720703	cg18007122	-9.1569583549873e-07	SLAMF1_F24
720704	cg20917554	-4.28613853808786e-07	SLAMF1_F24
720705	cg21828378	-4.70393440328449e-07	SLAMF1_F24
720706	cg09128350	-4.08609233517397e-06	SLAMF1_F24
720707	cg22488253	-3.46466252943485e-07	SLAMF1_F24
720708	cg01794426	9.83219029352139e-06	SLAMF1_F24
720709	cg18330281	9.38559261625952e-06	SLAMF1_F24
720710	cg18943588	3.56064828918101e-06	SLAMF1_F24
720711	cg24851513	2.30327369843446e-06	SLAMF1_F24
720712	cg25232770	1.03100141085915e-07	SLAMF1_F24
720713	cg20695433	2.76692567609756e-06	SLAMF1_F24
720714	cg15825027	-2.33330575373868e-06	SLAMF1_F24
720715	cg19708201	-9.52391449684838e-08	SLAMF1_F24
720716	cg25885642	-1.67012936482673e-07	SLAMF1_F24
720717	cg00341072	8.44581548484782e-07	SLAMF1_F24
720718	cg02987388	4.65638048650573e-08	SLAMF1_F24
720719	cg05740283	2.43376858338415e-06	SLAMF1_F24
720720	cg10222359	-1.5870110620002e-06	SLAMF1_F24
720721	cg04177662	1.30152388211784e-06	SLAMF1_F24
720722	cg17372220	2.24490170241924e-06	SLAMF1_F24
720723	cg14883569	-1.26094397698014e-06	SLAMF1_F24
720724	cg12401158	-1.52189129028825e-06	SLAMF1_F24
720725	cg21054248	-5.71178179322099e-08	SLAMF1_F24
720726	cg09874467	-2.96538080128441e-07	SLAMF1_F24
720727	cg20129152	-4.64286344236581e-07	SLAMF1_F24
720728	cg01054590	-2.75128209565238e-06	SLAMF1_F24
720729	cg24055792	-3.42563780041921e-08	SLAMF1_F24
720730	cg23264236	2.57061059297005e-06	SLAMF1_F24
720731	cg12457273	4.25144378617863e-07	SLAMF1_F24
720732	cg12911763	8.22850390758248e-07	SLAMF1_F24
720733	cg05315796	-3.17041249029882e-06	SLAMF1_F24
720734	cg03073914	2.72272115855333e-06	SLAMF1_F24
720735	cg18543871	-2.71685932834726e-06	SLAMF1_F24
720736	cg19796558	3.35067534060377e-06	SLAMF1_F24
720737	cg26692097	-1.21650785826361e-06	SLAMF1_F24
720738	cg09456758	2.19060943404125e-06	SLAMF1_F24
720739	cg25372165	3.8167423404492e-06	SLAMF1_F24
720740	cg15674432	1.76599062236586e-06	SLAMF1_F24
720741	cg16846518	-3.41412742823219e-06	SLAMF1_F24
720742	cg18152164	3.83173414222233e-07	SLAMF1_F24
720743	cg11070651	-4.62548754358837e-07	SLAMF1_F24
720744	cg10584828	3.38764369909388e-06	SLAMF1_F24
720745	cg06313468	-4.41892707879197e-06	SLAMF1_F24
720746	cg05474697	-1.08976568910534e-07	SLAMF1_F24
720747	cg08645180	-7.12135510131488e-06	SLAMF1_F24
720748	cg05266781	2.68729500337355e-06	SLAMF1_F24
720749	cg27406664	-1.9583407726695e-06	SLAMF1_F24
720750	cg07056962	-4.58229742694773e-06	SLAMF1_F24
720751	cg06523752	-3.91159436825114e-07	SLAMF1_F24
720752	cg27000413	6.61405118155183e-06	SLAMF1_F24
720753	cg26052194	7.60005822479528e-07	SLAMF1_F24
720754	cg13859452	1.4232306321513e-06	SLAMF1_F24
720755	cg02915015	3.51864617748955e-07	SLAMF1_F24
720756	cg00814597	-4.21697683429736e-07	SLAMF1_F24
720757	cg26490920	-7.34653274921622e-06	SLAMF1_F24
720758	cg09831577	5.61435944043163e-07	SLAMF1_F24
720759	cg20706196	3.55130388100505e-06	SLAMF1_F24
720760	cg08610772	1.65471672739734e-06	SLAMF1_F24
720761	cg07017331	-6.47207243652771e-06	SLAMF1_F24
720762	cg16810969	2.83955490876196e-08	SLAMF1_F24
720763	cg19813971	-2.75471158709746e-08	SLAMF1_F24
720764	cg20683151	-8.06590565209692e-07	SLAMF1_F24
720765	cg18441165	5.90785096113656e-07	SLAMF1_F24
720766	cg01275685	3.05095002261136e-06	SLAMF1_F24
720767	cg02802179	-7.0647189259016e-07	SLAMF1_F24
720768	cg19628343	-5.9119392692022e-06	SLAMF1_F24
720769	cg06639332	7.48382974763647e-07	SLAMF1_F24
720770	cg17982565	-5.58609925715132e-07	SLAMF1_F24
720771	cg21562867	-7.09592243713316e-06	SLAMF1_F24
720772	cg21442583	-9.29661221078415e-07	SLAMF1_F24
720773	cg05442902	2.10881560213539e-08	SLAMF1_F24
720774	cg00637688	9.3658873870872e-07	SLAMF1_F24
720775	cg26843444	3.23566440634487e-06	SLAMF1_F24
720776	cg16603713	1.77430440862795e-08	SLAMF1_F24
720777	cg03984009	-4.94457722934246e-06	SLAMF1_F24
720778	cg16399136	2.07422556605873e-07	SLAMF1_F24
720779	cg13680731	4.50881819882612e-06	SLAMF1_F24
720780	cg09444023	-1.43647603363178e-07	SLAMF1_F24
720781	cg04262428	-9.87550048478703e-07	SLAMF1_F24
720782	cg26705688	6.11675109474785e-07	SLAMF1_F24
720783	cg27581373	4.09553163382185e-06	SLAMF1_F24
720784	cg02226939	2.71240262340956e-06	SLAMF1_F24
720785	cg06156059	-5.69490058855701e-06	SLAMF1_F24
720786	cg10916967	1.81663224776918e-07	SLAMF1_F24
720787	cg12322445	1.7011365320782e-07	SLAMF1_F24
720788	cg06065802	2.78440354644599e-06	SLAMF1_F24
720789	cg16665383	-1.03785583608055e-06	SLAMF1_F24
720790	cg13898548	-8.58397638606124e-08	SLAMF1_F24
720791	cg06363569	-1.10311685363288e-06	SLAMF1_F24
720792	cg07025874	-9.65113929701933e-07	SLAMF1_F24
720793	cg05873349	9.58459613548452e-06	SLAMF1_F24
720794	cg03771739	-2.3612546975508e-06	SLAMF1_F24
720795	cg22372146	3.13161479699666e-06	SLAMF1_F24
720796	cg19928050	-8.77376240351775e-06	SLAMF1_F24
720797	cg26060817	1.68715840647454e-06	SLAMF1_F24
720798	cg16103203	-6.06126489476087e-06	SLAMF1_F24
720799	cg26522612	2.57043340429771e-06	SLAMF1_F24
720800	cg24312792	-2.22539050650701e-07	SLAMF1_F24
720801	cg05406868	5.50292491821101e-07	SLAMF1_F24
720802	cg14074328	3.49790958866541e-07	SLAMF1_F24
720803	cg24299389	6.20241527711366e-08	SLAMF1_F24
720804	cg24369856	6.12221401181854e-08	SLAMF1_F24
720805	cg12675870	-2.93087734217635e-07	SLAMF1_F24
720806	cg15181893	-3.94669953088824e-06	SLAMF1_F24
720807	cg04275362	-2.60537776601727e-06	SLAMF1_F24
720808	cg12255274	-3.78431530069024e-06	SLAMF1_F24
720809	cg14567495	-3.94390645051361e-08	SLAMF1_F24
720810	cg15080939	9.16903774912242e-07	SLAMF1_F24
720811	cg10983938	1.84030468270846e-06	SLAMF1_F24
720812	cg24649967	-1.60260453220079e-06	SLAMF1_F24
720813	cg04148095	1.0524812613668e-06	SLAMF1_F24
720814	cg08888902	4.30805351335232e-07	SLAMF1_F24
720815	cg18434353	1.1981689994971e-06	SLAMF1_F24
720816	cg03618211	-1.93345339516746e-06	SLAMF1_F24
720817	cg05387362	1.06245205398929e-05	SLAMF1_F24
720818	cg08276054	3.4580837475621e-06	SLAMF1_F24
720819	cg17958223	-7.30421450158999e-07	SLAMF1_F24
720820	cg05377594	-7.64375031241852e-06	SLAMF1_F24
720821	cg02404995	9.56749945001721e-07	SLAMF1_F24
720822	cg13802605	-2.06729200669267e-06	SLAMF1_F24
720823	cg14269189	3.49636241603514e-06	SLAMF1_F24
720824	cg02641469	-1.94070411503896e-06	SLAMF1_F24
720825	cg04244307	-1.85733183489523e-06	SLAMF1_F24
720826	cg23204398	-8.05308441389427e-07	SLAMF1_F24
720827	cg02190350	4.00030215075369e-07	SLAMF1_F24
720828	cg18977641	-5.05197974459759e-07	SLAMF1_F24
720829	cg25790391	5.9220129333685e-07	SLAMF1_F24
720830	cg01198004	1.20829569666773e-06	SLAMF1_F24
720831	cg23280612	-3.05108837678241e-07	SLAMF1_F24
720832	cg26803216	-1.05041122949708e-06	SLAMF1_F24
720833	cg18075073	3.18702889107735e-08	SLAMF1_F24
720834	cg26714388	1.32935960080107e-06	SLAMF1_F24
720835	cg11937768	2.87865847980355e-06	SLAMF1_F24
720836	cg09506797	-2.89734673771474e-06	SLAMF1_F24
720837	cg16425489	1.60341968543258e-06	SLAMF1_F24
720838	cg14855150	-2.07367454505788e-06	SLAMF1_F24
720839	cg06016151	4.47730790742832e-06	SLAMF1_F24
720840	cg20861710	-2.03013754809487e-07	SLAMF1_F24
720841	cg19262371	-3.24592643877091e-07	SLAMF1_F24
720842	cg18276511	-3.67132555476217e-06	SLAMF1_F24
720843	cg01214487	3.51080852585674e-06	SLAMF1_F24
720844	cg04051268	8.75988307380942e-07	SLAMF1_F24
720845	cg03856157	-6.04311512934398e-06	SLAMF1_F24
720846	cg18619300	6.05064123026188e-07	SLAMF1_F24
720847	cg26662727	-3.33647455169442e-07	SLAMF1_F24
720848	cg01598284	1.79369963412769e-06	SLAMF1_F24
720849	cg01359822	-6.62334997342914e-06	SLAMF1_F24
720850	cg07436789	4.83174904550163e-06	SLAMF1_F24
720851	cg16626547	2.21506648378417e-06	SLAMF1_F24
720852	cg12814529	-1.90348358154227e-06	SLAMF1_F24
720853	cg15264162	-9.87952551416393e-07	SLAMF1_F24
720854	cg03085088	-2.19536513952549e-06	SLAMF1_F24
720855	cg21779896	-3.39266894692498e-07	SLAMF1_F24
720856	cg23300257	-2.61246214642132e-06	SLAMF1_F24
720857	cg19505136	-1.34892460690354e-06	SLAMF1_F24
720858	cg14462067	1.1998384677892e-06	SLAMF1_F24
720859	cg06513217	5.77061897701727e-06	SLAMF1_F24
720860	cg04100684	-2.36488877570845e-06	SLAMF1_F24
720861	cg20313096	-1.39706099609518e-06	SLAMF1_F24
720862	cg09120749	-8.64372031936315e-07	SLAMF1_F24
720863	cg17081570	2.56806626113235e-07	SLAMF1_F24
720864	cg10161198	1.33166282462149e-05	SLAMF1_F24
720865	cg26522423	1.82278001425105e-06	SLAMF1_F24
720866	cg13688376	1.07633052425624e-05	SLAMF1_F24
720867	cg27327903	3.24978132492786e-06	SLAMF1_F24
720868	cg16242770	-2.57425039966293e-06	SLAMF1_F24
720869	cg15407971	2.58709282091237e-06	SLAMF1_F24
720870	cg10707786	8.86136025427846e-07	SLAMF1_F24
720871	cg26160945	-6.93013799915872e-06	SLAMF1_F24
720872	cg04646022	1.13546246124365e-06	SLAMF1_F24
720873	cg15354193	-3.3072018781506e-07	SLAMF1_F24
720874	cg12887832	4.21123091002841e-07	SLAMF1_F24
720875	cg07805050	-2.78331900907906e-07	SLAMF1_F24
720876	cg24974217	-5.52200254480456e-06	SLAMF1_F24
720877	cg27298662	3.11700281825409e-06	SLAMF1_F24
720878	cg07634902	4.51465077481758e-07	SLAMF1_F24
720879	cg13316430	-1.49715099330612e-06	SLAMF1_F24
720880	cg05772125	-3.646560940795e-06	SLAMF1_F24
720881	cg20066558	-5.63977593053374e-08	SLAMF1_F24
720882	cg26278370	2.87693690778151e-07	SLAMF1_F24
720883	cg04132906	-3.95030184218259e-06	SLAMF1_F24
720884	cg25385468	-2.01933979503638e-06	SLAMF1_F24
720885	cg06083423	-6.16194409774317e-06	SLAMF1_F24
720886	cg12791010	-1.55091964755257e-07	SLAMF1_F24
720887	cg14113486	3.4239151605771e-06	SLAMF1_F24
720888	cg17512943	-4.59736338188452e-06	SLAMF1_F24
720889	cg23333032	5.44640325293013e-06	SLAMF1_F24
720890	cg26014017	-5.84980914288033e-07	SLAMF1_F24
720891	cg02101285	-2.98533946159206e-09	SLAMF1_F24
720892	cg19869369	2.06871094500013e-06	SLAMF1_F24
720893	cg25642048	-7.15022799549951e-09	SLAMF1_F24
720894	cg04409275	1.30249903485212e-06	SLAMF1_F24
720895	cg15626003	-1.56292025415785e-06	SLAMF1_F24
720896	cg23474256	-2.97987157754359e-06	SLAMF1_F24
720897	cg20673481	3.981194175463e-07	SLAMF1_F24
720898	cg13960489	4.56105773006997e-06	SLAMF1_F24
720899	cg23479221	2.73026656362953e-07	SLAMF1_F24
720900	cg01712079	5.59036566851942e-07	SLAMF1_F24
720901	cg14058525	7.54238771736452e-07	SLAMF1_F24
720902	cg14342714	-6.7967674053725e-07	SLAMF1_F24
720903	cg01384111	-2.34308426153922e-06	SLAMF1_F24
720904	cg14351528	-8.22310713219008e-07	SLAMF1_F24
720905	cg04072729	7.04961956892445e-07	SLAMF1_F24
720906	cg25341338	-1.90016351521456e-06	SLAMF1_F24
720907	cg05934537	2.82431728603059e-06	SLAMF1_F24
720908	cg15035713	-5.74779475949305e-07	SLAMF1_F24
720909	cg02125316	1.75740001803415e-06	SLAMF1_F24
720910	cg00660626	1.88032579080081e-06	SLAMF1_F24
720911	cg08210019	-4.08264792101418e-07	SLAMF1_F24
720912	cg23201491	8.15299577413884e-07	SLAMF1_F24
720913	cg06184906	2.67534456124347e-08	SLAMF1_F24
720914	cg03950492	-4.09153933735956e-06	SLAMF1_F24
720915	cg02079377	1.42064585591342e-07	SLAMF1_F24
720916	cg05719599	2.88468402743019e-06	SLAMF1_F24
720917	cg22456975	3.95136315073754e-08	SLAMF1_F24
720918	cg12110361	1.64066434045687e-06	SLAMF1_F24
720919	cg11015038	5.99060669253563e-08	SLAMF1_F24
720920	cg24796085	3.98018680401854e-08	SLAMF1_F24
720921	cg14270590	2.80950279649795e-07	SLAMF1_F24
720922	cg25837094	2.01746002267412e-06	SLAMF1_F24
720923	cg00553976	-8.92892824856025e-07	SLAMF1_F24
720924	cg19589853	-3.03502781268953e-06	SLAMF1_F24
720925	cg15313342	-3.45899741295848e-06	SLAMF1_F24
720926	cg14998310	1.87933393050494e-07	SLAMF1_F24
720927	cg16914946	4.4449167586341e-06	SLAMF1_F24
720928	cg24468357	-6.70310576365537e-06	SLAMF1_F24
720929	cg06390490	2.19413056235703e-06	SLAMF1_F24
720930	cg15219377	2.18392619523881e-06	SLAMF1_F24
720931	cg23319068	2.28239650140826e-07	SLAMF1_F24
720932	cg15526569	3.59044540283842e-06	SLAMF1_F24
720933	cg13828674	4.97555498966386e-08	SLAMF1_F24
720934	cg10253951	5.13533363429896e-06	SLAMF1_F24
720935	cg05469530	2.17169859208414e-06	SLAMF1_F24
720936	cg02474890	1.16557847691847e-06	SLAMF1_F24
720937	cg11112590	6.18880573714668e-06	SLAMF1_F24
720938	cg05520003	-2.8088557731353e-06	SLAMF1_F24
720939	cg24205453	4.95012603082009e-06	SLAMF1_F24
720940	cg11836171	-2.49096501485083e-06	SLAMF1_F24
720941	cg00741609	2.1915783136945e-06	SLAMF1_F24
720942	cg12856483	6.10242827698968e-06	SLAMF1_F24
720943	cg20563498	-5.97503090189282e-07	SLAMF1_F24
720944	cg14546153	2.61159540416887e-06	SLAMF1_F24
720945	cg25286333	5.0147467915102e-07	SLAMF1_F24
720946	cg20040691	1.10393709590856e-06	SLAMF1_F24
720947	cg13026782	7.0610888953219e-08	SLAMF1_F24
720948	cg06816161	-7.62071795007944e-07	SLAMF1_F24
720949	cg00551232	-2.77441780158259e-06	SLAMF1_F24
720950	cg08533405	-1.32537295439731e-06	SLAMF1_F24
720951	cg13726278	9.50709051170111e-07	SLAMF1_F24
720952	cg09456523	2.96884504246777e-06	SLAMF1_F24
720953	cg16616937	1.29419293618157e-06	SLAMF1_F24
720954	cg14943012	-3.87572706728641e-07	SLAMF1_F24
720955	cg27129881	6.07083697432349e-07	SLAMF1_F24
720956	cg01121969	1.19347548083392e-06	SLAMF1_F24
720957	cg02377704	-1.02307998844535e-05	SLAMF1_F24
720958	cg25277041	1.75623703632149e-06	SLAMF1_F24
720959	cg16777369	2.9175862486813e-06	SLAMF1_F24
720960	cg25784633	-4.97222114302722e-06	SLAMF1_F24
720961	cg22298183	1.40361591373804e-06	SLAMF1_F24
720962	cg16596536	3.26149539100616e-06	SLAMF1_F24
720963	cg04200796	-8.82632750898556e-07	SLAMF1_F24
720964	cg04779752	2.48485602159105e-06	SLAMF1_F24
720965	cg14048487	5.22314026640364e-07	SLAMF1_F24
720966	cg08725840	6.101534097792e-07	SLAMF1_F24
720967	cg23782689	6.81255292524859e-07	SLAMF1_F24
720968	cg00004322	-1.4267186587476e-06	SLAMF1_F24
720969	cg26132900	-1.14221762289916e-06	SLAMF1_F24
720970	cg24114189	1.57709000658205e-06	SLAMF1_F24
720971	cg12432898	4.2034373572223e-07	SLAMF1_F24
720972	cg05660005	-3.67892991792547e-06	SLAMF1_F24
720973	cg17697906	-4.66622087789052e-06	SLAMF1_F24
720974	cg14801356	7.8206235549993e-07	SLAMF1_F24
720975	cg07203561	1.12375155655139e-07	SLAMF1_F24
720976	cg18466378	-3.0465955529975e-07	SLAMF1_F24
720977	cg07052926	-1.55848928276798e-06	SLAMF1_F24
720978	cg12073319	-8.28340826904445e-07	SLAMF1_F24
720979	cg03247090	7.40670770889235e-06	SLAMF1_F24
720980	cg13027458	-2.79467919518187e-06	SLAMF1_F24
720981	cg12557399	1.06797691176513e-06	SLAMF1_F24
720982	cg25463077	1.56077054942877e-07	SLAMF1_F24
720983	cg14885512	-1.50249458116422e-06	SLAMF1_F24
720984	cg01386314	-2.02382681242315e-06	SLAMF1_F24
720985	cg15657261	-9.63115948685018e-06	SLAMF1_F24
720986	cg02846801	4.70173860864365e-06	SLAMF1_F24
720987	cg14155612	1.69699747979193e-06	SLAMF1_F24
720988	cg26561797	-8.79486183095292e-07	SLAMF1_F24
720989	cg10168544	1.62427930514638e-06	SLAMF1_F24
720990	cg07900998	8.52816620490247e-06	SLAMF1_F24
720991	cg03444855	-1.89919762157935e-06	SLAMF1_F24
720992	cg17048283	-1.77908191544479e-06	SLAMF1_F24
720993	cg04728562	3.34235456678305e-07	SLAMF1_F24
720994	cg25058918	-9.80661108205129e-08	SLAMF1_F24
720995	cg09195868	7.68866788590037e-07	SLAMF1_F24
720996	cg10547205	-5.71624766120562e-07	SLAMF1_F24
720997	cg26957805	-4.70913349727908e-06	SLAMF1_F24
720998	cg21794428	1.14980401660544e-08	SLAMF1_F24
720999	cg20045888	-1.59279009975789e-07	SLAMF1_F24
721000	cg24785606	-2.27230716064141e-07	SLAMF1_F24
721001	cg25462446	1.00688469539638e-06	SLAMF1_F24
721002	cg17932657	8.33717383422718e-07	SLAMF1_F24
721003	cg02661886	-7.88753604324476e-07	SLAMF1_F24
721004	cg23141629	2.11885732474112e-06	SLAMF1_F24
721005	cg12148123	-5.18034445310746e-07	SLAMF1_F24
721006	cg01820107	-6.01269116875353e-06	SLAMF1_F24
721007	cg27357791	5.53529868243155e-08	SLAMF1_F24
721008	cg23033014	-3.8905683874448e-07	SLAMF1_F24
721009	cg05197829	1.51883571730171e-06	SLAMF1_F24
721010	cg12263540	-9.96404836784817e-07	SLAMF1_F24
721011	cg18999636	-3.58326335280263e-06	SLAMF1_F24
721012	cg02404410	9.71090196846638e-06	SLAMF1_F24
721013	cg11582573	-1.46266910022886e-08	SLAMF1_F24
721014	cg21800067	3.75163426457204e-07	SLAMF1_F24
721015	cg19337651	1.73724510589372e-06	SLAMF1_F24
721016	cg22797735	-1.46291854848029e-07	SLAMF1_F24
721017	cg03767531	-4.27363719463759e-08	SLAMF1_F24
721018	cg22634172	-2.50095928175275e-07	SLAMF1_F24
721019	cg05778497	-1.06067189932842e-05	SLAMF1_F24
721020	cg12871059	-3.79904905611138e-06	SLAMF1_F24
721021	ch.14.190588F	6.92322379184747e-08	SLAMF1_F24
721022	cg02979170	6.65008959816195e-07	SLAMF1_F24
721023	cg15996592	2.20243889737227e-06	SLAMF1_F24
721024	cg02476744	-1.74234497338877e-06	SLAMF1_F24
721025	cg12904950	3.42491988697242e-08	SLAMF1_F24
721026	cg11692852	2.63666528080632e-06	SLAMF1_F24
721027	cg14598413	-6.04589739052538e-07	SLAMF1_F24
721028	cg21409449	6.99627695529715e-07	SLAMF1_F24
721029	cg22088228	4.79697861410967e-07	SLAMF1_F24
721030	cg14416879	2.90218748710858e-06	SLAMF1_F24
721031	cg01296605	-4.65591575995877e-07	SLAMF1_F24
721032	cg20797485	-1.86111574998424e-06	SLAMF1_F24
721033	cg13528778	-2.02869541798608e-06	SLAMF1_F24
721034	cg21319916	4.74853536664844e-06	SLAMF1_F24
721035	cg14443637	-3.24263542236248e-06	SLAMF1_F24
721036	cg10664180	4.51132896933179e-06	SLAMF1_F24
721037	cg01866455	4.78191582535896e-06	SLAMF1_F24
721038	cg14474522	-1.88157915665979e-06	SLAMF1_F24
721039	cg19908207	2.29816449122514e-06	SLAMF1_F24
721040	cg24186951	-9.33861238107737e-06	SLAMF1_F24
721041	cg03766306	-2.7329412641297e-07	SLAMF1_F24
721042	cg17450307	-9.86252922310339e-07	SLAMF1_F24
721043	cg11483685	9.36844031757828e-07	SLAMF1_F24
721044	cg24726538	-7.77795304698063e-06	SLAMF1_F24
721045	cg07575518	-4.18437217605325e-06	SLAMF1_F24
721046	cg03378645	2.07874573158201e-06	SLAMF1_F24
721047	cg12963342	8.90996372382224e-07	SLAMF1_F24
721048	cg07241146	7.2446571447465e-08	SLAMF1_F24
721049	cg22167172	4.27375965013577e-07	SLAMF1_F24
721050	cg15207041	3.57057081502903e-06	SLAMF1_F24
721051	cg09902860	-1.67660945013906e-06	SLAMF1_F24
721052	cg25188724	-7.72610081401289e-07	SLAMF1_F24
721053	cg06546876	9.60200170552932e-07	SLAMF1_F24
721054	cg22533639	1.07756367684101e-06	SLAMF1_F24
721055	cg11862768	2.66380052915866e-06	SLAMF1_F24
721056	cg07800665	6.06845511256203e-07	SLAMF1_F24
721057	cg18280463	4.74075322752377e-07	SLAMF1_F24
721058	cg25699533	2.62562824885036e-07	SLAMF1_F24
721059	cg23378497	-2.06694463081656e-06	SLAMF1_F24
721060	cg16468350	-9.38351788238602e-07	SLAMF1_F24
721061	cg05906643	-1.74652755682727e-06	SLAMF1_F24
721062	cg17005110	-5.93550351851057e-07	SLAMF1_F24
721063	cg11635053	1.24182129486289e-06	SLAMF1_F24
721064	cg20063106	4.0678694335661e-06	SLAMF1_F24
721065	cg18952110	7.62135049278867e-07	SLAMF1_F24
721066	cg01245135	6.42551021613184e-06	SLAMF1_F24
721067	cg07524687	5.93219743439688e-06	SLAMF1_F24
721068	cg03654993	4.40419796743722e-07	SLAMF1_F24
721069	cg04874825	8.71305198379483e-07	SLAMF1_F24
721070	cg26768443	-1.1973683719772e-07	SLAMF1_F24
721071	cg14073046	-1.19091299615196e-06	SLAMF1_F24
721072	cg21687304	2.11457315308205e-07	SLAMF1_F24
721073	cg15144517	-4.25953801074605e-07	SLAMF1_F24
721074	cg04452268	1.75839406315652e-06	SLAMF1_F24
721075	cg06034792	1.11460989359464e-06	SLAMF1_F24
721076	cg14271106	-1.32163161781624e-06	SLAMF1_F24
721077	cg07438099	4.04846566720877e-06	SLAMF1_F24
721078	cg09504092	6.30954216899298e-06	SLAMF1_F24
721079	cg15566619	4.34383482723001e-07	SLAMF1_F24
721080	cg12066864	2.2586372819464e-07	SLAMF1_F24
721081	cg19817540	-2.48366661115011e-07	SLAMF1_F24
721082	cg04441477	8.20055413898256e-07	SLAMF1_F24
721083	cg23860325	-3.03487107022105e-06	SLAMF1_F24
721084	cg07668586	4.96657430854842e-06	SLAMF1_F24
721085	cg26740792	2.3544314683106e-06	SLAMF1_F24
721086	cg27461548	-1.1687317902774e-06	SLAMF1_F24
721087	cg06572384	3.44919209821955e-08	SLAMF1_F24
721088	cg23468878	-2.34220162228635e-06	SLAMF1_F24
721089	cg01003245	5.2831971754527e-06	SLAMF1_F24
721090	cg04827593	1.04161392913637e-06	SLAMF1_F24
721091	cg20533982	6.09138109383651e-07	SLAMF1_F24
721092	cg13651888	-2.60852522160233e-06	SLAMF1_F24
721093	cg19780829	1.30017643300955e-06	SLAMF1_F24
721094	cg16824225	1.58212847134809e-06	SLAMF1_F24
721095	cg10320446	-1.78553094433042e-08	SLAMF1_F24
721096	cg27215236	1.0179449934665e-06	SLAMF1_F24
721097	cg21431577	1.73902016519782e-06	SLAMF1_F24
721098	cg18644089	-9.36764298158425e-07	SLAMF1_F24
721099	cg17819538	2.07942612040723e-06	SLAMF1_F24
721100	cg03682421	-2.54919801814988e-07	SLAMF1_F24
721101	cg27532770	-3.09597083263813e-06	SLAMF1_F24
721102	cg07544121	-7.33385425259862e-06	SLAMF1_F24
721103	cg11579059	-2.0626445507682e-06	SLAMF1_F24
721104	cg04331760	5.02348672338282e-07	SLAMF1_F24
721105	cg19537969	-1.59873490411476e-06	SLAMF1_F24
721106	cg20190789	-2.39210692919117e-06	SLAMF1_F24
721107	cg18095299	-8.38426293250688e-06	SLAMF1_F24
721108	cg04498971	2.37087653340846e-07	SLAMF1_F24
721109	cg19125992	-2.92622243550713e-06	SLAMF1_F24
721110	cg24381587	1.45702343996733e-07	SLAMF1_F24
721111	cg08782510	-3.3655648535882e-06	SLAMF1_F24
721112	cg12027180	-7.09552070842648e-06	SLAMF1_F24
721113	cg15909951	3.11779291024454e-07	SLAMF1_F24
721114	cg13061995	9.62005560063593e-06	SLAMF1_F24
721115	cg06737484	2.13092619642005e-06	SLAMF1_F24
721116	cg18760251	-1.03752057526476e-07	SLAMF1_F24
721117	cg03725544	-3.28219428897457e-06	SLAMF1_F24
721118	cg02810660	2.65017522180535e-06	SLAMF1_F24
721119	cg09453983	4.06972747529251e-06	SLAMF1_F24
721120	cg10886493	1.2915511535099e-05	SLAMF1_F24
721121	cg15030794	1.49473566637432e-06	SLAMF1_F24
721122	cg24321971	-7.62216517810934e-07	SLAMF1_F24
721123	cg18618432	-4.88484504716732e-06	SLAMF1_F24
721124	cg23138184	-3.11797415808486e-06	SLAMF1_F24
721125	cg15079483	4.2386146169051e-06	SLAMF1_F24
721126	cg01962586	4.02686169265945e-06	SLAMF1_F24
721127	cg05300762	-1.23245198086107e-05	SLAMF1_F24
721128	cg07324031	3.70339542892001e-06	SLAMF1_F24
721129	cg07756135	3.92381814150174e-06	SLAMF1_F24
721130	cg01070468	4.21098454955696e-06	SLAMF1_F24
721131	cg03411346	-2.65891959293211e-06	SLAMF1_F24
721132	cg00181034	8.47577032828238e-07	SLAMF1_F24
721133	cg10519140	6.29222144283743e-07	SLAMF1_F24
721134	cg21919729	-1.63207809543342e-06	SLAMF1_F24
721135	cg08860287	-5.58751129461751e-06	SLAMF1_F24
721136	cg05001934	-5.70972195867025e-07	SLAMF1_F24
721137	cg09229183	5.13792855494997e-06	SLAMF1_F24
721138	cg26527709	-2.09856929318901e-06	SLAMF1_F24
721139	cg08759359	-2.00378871610745e-06	SLAMF1_F24
721140	cg11514293	1.11417976129905e-06	SLAMF1_F24
721141	cg26786800	-9.44698904947403e-07	SLAMF1_F24
721142	cg16337546	-9.83577972934406e-07	SLAMF1_F24
721143	cg06912965	-4.97918946409234e-06	SLAMF1_F24
721144	cg12615150	4.65295702347697e-07	SLAMF1_F24
721145	cg04279813	1.74847868299802e-06	SLAMF1_F24
721146	cg05426042	-2.69339292103473e-07	SLAMF1_F24
721147	cg13004173	3.22190034295684e-06	SLAMF1_F24
721148	cg13145591	-2.44257017936506e-07	SLAMF1_F24
721149	cg14372486	1.33496818645881e-06	SLAMF1_F24
721150	cg09481857	9.38077352778822e-08	SLAMF1_F24
721151	cg24297901	-1.55933986254817e-05	SLAMF1_F24
721152	cg12380237	5.48524733401541e-06	SLAMF1_F24
721153	cg07234437	-9.42911179261656e-07	SLAMF1_F24
721154	cg00767185	3.51088954861532e-06	SLAMF1_F24
721155	cg02480835	1.48682487068751e-07	SLAMF1_F24
721156	cg03421926	2.45335997610665e-06	SLAMF1_F24
721157	cg08845921	-1.76771161576208e-06	SLAMF1_F24
721158	cg07190885	-2.25597540824231e-06	SLAMF1_F24
721159	cg09399158	-7.2767443583408e-07	SLAMF1_F24
721160	cg09226262	3.26681545629805e-06	SLAMF1_F24
721161	cg12502447	3.67780971405824e-06	SLAMF1_F24
721162	cg01497961	-6.45758745674009e-07	SLAMF1_F24
721163	cg16601451	-3.29946224467339e-06	SLAMF1_F24
721164	cg02861441	2.31330996709226e-06	SLAMF1_F24
721165	cg15686615	-1.13222866207236e-06	SLAMF1_F24
721166	cg17216759	-7.48456679489951e-07	SLAMF1_F24
721167	cg12529283	-4.46062604185162e-07	SLAMF1_F24
721168	cg26275470	4.27835258399596e-06	SLAMF1_F24
721169	cg04789589	2.56027182775765e-07	SLAMF1_F24
721170	cg06225979	1.2952007410255e-06	SLAMF1_F24
721171	cg08216491	-4.46111414300296e-06	SLAMF1_F24
721172	cg00367596	-4.17442401848809e-06	SLAMF1_F24
721173	cg06291350	-1.10821446475827e-06	SLAMF1_F24
721174	cg24163987	2.43030435258645e-07	SLAMF1_F24
721175	cg04267214	4.73870947262643e-07	SLAMF1_F24
721176	cg17264882	-1.11015109565955e-06	SLAMF1_F24
721177	cg13548755	-1.14350764039633e-06	SLAMF1_F24
721178	cg10896886	6.61420306306229e-08	SLAMF1_F24
721179	cg13757640	-6.31365459116333e-07	SLAMF1_F24
721180	cg11850468	7.40063290766716e-07	SLAMF1_F24
721181	cg09517511	-1.87676197259261e-06	SLAMF1_F24
721182	cg10400347	5.18278121484887e-07	SLAMF1_F24
721183	cg08459173	-5.47890227158495e-06	SLAMF1_F24
721184	cg09726807	-3.42095889622336e-06	SLAMF1_F24
721185	cg17178268	-3.30775849726426e-06	SLAMF1_F24
721186	cg00249032	3.71417980254786e-07	SLAMF1_F24
721187	cg12348007	1.21457608453069e-06	SLAMF1_F24
721188	cg07515940	3.67381570690965e-07	SLAMF1_F24
721189	cg05398047	-6.93418923038455e-07	SLAMF1_F24
721190	cg17001194	1.41803100269155e-07	SLAMF1_F24
721191	cg04213973	1.54850600024353e-06	SLAMF1_F24
721192	cg13464882	-4.97935376777567e-07	SLAMF1_F24
721193	cg04327425	2.32894546544109e-06	SLAMF1_F24
721194	ch.1.95579934F	5.32965063830939e-07	SLAMF1_F24
721195	cg26058714	4.98636245323394e-07	SLAMF1_F24
721196	cg24901707	3.91392546404957e-06	SLAMF1_F24
721197	cg00028299	-2.58735504564999e-07	SLAMF1_F24
721198	cg05041783	4.39036675809817e-07	SLAMF1_F24
721199	cg09276621	2.11288508064349e-06	SLAMF1_F24
721200	cg09994906	7.44380855885533e-07	SLAMF1_F24
721201	cg00837537	1.51117045387017e-07	SLAMF1_F24
721202	cg13356117	6.36911709805254e-07	SLAMF1_F24
721203	cg10921195	8.42867433499623e-06	SLAMF1_F24
721204	cg17635943	3.90351948675631e-06	SLAMF1_F24
721205	cg02354828	9.65808191898667e-07	SLAMF1_F24
721206	cg04698655	-4.17273320389829e-06	SLAMF1_F24
721207	cg06378010	-5.75482557198819e-07	SLAMF1_F24
721208	cg21104835	-1.41852115810661e-05	SLAMF1_F24
721209	cg13976875	-6.09618408321061e-07	SLAMF1_F24
721210	cg16478145	1.33690646670191e-06	SLAMF1_F24
721211	cg05873124	4.56685897068094e-06	SLAMF1_F24
721212	cg02525637	1.61138764551707e-07	SLAMF1_F24
721213	cg24109860	-2.4316517062044e-06	SLAMF1_F24
721214	cg18450227	3.75369061790425e-07	SLAMF1_F24
721215	cg19945535	1.93461519699022e-06	SLAMF1_F24
721216	cg27124015	-1.18569005728752e-06	SLAMF1_F24
721217	cg08122234	-2.57671272589809e-07	SLAMF1_F24
721218	cg06211750	1.16873667838286e-07	SLAMF1_F24
721219	cg08291307	-7.10742102043199e-07	SLAMF1_F24
721220	cg01584976	-7.4694524247577e-07	SLAMF1_F24
721221	cg12346351	4.12729309895048e-07	SLAMF1_F24
721222	cg00116766	2.07716902094023e-06	SLAMF1_F24
721223	cg23188819	-7.6904362229828e-07	SLAMF1_F24
721224	cg26454433	-4.45093107865181e-06	SLAMF1_F24
721225	cg20099511	8.51731823252075e-08	SLAMF1_F24
721226	cg27094581	-8.22592663427194e-07	SLAMF1_F24
721227	cg02986937	4.83054231626853e-07	SLAMF1_F24
721228	cg27050793	-3.54915379714736e-07	SLAMF1_F24
721229	cg07385583	2.88200995078233e-08	SLAMF1_F24
721230	cg05898307	-1.33834115716987e-06	SLAMF1_F24
721231	cg16456276	8.73658443286814e-06	SLAMF1_F24
721232	cg06399569	-2.14359559330812e-06	SLAMF1_F24
721233	cg22143282	6.38261326976084e-07	SLAMF1_F24
721234	cg26394220	1.31859973475464e-06	SLAMF1_F24
721235	cg02909952	2.33163507652126e-06	SLAMF1_F24
721236	cg12395919	4.13135728733846e-06	SLAMF1_F24
721237	cg06349093	3.30074522845913e-06	SLAMF1_F24
721238	cg06378981	-1.6561779408074e-07	SLAMF1_F24
721239	cg00369116	9.81180816398007e-07	SLAMF1_F24
721240	cg26653400	1.00377678599641e-06	SLAMF1_F24
721241	cg13282749	-1.66362689713901e-06	SLAMF1_F24
721242	cg23013968	-1.1288537126023e-06	SLAMF1_F24
721243	cg09667394	6.78171687472407e-06	SLAMF1_F24
721244	cg26080588	-8.81549733044908e-06	SLAMF1_F24
721245	cg08993079	4.22175513900497e-06	SLAMF1_F24
721246	cg11582403	1.90528083889696e-06	SLAMF1_F24
721247	cg08594589	1.2306696709983e-06	SLAMF1_F24
721248	cg16147957	-7.0089736322414e-07	SLAMF1_F24
721249	cg22644126	7.71955823046775e-06	SLAMF1_F24
721250	cg22992258	-1.18113258229604e-06	SLAMF1_F24
721251	cg00630958	1.87138503342342e-07	SLAMF1_F24
721252	cg07359518	3.57612568421049e-06	SLAMF1_F24
721253	cg09642090	9.386133094092e-07	SLAMF1_F24
721254	cg25943845	7.67924142532776e-08	SLAMF1_F24
721255	cg21634623	7.65373052650572e-07	SLAMF1_F24
721256	cg02894966	8.71178312610986e-07	SLAMF1_F24
721257	cg08319312	-9.91308156308526e-06	SLAMF1_F24
721258	cg06446261	1.96378893593443e-06	SLAMF1_F24
721259	cg15399604	7.11620291441302e-08	SLAMF1_F24
721260	cg20405742	4.5824082680327e-06	SLAMF1_F24
721261	cg13326558	-8.1869190109687e-08	SLAMF1_F24
721262	cg18047890	2.00946751074201e-06	SLAMF1_F24
721263	cg25166006	-3.57513108785759e-07	SLAMF1_F24
721264	cg02577394	-5.86337736959505e-06	SLAMF1_F24
721265	cg15944684	-6.20587719465389e-07	SLAMF1_F24
721266	cg16651827	-4.38497080245307e-06	SLAMF1_F24
721267	cg08390786	-2.41826192158305e-06	SLAMF1_F24
721268	cg06042588	5.21664340198993e-07	SLAMF1_F24
721269	cg27545078	-1.77662412503113e-06	SLAMF1_F24
721270	cg01442214	1.62064824270994e-05	SLAMF1_F24
721271	cg16123908	3.14174992565027e-06	SLAMF1_F24
721272	cg07586345	-6.29488188051411e-06	SLAMF1_F24
721273	cg10837383	1.11118561003572e-06	SLAMF1_F24
721274	cg12929470	4.05636946569662e-06	SLAMF1_F24
721275	cg22398359	3.66957446972546e-06	SLAMF1_F24
721276	cg13404814	-9.29928366321273e-07	SLAMF1_F24
721277	cg12874088	-1.72462444498707e-06	SLAMF1_F24
721278	cg07655864	4.2394099458718e-06	SLAMF1_F24
721279	cg17522324	-8.31765353676262e-07	SLAMF1_F24
721280	cg21375845	9.39544889215821e-08	SLAMF1_F24
721281	cg20554829	9.48564126990892e-07	SLAMF1_F24
721282	cg07438138	9.96835596223874e-08	SLAMF1_F24
721283	cg05409848	-6.51983533390032e-06	SLAMF1_F24
721284	cg22455450	-1.75659232240338e-07	SLAMF1_F24
721285	cg04171117	2.0045454512332e-06	SLAMF1_F24
721286	cg25404394	1.15096295736148e-08	SLAMF1_F24
721287	cg01938066	-9.62203572984922e-07	SLAMF1_F24
721288	cg11774367	-7.80954447751348e-07	SLAMF1_F24
721289	cg04462468	-4.68284731868841e-07	SLAMF1_F24
721290	cg07143030	-3.9786997434628e-06	SLAMF1_F24
721291	cg12385722	-1.47593341386141e-06	SLAMF1_F24
721292	cg00494761	-1.12008832118789e-06	SLAMF1_F24
721293	cg14377849	3.86670785470366e-06	SLAMF1_F24
721294	cg03331867	2.13987478973086e-07	SLAMF1_F24
721295	cg12079904	-7.98044600362995e-07	SLAMF1_F24
721296	cg08124867	-4.94925959030736e-07	SLAMF1_F24
721297	cg04997708	-6.94710262743567e-06	SLAMF1_F24
721298	cg03389789	5.94594767231546e-06	SLAMF1_F24
721299	cg02471778	-2.86190184277127e-06	SLAMF1_F24
721300	cg07548283	-6.70162130888924e-06	SLAMF1_F24
721301	cg00907884	-1.08499081890012e-07	SLAMF1_F24
721302	cg06631028	-1.03247600248716e-06	SLAMF1_F24
721303	cg10018272	4.28881618746502e-09	SLAMF1_F24
721304	cg16482761	1.3177695985914e-07	SLAMF1_F24
721305	cg08122140	8.83331382416531e-07	SLAMF1_F24
721306	cg04835051	1.12784980791246e-06	SLAMF1_F24
721307	cg21184281	4.72385003002673e-06	SLAMF1_F24
721308	cg08578520	4.91814239555831e-06	SLAMF1_F24
721309	cg05162236	3.44136241945957e-06	SLAMF1_F24
721310	cg24161021	-6.66791613530785e-07	SLAMF1_F24
721311	cg23455685	4.89396365894163e-07	SLAMF1_F24
721312	cg01710607	-4.59902864833955e-06	SLAMF1_F24
721313	cg01596892	5.25449501707555e-07	SLAMF1_F24
721314	cg07310661	2.27833851278208e-07	SLAMF1_F24
721315	cg08426397	-3.40132256622242e-07	SLAMF1_F24
721316	cg04315689	3.6695404537665e-06	SLAMF1_F24
721317	cg05424510	-1.15643342259159e-07	SLAMF1_F24
721318	cg24069072	-3.49187388278342e-06	SLAMF1_F24
721319	cg01130991	5.54693551356757e-06	SLAMF1_F24
721320	cg10202675	2.35957061145785e-06	SLAMF1_F24
721321	cg03525054	-1.8520556606864e-06	SLAMF1_F24
721322	cg02214698	-2.98431443588838e-06	SLAMF1_F24
721323	cg07701909	-1.10260316481318e-06	SLAMF1_F24
721324	cg14204372	1.33403143162639e-07	SLAMF1_F24
721325	cg22374747	-6.89932114122499e-06	SLAMF1_F24
721326	cg11460797	-8.71056390933422e-07	SLAMF1_F24
721327	cg20470722	4.50373046703554e-08	SLAMF1_F24
721328	cg22409069	-7.4172483877916e-08	SLAMF1_F24
721329	cg12099357	1.53730837810229e-06	SLAMF1_F24
721330	cg04545398	9.24985121912122e-07	SLAMF1_F24
721331	cg12104346	-5.74687976303278e-08	SLAMF1_F24
721332	cg04456968	-2.14814639660982e-06	SLAMF1_F24
721333	cg08169200	-3.14875069287e-07	SLAMF1_F24
721334	cg00672633	-7.57351861192155e-07	SLAMF1_F24
721335	cg06736139	-6.82425814557607e-07	SLAMF1_F24
721336	cg00921682	1.10539693733886e-06	SLAMF1_F24
721337	cg24729343	1.38112378828305e-06	SLAMF1_F24
721338	cg15261750	3.73155556140806e-06	SLAMF1_F24
721339	cg16527703	-7.82491297457126e-06	SLAMF1_F24
721340	cg11777030	7.01792528308262e-08	SLAMF1_F24
721341	cg07037964	4.48961802142761e-06	SLAMF1_F24
721342	cg06999585	-1.17862243216705e-06	SLAMF1_F24
721343	cg21625427	1.43793272336788e-07	SLAMF1_F24
721344	cg04127183	4.40380416808608e-07	SLAMF1_F24
721345	cg13665593	6.79918652621827e-08	SLAMF1_F24
721346	cg21760968	-1.48929035116726e-06	SLAMF1_F24
721347	cg25959826	2.3070572234752e-06	SLAMF1_F24
721348	cg13309012	-2.33883485025421e-06	SLAMF1_F24
721349	cg05078075	-1.63166806204717e-06	SLAMF1_F24
721350	cg13860447	-2.69298167817339e-06	SLAMF1_F24
721351	cg26978091	1.66611200503187e-06	SLAMF1_F24
721352	cg02506181	-1.78592119463159e-06	SLAMF1_F24
721353	cg16670742	-2.77915258990388e-07	SLAMF1_F24
721354	cg08597253	-4.95825903382385e-08	SLAMF1_F24
721355	cg26322579	5.30333174120209e-06	SLAMF1_F24
721356	cg03526455	2.21212636596552e-07	SLAMF1_F24
721357	cg08727598	4.71750859534979e-06	SLAMF1_F24
721358	cg07469630	-4.07251394884278e-06	SLAMF1_F24
721359	cg05717690	-1.96675551502369e-07	SLAMF1_F24
721360	cg10001172	-4.76164955789384e-07	SLAMF1_F24
721361	cg00524694	-3.11784571390049e-07	SLAMF1_F24
721362	cg13560937	-7.86428210791517e-08	SLAMF1_F24
721363	cg02017926	3.31842344951729e-06	SLAMF1_F24
721364	cg02218932	7.56294507705803e-06	SLAMF1_F24
721365	cg20238368	1.39178657973604e-07	SLAMF1_F24
721366	cg01208068	-8.17156144853533e-08	SLAMF1_F24
721367	cg02660895	3.44561247360614e-07	SLAMF1_F24
721368	cg26133523	1.14862992190894e-06	SLAMF1_F24
721369	cg16137851	3.21849560197203e-06	SLAMF1_F24
721370	cg07138624	9.79618990530337e-08	SLAMF1_F24
721371	cg25130277	6.30908480546161e-07	SLAMF1_F24
721372	cg01683086	-6.75651358424592e-07	SLAMF1_F24
721373	cg14178350	-2.36377584504585e-06	SLAMF1_F24
721374	cg08529852	1.11399503374209e-06	SLAMF1_F24
721375	cg04741821	-3.72785711000601e-07	SLAMF1_F24
721376	cg18527706	9.65256546160857e-08	SLAMF1_F24
721377	cg07044032	-4.37102507742533e-07	SLAMF1_F24
721378	cg09825153	2.76043963164544e-06	SLAMF1_F24
721379	cg24732698	-2.48812696557053e-06	SLAMF1_F24
721380	cg26592432	-3.43537207802392e-06	SLAMF1_F24
721381	cg16331147	-6.35281395500628e-07	SLAMF1_F24
721382	cg16625022	-6.80130349100684e-07	SLAMF1_F24
721383	cg19591759	1.58192977326219e-06	SLAMF1_F24
721384	cg19448837	1.58496363547362e-06	SLAMF1_F24
721385	cg01788221	-1.81031164718202e-06	SLAMF1_F24
721386	cg17588917	-5.50880907519921e-08	SLAMF1_F24
721387	cg19714308	1.63149609606599e-07	SLAMF1_F24
721388	cg00974809	-2.96306330205991e-06	SLAMF1_F24
721389	cg02395088	-1.30780505623687e-06	SLAMF1_F24
721390	cg13739442	2.32763790280482e-06	SLAMF1_F24
721391	cg26142122	-3.1146150470196e-06	SLAMF1_F24
721392	cg08714092	-5.10483323979191e-07	SLAMF1_F24
721393	cg23305764	-1.1183325200632e-06	SLAMF1_F24
721394	cg17521481	3.04144345007797e-06	SLAMF1_F24
721395	cg07392290	-3.5088376600859e-08	SLAMF1_F24
721396	cg03908688	-3.83232160492166e-06	SLAMF1_F24
721397	cg13694695	4.54999099136672e-06	SLAMF1_F24
721398	cg05208400	-2.32977058292422e-07	SLAMF1_F24
721399	cg00013409	-1.46776905360414e-06	SLAMF1_F24
721400	cg18955629	-1.67224020228604e-06	SLAMF1_F24
721401	cg01191090	-2.11074924397152e-06	SLAMF1_F24
721402	cg06861100	-1.01144251973627e-07	SLAMF1_F24
721403	cg20640182	-2.70763300429592e-06	SLAMF1_F24
721404	cg12594635	-4.44231057377753e-06	SLAMF1_F24
721405	cg15191330	3.11563798092131e-06	SLAMF1_F24
721406	cg23147149	-3.07976968940345e-07	SLAMF1_F24
721407	cg03570265	-5.81894890533328e-07	SLAMF1_F24
721408	cg06064588	-2.26311904845089e-06	SLAMF1_F24
721409	cg04829713	-2.92568764715526e-06	SLAMF1_F24
721410	cg09922604	2.09983034722409e-06	SLAMF1_F24
721411	cg02039732	1.87276290954469e-06	SLAMF1_F24
721412	cg14679071	4.35369712653528e-06	SLAMF1_F24
721413	cg16813552	-8.13278932786294e-08	SLAMF1_F24
721414	cg19866235	6.67835389310761e-08	SLAMF1_F24
721415	cg11203282	2.50570014405192e-06	SLAMF1_F24
721416	cg23743264	7.06058770464912e-07	SLAMF1_F24
721417	cg01692243	-1.86909063304087e-06	SLAMF1_F24
721418	cg00450573	-1.06370949780439e-06	SLAMF1_F24
721419	cg03995928	4.16222607163431e-06	SLAMF1_F24
721420	cg09515168	3.42811092163092e-07	SLAMF1_F24
721421	cg25954600	1.52651796635134e-06	SLAMF1_F24
721422	cg20911634	5.63138389142074e-06	SLAMF1_F24
721423	cg15803962	3.10491792193238e-06	SLAMF1_F24
721424	cg03649606	7.90582783097841e-06	SLAMF1_F24
721425	cg21801428	-2.88753253807004e-06	SLAMF1_F24
721426	cg13942783	1.18003666311841e-06	SLAMF1_F24
721427	cg17148457	-7.57102407465891e-06	SLAMF1_F24
721428	cg02295477	7.94213940294173e-06	SLAMF1_F24
721429	cg15727249	-4.13064108853349e-06	SLAMF1_F24
721430	cg14656794	-1.35809058650231e-05	SLAMF1_F24
721431	cg21133261	-1.89775180848372e-06	SLAMF1_F24
721432	cg11365170	1.35832313979108e-06	SLAMF1_F24
721433	cg04616363	5.20684236345838e-06	SLAMF1_F24
721434	cg00760474	-1.30356318646752e-06	SLAMF1_F24
721435	cg15247712	-4.84260849178726e-06	SLAMF1_F24
721436	cg27590859	-3.46841884792066e-07	SLAMF1_F24
721437	cg01604592	-5.66553202786185e-07	SLAMF1_F24
721438	cg19473989	1.06509462651523e-05	SLAMF1_F24
721439	cg12836303	-2.02117159783615e-06	SLAMF1_F24
721440	cg14560435	-4.2229646666603e-07	SLAMF1_F24
721441	cg14565071	2.35282119726116e-07	SLAMF1_F24
721442	cg19519442	2.7094222970501e-06	SLAMF1_F24
721443	cg15473755	1.23426377602297e-06	SLAMF1_F24
721444	cg16584172	-5.92546387818794e-07	SLAMF1_F24
721445	cg10976311	-3.86826852834726e-06	SLAMF1_F24
721446	cg19557444	-1.86342743879261e-06	SLAMF1_F24
721447	cg22563998	6.18152621463473e-06	SLAMF1_F24
721448	cg01495416	2.99289855340562e-06	SLAMF1_F24
721449	cg23653715	-3.56145266763173e-06	SLAMF1_F24
721450	cg16924616	6.9844244628294e-08	SLAMF1_F24
721451	cg14229568	-1.3943721207644e-06	SLAMF1_F24
721452	cg19175725	-2.18064623522966e-06	SLAMF1_F24
721453	cg09370806	1.18054601489635e-05	SLAMF1_F24
721454	cg15665221	1.26251978380851e-06	SLAMF1_F24
721455	cg08177015	-5.7226372063708e-06	SLAMF1_F24
721456	cg13624958	-3.29548763251986e-07	SLAMF1_F24
721457	cg16244920	-2.07304331738511e-07	SLAMF1_F24
721458	cg10024916	7.46611425033857e-08	SLAMF1_F24
721459	cg13727473	-1.10905297799243e-06	SLAMF1_F24
721460	cg17253057	-5.10170402855296e-07	SLAMF1_F24
721461	cg20274466	-1.75253257125803e-07	SLAMF1_F24
721462	cg22515648	-3.12686889902829e-07	SLAMF1_F24
721463	cg26809338	2.22853540728533e-07	SLAMF1_F24
721464	cg16942213	-5.56739050170392e-07	SLAMF1_F24
721465	cg11843304	-6.60687873934969e-06	SLAMF1_F24
721466	cg04281209	1.95755870409398e-06	SLAMF1_F24
721467	cg07019889	-2.58068955813902e-06	SLAMF1_F24
721468	cg18163062	-1.51814242868095e-06	SLAMF1_F24
721469	cg19942383	-1.64770407862578e-06	SLAMF1_F24
721470	cg04359252	-4.30792156641514e-06	SLAMF1_F24
721471	cg26962114	3.05160453823423e-06	SLAMF1_F24
721472	cg03802465	-2.30663952950085e-07	SLAMF1_F24
721473	cg09995897	2.51416776247099e-09	SLAMF1_F24
721474	cg25094268	-3.05248743361105e-07	SLAMF1_F24
721475	cg17836167	-6.84950659628281e-07	SLAMF1_F24
721476	cg10312062	4.79351537475492e-06	SLAMF1_F24
721477	cg13978777	1.55571625553028e-06	SLAMF1_F24
721478	cg17900861	-1.33092156218193e-06	SLAMF1_F24
721479	cg12529671	4.97397018982885e-06	SLAMF1_F24
721480	cg10989690	2.69579852200994e-06	SLAMF1_F24
721481	cg23386367	3.15640458000943e-06	SLAMF1_F24
721482	cg19446777	1.26374805172401e-06	SLAMF1_F24
721483	cg23241141	1.84253031743617e-06	SLAMF1_F24
721484	cg18764031	7.64375219708931e-07	SLAMF1_F24
721485	cg14542646	3.41060692818404e-06	SLAMF1_F24
721486	cg00133403	4.07009710460431e-06	SLAMF1_F24
721487	cg24317085	3.19501833339166e-06	SLAMF1_F24
721488	cg09574793	-2.88179361605214e-06	SLAMF1_F24
721489	cg01113538	-1.85939042520996e-08	SLAMF1_F24
721490	cg17723279	1.78424412610719e-06	SLAMF1_F24
721491	cg12111740	-4.5338349023272e-07	SLAMF1_F24
721492	cg00540640	2.53128667384508e-06	SLAMF1_F24
721493	cg20183641	6.45334881608923e-07	SLAMF1_F24
721494	cg00059762	-6.55854086454102e-06	SLAMF1_F24
721495	cg04811942	5.6090027565928e-06	SLAMF1_F24
721496	cg26423680	-2.78275940428066e-07	SLAMF1_F24
721497	cg15922513	-1.73117299775071e-06	SLAMF1_F24
721498	cg12728784	-5.62395714755226e-06	SLAMF1_F24
721499	cg22173131	2.81312673030069e-06	SLAMF1_F24
721500	cg15517631	-5.52592943155225e-07	SLAMF1_F24
721501	cg26032238	2.05463960901014e-06	SLAMF1_F24
721502	cg12147997	4.50087869336328e-06	SLAMF1_F24
721503	cg25241662	-1.88313722258574e-06	SLAMF1_F24
721504	cg25664381	5.35199671485661e-06	SLAMF1_F24
721505	cg00827745	5.34866577619365e-07	SLAMF1_F24
721506	cg18519757	2.32466152848141e-06	SLAMF1_F24
721507	cg26192662	-9.01679823708942e-07	SLAMF1_F24
721508	cg18704345	-1.42553841348479e-06	SLAMF1_F24
721509	cg13682130	-4.13219344681327e-07	SLAMF1_F24
721510	cg16125976	3.34646046495507e-07	SLAMF1_F24
721511	cg15733367	9.80160742081338e-08	SLAMF1_F24
721512	cg13679311	-4.85732364795395e-07	SLAMF1_F24
721513	cg19908188	-4.77257348385322e-07	SLAMF1_F24
721514	cg06712980	-7.49192354906521e-07	SLAMF1_F24
721515	cg12859818	1.19652914237314e-06	SLAMF1_F24
721516	cg11454270	-1.4756140976414e-06	SLAMF1_F24
721517	cg18920097	1.01520818884191e-05	SLAMF1_F24
721518	cg14549811	2.85025751171103e-06	SLAMF1_F24
721519	cg13115898	-3.98554554815685e-07	SLAMF1_F24
721520	cg18968409	-9.45558307544008e-06	SLAMF1_F24
721521	cg12063821	2.34761378802297e-06	SLAMF1_F24
721522	cg09755102	-6.79448851264146e-08	SLAMF1_F24
721523	cg14878988	-2.83571567664654e-06	SLAMF1_F24
721524	cg17130110	-3.28473607267384e-06	SLAMF1_F24
721525	cg19149013	-3.01933630669799e-06	SLAMF1_F24
721526	cg09937812	4.25780016065293e-06	SLAMF1_F24
721527	cg14466041	7.45335387883398e-06	SLAMF1_F24
721528	cg16990513	1.60433132099307e-07	SLAMF1_F24
721529	cg05727934	-1.49159941226014e-06	SLAMF1_F24
721530	cg08245420	-2.47421113600454e-07	SLAMF1_F24
721531	cg09404380	-2.88311408509046e-06	SLAMF1_F24
721532	cg20698410	-1.99422573707699e-06	SLAMF1_F24
721533	cg13565994	-2.31458500864443e-06	SLAMF1_F24
721534	cg17533477	2.61407218844982e-06	SLAMF1_F24
721535	cg13644811	-2.33328076134894e-06	SLAMF1_F24
721536	cg04315226	-1.23514858958287e-06	SLAMF1_F24
721537	cg03129962	7.5321995549804e-06	SLAMF1_F24
721538	cg19277182	5.79466860014968e-07	SLAMF1_F24
721539	cg04561637	3.96411032347395e-06	SLAMF1_F24
721540	cg19125606	3.1403204860386e-07	SLAMF1_F24
721541	cg23162479	4.94823756459389e-06	SLAMF1_F24
721542	cg06542609	1.49256826327837e-06	SLAMF1_F24
721543	cg18604077	1.15201109534606e-06	SLAMF1_F24
721544	cg18108695	6.97252217773049e-07	SLAMF1_F24
721545	cg04563438	8.59347729083437e-07	SLAMF1_F24
721546	cg07459205	1.29425371656091e-06	SLAMF1_F24
721547	cg16745446	5.85568273391925e-06	SLAMF1_F24
721548	cg09090652	-2.56453342916047e-06	SLAMF1_F24
721549	cg17344080	-9.92171989635083e-07	SLAMF1_F24
721550	cg26262753	-1.05062310657273e-06	SLAMF1_F24
721551	cg08737116	3.6080389661476e-06	SLAMF1_F24
721552	cg05155862	1.96519412934612e-06	SLAMF1_F24
721553	cg06245967	1.66534296327656e-06	SLAMF1_F24
721554	cg17769082	7.25138826735774e-06	SLAMF1_F24
721555	cg23693466	-2.20350750303349e-06	SLAMF1_F24
721556	cg26853855	1.91675501504502e-06	SLAMF1_F24
721557	cg06059360	2.77256580001611e-06	SLAMF1_F24
721558	cg12316587	2.58320026981897e-06	SLAMF1_F24
721559	cg27656116	2.87165089979103e-06	SLAMF1_F24
721560	cg10777178	-5.1536997796788e-07	SLAMF1_F24
721561	cg07998866	-2.15333028577292e-06	SLAMF1_F24
721562	cg04815645	5.19640719180178e-06	SLAMF1_F24
721563	cg16650201	8.31253820879308e-07	SLAMF1_F24
721564	cg19224886	7.12157060749576e-06	SLAMF1_F24
721565	cg12295415	-1.34620811514381e-07	SLAMF1_F24
721566	cg13481776	-7.18642254093863e-06	SLAMF1_F24
721567	cg14218795	9.71533094714723e-07	SLAMF1_F24
721568	cg21235251	-5.58733517656951e-07	SLAMF1_F24
721569	cg21417984	4.36854425257842e-06	SLAMF1_F24
721570	cg12018042	4.33290855377168e-07	SLAMF1_F24
721571	cg25942596	9.03125599878295e-06	SLAMF1_F24
721572	cg16418459	-3.25312437078703e-06	SLAMF1_F24
721573	cg07290190	1.14132230549191e-06	SLAMF1_F24
721574	cg02745140	2.85434250440428e-06	SLAMF1_F24
721575	cg13906069	-2.52233852457698e-07	SLAMF1_F24
721576	cg02253535	7.68317810656828e-06	SLAMF1_F24
721577	cg01015614	-1.69146285154365e-06	SLAMF1_F24
721578	cg14219590	-9.50880312157615e-07	SLAMF1_F24
721579	cg12062886	-7.06615349886997e-07	SLAMF1_F24
721580	cg24982352	6.66123868297793e-07	SLAMF1_F24
721581	cg25218453	-1.89097858654346e-06	SLAMF1_F24
721582	cg25746746	3.94492168902026e-07	SLAMF1_F24
721583	cg10222155	1.11146015024399e-05	SLAMF1_F24
721584	cg04378874	8.59301287866764e-08	SLAMF1_F24
721585	cg25024737	3.9974388139891e-08	SLAMF1_F24
721586	cg23897749	1.18536129232485e-06	SLAMF1_F24
721587	cg17397028	3.69256440555682e-07	SLAMF1_F24
721588	ch.7.1667959R	-3.21055280647974e-07	SLAMF1_F24
721589	cg05514735	1.47120878177476e-06	SLAMF1_F24
721590	cg12706662	1.78185181522764e-06	SLAMF1_F24
721591	cg14829883	9.69562773818831e-07	SLAMF1_F24
721592	cg09916698	-3.5376625871591e-07	SLAMF1_F24
721593	cg13591910	4.03830407709597e-06	SLAMF1_F24
721594	cg00653017	-5.70431943322252e-08	SLAMF1_F24
721595	cg05662083	-3.04334108334812e-06	SLAMF1_F24
721596	cg24596729	5.1304215208367e-07	SLAMF1_F24
721597	cg07831657	-6.81981705753312e-07	SLAMF1_F24
721598	cg13911626	2.86143542769489e-06	SLAMF1_F24
721599	cg00043784	-3.43518157026913e-06	SLAMF1_F24
721600	cg27469783	1.24658348990834e-06	SLAMF1_F24
721601	cg19588697	-1.12436896731335e-05	SLAMF1_F24
721602	cg16453224	-3.1279243988016e-06	SLAMF1_F24
721603	cg11330839	-3.69316891271461e-07	SLAMF1_F24
721604	cg21977218	8.99508651311257e-06	SLAMF1_F24
721605	cg17673486	2.08123331538844e-06	SLAMF1_F24
721606	cg07177755	-2.86805564057295e-07	SLAMF1_F24
721607	cg14122961	1.66179874262923e-06	SLAMF1_F24
721608	cg13493092	9.45521450348475e-07	SLAMF1_F24
721609	cg07942010	-2.35080819848936e-07	SLAMF1_F24
721610	cg15616609	2.00475684463683e-06	SLAMF1_F24
721611	cg12958892	-4.97629381241065e-07	SLAMF1_F24
721612	cg08832799	-2.90778552849738e-07	SLAMF1_F24
721613	cg14382224	3.89393885843671e-06	SLAMF1_F24
721614	cg18366714	1.38149074234671e-07	SLAMF1_F24
721615	cg24129820	2.55581362350142e-06	SLAMF1_F24
721616	cg22646083	4.73890108637265e-06	SLAMF1_F24
721617	cg25094008	-3.60875681177725e-07	SLAMF1_F24
721618	cg05816851	2.30002577721706e-06	SLAMF1_F24
721619	cg04303112	3.62567131878894e-06	SLAMF1_F24
721620	cg18013775	1.59072813902285e-06	SLAMF1_F24
721621	cg01962018	4.49962660456407e-07	SLAMF1_F24
721622	cg07851278	1.70102443866486e-07	SLAMF1_F24
721623	cg18299860	-6.13179053013671e-06	SLAMF1_F24
721624	cg20415645	-7.99934034017469e-07	SLAMF1_F24
721625	cg09383456	-3.89520849499094e-07	SLAMF1_F24
721626	cg17153261	-2.34643934021641e-06	SLAMF1_F24
721627	cg07493876	-7.09597729876267e-07	SLAMF1_F24
721628	cg17820085	-3.16260633873133e-06	SLAMF1_F24
721629	cg09173703	-3.75570621476228e-06	SLAMF1_F24
721630	cg09800633	-6.74676947031912e-06	SLAMF1_F24
721631	cg00468395	4.75736304470482e-06	SLAMF1_F24
721632	cg14642399	2.32453977337373e-06	SLAMF1_F24
721633	cg05103397	3.13503135184854e-06	SLAMF1_F24
721634	cg09783457	2.23486445229944e-06	SLAMF1_F24
721635	cg19875375	-5.45346315940942e-07	SLAMF1_F24
721636	cg01512715	9.7814517734659e-07	SLAMF1_F24
721637	cg00243514	2.21951987691621e-07	SLAMF1_F24
721638	cg10647214	-4.93985649514604e-07	SLAMF1_F24
721639	cg05516100	-3.06139069023728e-07	SLAMF1_F24
721640	cg22736513	-3.44322147139093e-06	SLAMF1_F24
721641	cg03497652	1.17695917026845e-06	SLAMF1_F24
721642	cg01879458	-3.24273794576767e-07	SLAMF1_F24
721643	cg14152798	3.01971676831727e-06	SLAMF1_F24
721644	cg00086297	-1.10627509090858e-06	SLAMF1_F24
721645	cg11080306	-7.46395627034393e-07	SLAMF1_F24
721646	cg01112020	4.89151711081566e-06	SLAMF1_F24
721647	cg25213795	5.2619944204826e-07	SLAMF1_F24
721648	cg21214293	5.18487701251233e-06	SLAMF1_F24
721649	cg08992249	-6.04538879376339e-06	SLAMF1_F24
721650	cg12413852	1.63073158168332e-06	SLAMF1_F24
721651	cg22452410	-1.073664072076e-07	SLAMF1_F24
721652	cg05083128	5.31148378181598e-06	SLAMF1_F24
721653	cg16654453	4.45219558274212e-06	SLAMF1_F24
721654	cg06367821	2.44774609057406e-06	SLAMF1_F24
721655	cg00669966	-1.60146188373369e-06	SLAMF1_F24
721656	cg11861766	-2.22353340328333e-06	SLAMF1_F24
721657	cg08349573	2.59339054571872e-07	SLAMF1_F24
721658	cg10189856	4.45495219413843e-06	SLAMF1_F24
721659	cg11600110	-4.5313138587958e-06	SLAMF1_F24
721660	cg04698397	-8.47116565308369e-08	SLAMF1_F24
721661	cg17895735	1.89132173418935e-06	SLAMF1_F24
721662	cg16980321	-5.46100807882313e-06	SLAMF1_F24
721663	cg09918038	5.18531974627678e-08	SLAMF1_F24
721664	cg00109433	9.07828337762272e-07	SLAMF1_F24
721665	cg01692020	-2.02546856917945e-06	SLAMF1_F24
721666	cg17364044	4.17014268743435e-07	SLAMF1_F24
721667	cg22559742	-4.59277136821495e-06	SLAMF1_F24
721668	cg16314304	3.17118212204275e-07	SLAMF1_F24
721669	cg25692212	1.32549277693557e-06	SLAMF1_F24
721670	cg05622569	6.55182337092734e-07	SLAMF1_F24
721671	cg03356331	-1.00400547041072e-06	SLAMF1_F24
721672	cg16584549	-3.56268253185603e-06	SLAMF1_F24
721673	cg09074744	-5.00467575046531e-06	SLAMF1_F24
721674	cg20226512	1.51271013882064e-06	SLAMF1_F24
721675	cg05504055	-4.00708033936658e-06	SLAMF1_F24
721676	cg07459264	2.35401091499856e-07	SLAMF1_F24
721677	cg05760053	1.34625352943989e-06	SLAMF1_F24
721678	cg12905788	2.06352137000309e-06	SLAMF1_F24
721679	cg12064039	-5.83397408245671e-06	SLAMF1_F24
721680	cg15529769	5.54119894503659e-06	SLAMF1_F24
721681	cg26627392	-6.36129801883482e-07	SLAMF1_F24
721682	cg26834542	-7.29358376478251e-07	SLAMF1_F24
721683	cg23472873	-6.75843514756369e-06	SLAMF1_F24
721684	cg09767602	-5.38666026053299e-07	SLAMF1_F24
721685	cg26764200	-3.92823444663959e-07	SLAMF1_F24
721686	cg23253978	4.5684028044802e-06	SLAMF1_F24
721687	cg27125090	2.54976639325438e-06	SLAMF1_F24
721688	cg09591181	-2.00941895323666e-06	SLAMF1_F24
721689	cg10741776	2.83010338677556e-07	SLAMF1_F24
721690	cg12150131	-8.37066778270853e-08	SLAMF1_F24
721691	cg08521620	-3.09758835743354e-06	SLAMF1_F24
721692	cg14604116	5.61820252244144e-07	SLAMF1_F24
721693	cg11411922	-1.12001604586452e-06	SLAMF1_F24
721694	cg09263116	-3.08337173487293e-06	SLAMF1_F24
721695	cg09325404	3.21185162485205e-06	SLAMF1_F24
721696	cg15367247	6.01520135645583e-06	SLAMF1_F24
721697	cg13579233	-1.05249381165915e-06	SLAMF1_F24
721698	cg05729995	3.52259722839671e-07	SLAMF1_F24
721699	cg07581354	2.32066367879765e-06	SLAMF1_F24
721700	cg19917656	4.92134008931264e-07	SLAMF1_F24
721701	cg26904210	3.60696682181987e-06	SLAMF1_F24
721702	cg24035745	1.57681789566446e-06	SLAMF1_F24
721703	cg02434224	-1.6730060851586e-07	SLAMF1_F24
721704	cg01380607	2.44659071637648e-07	SLAMF1_F24
721705	cg01264751	-9.20034051399905e-07	SLAMF1_F24
721706	cg06177665	-6.89855350413223e-06	SLAMF1_F24
721707	cg25116708	-5.56066070566922e-06	SLAMF1_F24
721708	cg01325908	2.79909102608582e-06	SLAMF1_F24
721709	cg01969058	4.88303662928915e-07	SLAMF1_F24
721710	cg13464117	-6.67702123205993e-06	SLAMF1_F24
721711	cg25489467	-6.27954966817512e-07	SLAMF1_F24
721712	cg25133951	2.42484244657423e-07	SLAMF1_F24
721713	cg14795180	5.44801527766056e-06	SLAMF1_F24
721714	cg18236464	-9.07965215359984e-07	SLAMF1_F24
721715	cg09493401	-3.53463823293642e-07	SLAMF1_F24
721716	cg26935570	5.06875814495948e-06	SLAMF1_F24
721717	ch.9.75018133F	-1.02028420077718e-06	SLAMF1_F24
721718	cg09491212	-5.03926006719514e-06	SLAMF1_F24
721719	cg07782758	-5.75495135911633e-06	SLAMF1_F24
721720	cg14108534	-1.69428819587108e-06	SLAMF1_F24
721721	cg06456216	4.02633407399942e-06	SLAMF1_F24
721722	cg16148390	-8.67372374716075e-07	SLAMF1_F24
721723	cg05279031	1.97765527582838e-06	SLAMF1_F24
721724	cg01875106	-9.85016000691622e-07	SLAMF1_F24
721725	cg05295388	4.2922922659428e-06	SLAMF1_F24
721726	cg12302119	2.37646891860603e-06	SLAMF1_F24
721727	cg17396797	1.91213170279397e-06	SLAMF1_F24
721728	cg18663621	-2.55809911454011e-06	SLAMF1_F24
721729	cg05153791	-2.49902726527366e-06	SLAMF1_F24
721730	cg24403722	-7.50353177849352e-07	SLAMF1_F24
721731	cg14989252	2.70022317490689e-07	SLAMF1_F24
721732	cg10853596	-4.32732100593877e-07	SLAMF1_F24
721733	cg16361168	4.73454905515182e-07	SLAMF1_F24
721734	cg03281393	7.11836945183479e-06	SLAMF1_F24
721735	cg16522684	-1.11402132817096e-06	SLAMF1_F24
721736	cg19931223	2.64164617691228e-06	SLAMF1_F24
721737	cg03254917	2.47548202704331e-06	SLAMF1_F24
721738	cg13922488	-3.43407868190004e-07	SLAMF1_F24
721739	cg21912212	4.15240734786051e-06	SLAMF1_F24
721740	cg22877307	2.17653280624568e-06	SLAMF1_F24
721741	cg00189887	-3.64668538459865e-07	SLAMF1_F24
721742	cg00438776	1.52063083915341e-06	SLAMF1_F24
721743	cg13348293	-1.7479139033516e-07	SLAMF1_F24
721744	cg12980408	4.91420111468441e-08	SLAMF1_F24
721745	cg08549497	3.68378379820164e-06	SLAMF1_F24
721746	cg12536028	-2.7803918445286e-06	SLAMF1_F24
721747	cg15394328	2.01900838950503e-06	SLAMF1_F24
721748	cg05035620	-7.73383791651593e-06	SLAMF1_F24
721749	cg14727110	-1.23650383044408e-06	SLAMF1_F24
721750	cg02214067	-1.68523834434893e-07	SLAMF1_F24
721751	cg04914449	-4.50377645794338e-06	SLAMF1_F24
721752	cg15364476	-2.17650826822684e-06	SLAMF1_F24
721753	cg07659840	2.91340814030472e-07	SLAMF1_F24
721754	cg04621886	5.98153569769255e-06	SLAMF1_F24
721755	cg25185007	-2.10888234457807e-06	SLAMF1_F24
721756	cg24710387	-8.46187129177757e-06	SLAMF1_F24
721757	cg15501174	-2.2717493373195e-06	SLAMF1_F24
721758	cg26905254	4.78620734662502e-06	SLAMF1_F24
721759	cg24924431	5.02234838833908e-08	SLAMF1_F24
721760	cg19914554	2.72237285368711e-06	SLAMF1_F24
721761	cg10920329	-2.82225790708187e-06	SLAMF1_F24
721762	cg06553033	-2.4375302749426e-07	SLAMF1_F24
721763	cg05510309	5.28698854480331e-06	SLAMF1_F24
721764	cg14305814	5.55680600440684e-06	SLAMF1_F24
721765	cg06021522	-1.35131426161916e-06	SLAMF1_F24
721766	cg03447150	-1.42360392093998e-06	SLAMF1_F24
721767	cg03206044	4.25466751163994e-07	SLAMF1_F24
721768	cg13879247	4.5845118324468e-06	SLAMF1_F24
721769	cg04266915	-2.71956035892037e-06	SLAMF1_F24
721770	cg02647684	8.70892670060232e-07	SLAMF1_F24
721771	cg16623652	3.64215750135194e-06	SLAMF1_F24
721772	cg18724598	-4.55892186520899e-08	SLAMF1_F24
721773	cg18438124	-2.02378425496066e-07	SLAMF1_F24
721774	cg20075315	2.91492606143294e-07	SLAMF1_F24
721775	cg09584785	-3.72352525061431e-06	SLAMF1_F24
721776	cg24529714	1.50839735488454e-06	SLAMF1_F24
721777	cg10727148	-4.31101157231179e-06	SLAMF1_F24
721778	cg10196752	-2.77641388439018e-07	SLAMF1_F24
721779	cg10748867	4.23727796919337e-06	SLAMF1_F24
721780	cg23481955	1.63598482987009e-06	SLAMF1_F24
721781	cg03243683	3.89220057317618e-07	SLAMF1_F24
721782	cg03267958	-3.09546138287947e-07	SLAMF1_F24
721783	cg25633114	-7.60951888304676e-07	SLAMF1_F24
721784	cg15133225	-6.92706405471616e-07	SLAMF1_F24
721785	cg18222176	-6.0448596742277e-06	SLAMF1_F24
721786	cg24906180	-9.40523631349294e-06	SLAMF1_F24
721787	cg04198075	-6.70691327580904e-06	SLAMF1_F24
721788	cg07291349	-8.12431602957549e-06	SLAMF1_F24
721789	cg26472934	-2.0353309462567e-06	SLAMF1_F24
721790	cg03568622	1.6398837244309e-06	SLAMF1_F24
721791	cg13380622	-1.53040848778954e-06	SLAMF1_F24
721792	cg25017909	-2.56821713376034e-06	SLAMF1_F24
721793	cg26245620	4.59486279749825e-06	SLAMF1_F24
721794	cg04979725	-3.05666714619457e-07	SLAMF1_F24
721795	cg02252289	2.17195351216891e-06	SLAMF1_F24
721796	cg26968258	1.23908264044621e-06	SLAMF1_F24
721797	cg15794450	-7.58170644250495e-06	SLAMF1_F24
721798	cg23765999	1.36433743993444e-06	SLAMF1_F24
721799	cg14890237	4.1512673824473e-07	SLAMF1_F24
721800	cg27582912	3.34771310101576e-06	SLAMF1_F24
721801	cg18123072	-9.69171671310653e-07	SLAMF1_F24
721802	cg19461408	-4.01041027307236e-07	SLAMF1_F24
721803	cg12771068	1.73223226946748e-06	SLAMF1_F24
721804	cg04616218	1.62618732356682e-08	SLAMF1_F24
721805	cg05625834	3.81107879216534e-06	SLAMF1_F24
721806	cg07266657	2.06346747005037e-08	SLAMF1_F24
721807	cg04343893	2.56834935255575e-06	SLAMF1_F24
721808	cg04714402	9.38492398031163e-07	SLAMF1_F24
721809	cg06735765	2.32101599896088e-06	SLAMF1_F24
721810	cg24679242	-6.35801115710376e-07	SLAMF1_F24
721811	cg04361015	8.92610592626959e-07	SLAMF1_F24
721812	cg16176744	-1.72088178538132e-06	SLAMF1_F24
721813	cg24855454	-1.49937462793642e-06	SLAMF1_F24
721814	cg02453726	6.57074144046291e-07	SLAMF1_F24
721815	cg07324623	-7.0226606260949e-07	SLAMF1_F24
721816	cg21141089	2.63658617381811e-06	SLAMF1_F24
721817	ch.16.17742437R	-2.16308409161612e-07	SLAMF1_F24
721818	cg26621408	-1.40446740470146e-05	SLAMF1_F24
721819	cg00071265	-4.8947649880945e-06	SLAMF1_F24
721820	cg16527469	-2.39693234494818e-06	SLAMF1_F24
721821	cg03014262	1.26335174263339e-06	SLAMF1_F24
721822	cg04104471	-2.03563920862149e-06	SLAMF1_F24
721823	cg09273482	3.9554611488113e-07	SLAMF1_F24
721824	cg01399214	-4.31256141677637e-06	SLAMF1_F24
721825	cg01338474	1.59523731771091e-06	SLAMF1_F24
721826	cg27314540	2.20585332203099e-06	SLAMF1_F24
721827	cg24396074	1.19062450381358e-06	SLAMF1_F24
721828	cg26331123	-1.37248484717329e-06	SLAMF1_F24
721829	cg23887396	-2.31267418659498e-06	SLAMF1_F24
721830	cg26688816	7.1226892886879e-06	SLAMF1_F24
721831	cg16069331	1.33903037738416e-06	SLAMF1_F24
721832	cg25435713	5.99348627767425e-06	SLAMF1_F24
721833	cg10277798	1.57582748341264e-06	SLAMF1_F24
721834	cg13138000	1.30164943853041e-06	SLAMF1_F24
721835	cg01270124	4.98063763441298e-06	SLAMF1_F24
721836	cg23821847	-3.71034992030888e-06	SLAMF1_F24
721837	cg08471588	7.30271660320656e-06	SLAMF1_F24
721838	cg09875176	-8.31507078791969e-07	SLAMF1_F24
721839	cg10141174	2.09146740359451e-06	SLAMF1_F24
721840	cg19755323	9.45593973103577e-07	SLAMF1_F24
721841	cg00021023	-3.13898481574853e-06	SLAMF1_F24
721842	cg01559776	7.90478229893897e-06	SLAMF1_F24
721843	cg27402434	-8.02567344488963e-07	SLAMF1_F24
721844	cg19700328	-5.57160849372507e-06	SLAMF1_F24
721845	cg10257610	6.92884809857768e-07	SLAMF1_F24
721846	cg26326264	1.39765499022924e-06	SLAMF1_F24
721847	cg02011124	-3.7457541593932e-06	SLAMF1_F24
721848	cg20595846	-2.03980111371823e-06	SLAMF1_F24
721849	cg12433575	4.05217705237807e-06	SLAMF1_F24
721850	cg09558966	9.03559187490001e-07	SLAMF1_F24
721851	cg11233089	4.67432455080697e-07	SLAMF1_F24
721852	cg06089856	1.24518963154265e-07	SLAMF1_F24
721853	cg16769135	3.56762149620777e-06	SLAMF1_F24
721854	cg08198187	-2.65536419650465e-07	SLAMF1_F24
721855	cg01330060	-2.85361812460661e-06	SLAMF1_F24
721856	cg10755035	-8.12277778574098e-06	SLAMF1_F24
721857	cg05844321	-3.04620039029052e-06	SLAMF1_F24
721858	cg15174593	-3.80349417714371e-06	SLAMF1_F24
721859	cg05040378	-1.2132206658964e-06	SLAMF1_F24
721860	cg04232681	-6.48656004410459e-06	SLAMF1_F24
721861	cg07689920	-1.96669468410408e-07	SLAMF1_F24
721862	cg14427328	-1.03211909304666e-06	SLAMF1_F24
721863	cg18456761	-3.54775620768074e-06	SLAMF1_F24
721864	cg08199563	-8.54362245133222e-06	SLAMF1_F24
721865	cg18090384	-2.35100794289259e-07	SLAMF1_F24
721866	cg09215601	1.93103753526661e-07	SLAMF1_F24
721867	cg25554943	-1.88204195698814e-07	SLAMF1_F24
721868	cg25405452	4.82284564245127e-06	SLAMF1_F24
721869	cg22725310	-8.18001131611639e-07	SLAMF1_F24
721870	cg13660998	2.27667740175994e-07	SLAMF1_F24
721871	cg11864408	1.89237675545998e-06	SLAMF1_F24
721872	cg03012203	2.90513851891878e-07	SLAMF1_F24
721873	cg17803589	1.13688960033171e-06	SLAMF1_F24
721874	cg26587463	2.231535498182e-06	SLAMF1_F24
721875	cg20721667	7.26661965655844e-06	SLAMF1_F24
721876	cg03764702	3.71617706797245e-06	SLAMF1_F24
721877	cg13665634	9.88667062278404e-07	SLAMF1_F24
721878	cg04291079	3.74832979737869e-07	SLAMF1_F24
721879	cg17329304	7.91945352688597e-07	SLAMF1_F24
721880	cg12291671	3.8270812622258e-06	SLAMF1_F24
721881	cg00593462	1.57963391402263e-05	SLAMF1_F24
721882	cg10140957	-3.11242377046813e-06	SLAMF1_F24
721883	cg17841227	3.79315556215736e-06	SLAMF1_F24
721884	cg17837410	5.38663663629931e-06	SLAMF1_F24
721885	cg10989441	3.81706643298367e-07	SLAMF1_F24
721886	cg16548605	1.82103174927497e-06	SLAMF1_F24
721887	cg14208664	-1.23496618666449e-06	SLAMF1_F24
721888	cg02756849	-2.20931527506747e-07	SLAMF1_F24
721889	cg20396304	-6.28793107976755e-07	SLAMF1_F24
721890	cg09940861	-1.87735153509666e-06	SLAMF1_F24
721891	cg02796258	8.51462535904363e-07	SLAMF1_F24
721892	cg02483200	6.75918737240724e-07	SLAMF1_F24
721893	cg04497889	2.04698466126829e-07	SLAMF1_F24
721894	cg03539758	-1.17730640746576e-06	SLAMF1_F24
721895	cg10713839	3.67780322015992e-06	SLAMF1_F24
721896	cg07651728	-2.68244406873764e-07	SLAMF1_F24
721897	cg20721270	-7.43050389105898e-07	SLAMF1_F24
721898	cg26131114	-3.40920890853275e-07	SLAMF1_F24
721899	cg01836353	-1.31710145887532e-06	SLAMF1_F24
721900	cg09089644	4.3158684045216e-07	SLAMF1_F24
721901	cg07327587	-1.12557827430422e-06	SLAMF1_F24
721902	cg09203961	-3.10623384900103e-07	SLAMF1_F24
721903	cg05026968	2.10826948818687e-06	SLAMF1_F24
721904	cg07681478	-7.37076923388869e-06	SLAMF1_F24
721905	cg24156903	3.86307519375323e-07	SLAMF1_F24
721906	cg11373806	-2.18884359517886e-06	SLAMF1_F24
721907	cg06551387	9.95088178481894e-08	SLAMF1_F24
721908	cg23009780	9.48565945269957e-06	SLAMF1_F24
721909	cg01342692	-2.76477976563115e-07	SLAMF1_F24
721910	cg04906636	-3.80537749904196e-06	SLAMF1_F24
721911	cg12668472	5.95262253914129e-06	SLAMF1_F24
721912	cg11514417	2.48559037549025e-06	SLAMF1_F24
721913	cg00847453	5.18711628323903e-06	SLAMF1_F24
721914	ch.7.54221757R	-2.90409982965976e-08	SLAMF1_F24
721915	cg21411095	-1.07435772546809e-06	SLAMF1_F24
721916	cg23923301	-5.96602471796004e-07	SLAMF1_F24
721917	cg10013969	-5.79126568801849e-07	SLAMF1_F24
721918	cg04290427	-5.04399824248619e-06	SLAMF1_F24
721919	cg10225875	-4.86262702327092e-07	SLAMF1_F24
721920	cg02256576	6.56456823682405e-07	SLAMF1_F24
721921	cg20615117	1.35835888589754e-07	SLAMF1_F24
721922	cg03648806	1.14758817279688e-06	SLAMF1_F24
721923	cg07492210	-5.86670973959221e-07	SLAMF1_F24
721924	cg20036874	6.26638427099218e-07	SLAMF1_F24
721925	cg20927964	1.13460182322003e-05	SLAMF1_F24
721926	cg09324628	4.43173322907298e-06	SLAMF1_F24
721927	cg19058729	1.36615907532693e-06	SLAMF1_F24
721928	cg08783300	7.29173178973853e-07	SLAMF1_F24
721929	cg04536844	9.80749423232651e-06	SLAMF1_F24
721930	cg08332212	5.35914679035008e-07	SLAMF1_F24
721931	cg04318855	3.31278182227995e-07	SLAMF1_F24
721932	cg15626105	-8.22443419605344e-07	SLAMF1_F24
721933	cg14848315	5.77327390984429e-06	SLAMF1_F24
721934	cg25268435	3.1375288471842e-06	SLAMF1_F24
721935	cg02976210	-1.31357958764218e-06	SLAMF1_F24
721936	cg20060655	7.72451473783639e-07	SLAMF1_F24
721937	cg16926445	4.13993482403216e-06	SLAMF1_F24
721938	cg11087723	1.955951367396e-06	SLAMF1_F24
721939	cg12978167	-7.85798104760611e-07	SLAMF1_F24
721940	cg19907443	2.3729498205292e-06	SLAMF1_F24
721941	cg18756296	-1.96608617502333e-06	SLAMF1_F24
721942	cg17844006	-4.7243295357645e-06	SLAMF1_F24
721943	cg24557020	1.75297198760931e-08	SLAMF1_F24
721944	cg23826608	-3.6874532121762e-06	SLAMF1_F24
721945	cg22347355	-1.24380250362938e-06	SLAMF1_F24
721946	cg25954010	-7.30759357640691e-07	SLAMF1_F24
721947	cg09120724	1.34304697012152e-06	SLAMF1_F24
721948	cg24789907	-3.39122986692567e-06	SLAMF1_F24
721949	cg14481654	1.41477859476718e-06	SLAMF1_F24
721950	cg22041658	-1.41609736828268e-06	SLAMF1_F24
721951	cg25667511	-1.62633797994151e-06	SLAMF1_F24
721952	cg04661335	-2.30235907441042e-06	SLAMF1_F24
721953	cg13527143	2.47692090472391e-08	SLAMF1_F24
721954	cg16717267	-1.81597711079332e-06	SLAMF1_F24
721955	cg06667281	1.446023818671e-06	SLAMF1_F24
721956	cg03040513	3.39036768533937e-06	SLAMF1_F24
721957	cg04574286	-1.3979104478704e-06	SLAMF1_F24
721958	cg14349745	7.35140710396999e-06	SLAMF1_F24
721959	cg18887839	1.43546128888203e-06	SLAMF1_F24
721960	cg00434021	6.66101209582112e-06	SLAMF1_F24
721961	cg26257411	-3.2111211687027e-07	SLAMF1_F24
721962	cg16061240	6.32637191049992e-07	SLAMF1_F24
721963	cg07188665	-5.71790036603862e-07	SLAMF1_F24
721964	cg05436055	5.63511116251502e-06	SLAMF1_F24
721965	cg07847949	-4.33824798002536e-06	SLAMF1_F24
721966	cg05016558	-1.33674951199074e-06	SLAMF1_F24
721967	cg08782481	-1.69150368230553e-06	SLAMF1_F24
721968	ch.16.1446528F	-1.89313376626481e-07	SLAMF1_F24
721969	cg16700673	-2.06053682084991e-07	SLAMF1_F24
721970	cg10750832	-4.42867930394513e-06	SLAMF1_F24
721971	cg24323861	-2.6797301811355e-06	SLAMF1_F24
721972	cg15828235	2.07031658790005e-06	SLAMF1_F24
721973	cg08543165	2.59058342876315e-06	SLAMF1_F24
721974	cg16416987	-1.56903664245235e-06	SLAMF1_F24
721975	cg24606558	-1.06483693718891e-06	SLAMF1_F24
721976	cg25875110	1.67703187456103e-06	SLAMF1_F24
721977	cg07618768	1.13277918331756e-06	SLAMF1_F24
721978	cg17196215	-1.2472320194095e-07	SLAMF1_F24
721979	cg09890339	8.61610089345429e-06	SLAMF1_F24
721980	cg04808978	-1.57930089376672e-06	SLAMF1_F24
721981	cg06404491	-4.1328695935905e-06	SLAMF1_F24
721982	cg10186283	-2.63381770017623e-07	SLAMF1_F24
721983	cg04864538	5.16752211179435e-06	SLAMF1_F24
721984	cg05034918	-2.55439775019426e-07	SLAMF1_F24
721985	cg18605857	4.34255997286148e-06	SLAMF1_F24
721986	cg04885881	-5.44557088254826e-06	SLAMF1_F24
721987	cg25420502	-4.40930845252187e-06	SLAMF1_F24
721988	cg04031424	-2.74201364480998e-07	SLAMF1_F24
721989	cg13378039	-1.72462384542073e-06	SLAMF1_F24
721990	cg01794992	-7.0791612927855e-06	SLAMF1_F24
721991	cg00301372	-2.66412589778311e-07	SLAMF1_F24
721992	cg09881199	-1.42731215115005e-05	SLAMF1_F24
721993	cg10809491	5.31302173523812e-07	SLAMF1_F24
721994	cg16928878	-2.12928644716226e-07	SLAMF1_F24
721995	cg10453092	2.59818109515697e-06	SLAMF1_F24
721996	cg16437134	4.92908497510464e-06	SLAMF1_F24
721997	cg02015348	-4.68172207022938e-06	SLAMF1_F24
721998	cg06090660	-1.22951036941578e-06	SLAMF1_F24
721999	cg10093768	-1.45329771262866e-06	SLAMF1_F24
722000	cg26507839	-4.4186924658652e-07	SLAMF1_F24
722001	cg26176183	-1.60448996805275e-06	SLAMF1_F24
722002	cg01484569	-8.24801494518772e-07	SLAMF1_F24
722003	cg01249071	-3.81539745454693e-06	SLAMF1_F24
722004	cg03585096	-6.01453275584098e-06	SLAMF1_F24
722005	cg08764914	-1.29497437085452e-06	SLAMF1_F24
722006	cg10384244	2.08623821862902e-06	SLAMF1_F24
722007	cg20845615	-4.58713652403945e-07	SLAMF1_F24
722008	cg08632810	6.43824913639744e-06	SLAMF1_F24
722009	cg07349607	-1.86760785453488e-06	SLAMF1_F24
722010	cg09454882	1.19355631661406e-06	SLAMF1_F24
722011	cg25718402	2.06620902346793e-06	SLAMF1_F24
722012	cg04010452	2.0190613585547e-06	SLAMF1_F24
722013	cg25917220	4.60271661759049e-06	SLAMF1_F24
722014	cg08198936	-5.61690275917328e-07	SLAMF1_F24
722015	cg14485377	-5.58147353532757e-07	SLAMF1_F24
722016	cg14809166	7.23979821767114e-07	SLAMF1_F24
722017	cg04524652	1.40599402486358e-07	SLAMF1_F24
722018	cg22766611	-2.93906380727084e-06	SLAMF1_F24
722019	cg17284236	1.78873546145936e-06	SLAMF1_F24
722020	cg14123633	-9.910590334875e-06	SLAMF1_F24
722021	cg13647528	-1.00175801179016e-05	SLAMF1_F24
722022	cg14732013	2.42077703271507e-06	SLAMF1_F24
722023	cg24523250	-1.24865468968971e-06	SLAMF1_F24
722024	cg04534250	-3.54130508940606e-06	SLAMF1_F24
722025	cg05117544	1.40237903123573e-06	SLAMF1_F24
722026	cg20751698	-6.04389669218999e-06	SLAMF1_F24
722027	cg03397956	-2.3989112622274e-07	SLAMF1_F24
722028	cg25841008	5.17067446503233e-06	SLAMF1_F24
722029	cg05911981	-2.55309301498634e-06	SLAMF1_F24
722030	cg12759458	7.51015190839391e-07	SLAMF1_F24
722031	cg10998950	-2.07463256608214e-06	SLAMF1_F24
722032	cg27151651	1.3711828544105e-06	SLAMF1_F24
722033	cg19596790	3.43167659654453e-07	SLAMF1_F24
722034	cg25920535	-5.82919108491259e-06	SLAMF1_F24
722035	cg15917154	2.12612298188392e-06	SLAMF1_F24
722036	cg02035711	5.77859936119572e-06	SLAMF1_F24
722037	cg12320039	4.47112380920153e-06	SLAMF1_F24
722038	cg20103650	-1.90034061047146e-06	SLAMF1_F24
722039	cg13597422	1.26978414113826e-06	SLAMF1_F24
722040	cg05190315	9.34542998064379e-07	SLAMF1_F24
722041	cg24744596	1.93257666093744e-06	SLAMF1_F24
722042	cg17518079	-3.21870531322894e-06	SLAMF1_F24
722043	cg19987965	1.71520208308699e-06	SLAMF1_F24
722044	cg21046954	2.64604381987207e-06	SLAMF1_F24
722045	cg02152945	7.07548349528779e-06	SLAMF1_F24
722046	cg24297220	-1.45284728806554e-06	SLAMF1_F24
722047	cg16216095	1.89294774971731e-06	SLAMF1_F24
722048	cg16260572	-2.5103296303847e-07	SLAMF1_F24
722049	cg21806965	-2.39423758084534e-06	SLAMF1_F24
722050	cg17851242	-6.15706863172101e-07	SLAMF1_F24
722051	cg08923922	4.82191005728355e-06	SLAMF1_F24
722052	cg03589485	-5.18271265156131e-08	SLAMF1_F24
722053	cg19257514	3.67922294811671e-06	SLAMF1_F24
722054	cg03839972	-4.52455577476834e-06	SLAMF1_F24
722055	cg27537986	3.97654183697737e-06	SLAMF1_F24
722056	cg10943443	-5.49625709029559e-06	SLAMF1_F24
722057	cg01398428	-2.69556604743909e-06	SLAMF1_F24
722058	cg21859603	-1.38286632807539e-06	SLAMF1_F24
722059	cg07621312	3.28409361022243e-06	SLAMF1_F24
722060	cg24383446	2.53868691219499e-06	SLAMF1_F24
722061	cg15099492	6.06886343866193e-07	SLAMF1_F24
722062	cg10196128	-1.49801759433861e-06	SLAMF1_F24
722063	cg02271578	5.32853002633202e-06	SLAMF1_F24
722064	cg13316539	-3.58051434788567e-07	SLAMF1_F24
722065	cg14460953	-2.1777269957067e-07	SLAMF1_F24
722066	cg22889468	-2.44916719616017e-06	SLAMF1_F24
722067	cg18739391	5.52997318056838e-08	SLAMF1_F24
722068	cg06666377	7.43232317800892e-07	SLAMF1_F24
722069	cg07685034	-4.34032243264421e-06	SLAMF1_F24
722070	cg10180411	-5.06306324608703e-06	SLAMF1_F24
722071	cg20076231	-6.00231677064526e-06	SLAMF1_F24
722072	cg26713775	1.94043738754556e-06	SLAMF1_F24
722073	cg05834728	-6.86387678743229e-08	SLAMF1_F24
722074	cg23690893	2.44075675059264e-06	SLAMF1_F24
722075	cg18771553	1.7477472597648e-06	SLAMF1_F24
722076	cg01946442	-1.55063541337503e-07	SLAMF1_F24
722077	cg18798231	1.4946791867785e-07	SLAMF1_F24
722078	cg23078152	2.17943249441555e-06	SLAMF1_F24
722079	cg00096995	-1.67960159168183e-06	SLAMF1_F24
722080	cg06420618	6.94159466415756e-07	SLAMF1_F24
722081	cg15163247	-1.40119103475248e-06	SLAMF1_F24
722082	cg08664546	-4.17711338796568e-07	SLAMF1_F24
722083	cg12062324	-1.22456139080058e-07	SLAMF1_F24
722084	cg15958277	-8.86044894210195e-08	SLAMF1_F24
722085	cg17255142	-7.45780445558365e-08	SLAMF1_F24
722086	cg13869942	4.33014739790767e-06	SLAMF1_F24
722087	cg06437774	-6.98265957282374e-07	SLAMF1_F24
722088	cg01927007	-1.15259371511778e-06	SLAMF1_F24
722089	cg04597221	1.64083049517061e-06	SLAMF1_F24
722090	cg13781280	1.23939034813712e-06	SLAMF1_F24
722091	cg26403198	1.48267695858518e-06	SLAMF1_F24
722092	cg03503996	-1.28020102996724e-06	SLAMF1_F24
722093	cg18273350	1.65653886082727e-06	SLAMF1_F24
722094	cg14571125	-5.36180963774998e-06	SLAMF1_F24
722095	cg11065889	-3.94413649805949e-06	SLAMF1_F24
722096	cg07439166	1.04266068611783e-06	SLAMF1_F24
722097	cg21674901	-7.79573217216076e-07	SLAMF1_F24
722098	cg00402941	1.05816779441164e-06	SLAMF1_F24
722099	cg11129796	5.68469105588441e-07	SLAMF1_F24
722100	cg13728271	-3.06617213197507e-06	SLAMF1_F24
722101	cg03872447	-2.18611455709135e-06	SLAMF1_F24
722102	cg01603095	-2.94238930993569e-06	SLAMF1_F24
722103	cg16394871	-2.73333228589677e-06	SLAMF1_F24
722104	cg20824109	4.72445419854967e-07	SLAMF1_F24
722105	cg04640194	1.91250021145725e-07	SLAMF1_F24
722106	cg26213131	4.85598799973502e-06	SLAMF1_F24
722107	cg25054777	2.06024610995024e-06	SLAMF1_F24
722108	cg24369983	5.55785145703527e-07	SLAMF1_F24
722109	cg10972546	3.89196871063769e-07	SLAMF1_F24
722110	cg08198713	2.44867671268315e-06	SLAMF1_F24
722111	cg24600560	-1.31632577915359e-08	SLAMF1_F24
722112	cg10140797	-1.92990032086685e-06	SLAMF1_F24
722113	cg14885690	-3.61466067120066e-06	SLAMF1_F24
722114	cg17341879	5.68009759947523e-07	SLAMF1_F24
722115	cg04457114	-4.428015434406e-07	SLAMF1_F24
722116	cg15041949	9.43686006888569e-07	SLAMF1_F24
722117	cg05912466	-6.36145717626295e-06	SLAMF1_F24
722118	cg11616801	3.95210792018185e-06	SLAMF1_F24
722119	cg27634355	-6.33335364457078e-06	SLAMF1_F24
722120	cg23952253	1.63294420298502e-05	SLAMF1_F24
722121	cg27577760	1.6242474299483e-06	SLAMF1_F24
722122	cg06944418	-2.53704784006538e-06	SLAMF1_F24
722123	cg23673482	-1.40467300876914e-06	SLAMF1_F24
722124	cg12289211	7.61161232326953e-07	SLAMF1_F24
722125	cg10037913	6.35069502908475e-07	SLAMF1_F24
722126	cg07061672	1.29726852876926e-06	SLAMF1_F24
722127	cg03158150	3.98215837785897e-06	SLAMF1_F24
722128	cg26700203	-7.42204114309563e-07	SLAMF1_F24
722129	cg01942023	-3.06599447683354e-06	SLAMF1_F24
722130	cg00931851	3.60927617520358e-07	SLAMF1_F24
722131	cg14517056	9.52478758056528e-06	SLAMF1_F24
722132	cg19870512	1.87337674103431e-06	SLAMF1_F24
722133	cg16143945	5.8375562806151e-07	SLAMF1_F24
722134	cg17276118	2.05137784712887e-06	SLAMF1_F24
722135	cg11952185	2.90138820212835e-07	SLAMF1_F24
722136	cg07738234	-5.31016704092999e-06	SLAMF1_F24
722137	cg07181926	4.07279658478376e-06	SLAMF1_F24
722138	cg08052751	-1.19011409006496e-06	SLAMF1_F24
722139	cg09940284	5.79480603122253e-06	SLAMF1_F24
722140	cg20709008	1.45896457469087e-06	SLAMF1_F24
722141	cg10996932	1.56550153926828e-06	SLAMF1_F24
722142	cg14392772	7.10891970024442e-06	SLAMF1_F24
722143	cg11068231	-9.3851440128236e-09	SLAMF1_F24
722144	cg24807676	-1.07525787201879e-06	SLAMF1_F24
722145	cg03465083	1.79158877292487e-07	SLAMF1_F24
722146	cg14525610	1.82808950061483e-06	SLAMF1_F24
722147	cg05670650	-1.58965504544097e-06	SLAMF1_F24
722148	cg16983779	-7.28025277000793e-07	SLAMF1_F24
722149	cg17952939	-7.33702897314254e-06	SLAMF1_F24
722150	cg10819467	-6.08206022906665e-07	SLAMF1_F24
722151	cg10785977	-5.14562068412072e-07	SLAMF1_F24
722152	cg03818371	-1.85766404358633e-06	SLAMF1_F24
722153	cg24927465	-2.53997991595289e-06	SLAMF1_F24
722154	cg20817822	-4.3268547419713e-06	SLAMF1_F24
722155	cg09067791	3.1548772571591e-06	SLAMF1_F24
722156	cg16501806	1.29634163637695e-07	SLAMF1_F24
722157	cg22345048	-4.75209949714964e-06	SLAMF1_F24
722158	cg13166875	-2.11481689228173e-06	SLAMF1_F24
722159	cg15892824	-1.42227982774934e-05	SLAMF1_F24
722160	cg08250352	3.73923604795029e-06	SLAMF1_F24
722161	cg13534394	7.69049502779011e-06	SLAMF1_F24
722162	cg15819918	6.1312884504374e-06	SLAMF1_F24
722163	cg01819802	-1.01471338587016e-07	SLAMF1_F24
722164	cg00650950	-1.85179524788878e-06	SLAMF1_F24
722165	cg23106370	-2.90747665057686e-07	SLAMF1_F24
722166	cg15179921	-2.47301897957514e-06	SLAMF1_F24
722167	cg12555380	1.71206183708997e-06	SLAMF1_F24
722168	cg12020853	-6.19526562715394e-07	SLAMF1_F24
722169	cg21036194	4.98321104767738e-06	SLAMF1_F24
722170	cg21650743	-2.1399482375082e-07	SLAMF1_F24
722171	cg01072106	8.07334195576133e-06	SLAMF1_F24
722172	cg02187457	-1.64015919719401e-06	SLAMF1_F24
722173	cg15187606	-2.46480140117823e-06	SLAMF1_F24
722174	cg01123035	1.49927982471721e-06	SLAMF1_F24
722175	cg27201557	-4.54833432361722e-07	SLAMF1_F24
722176	cg05828030	-2.29712283986429e-06	SLAMF1_F24
722177	cg08225417	-8.40930289135267e-08	SLAMF1_F24
722178	cg08230697	-1.255488418169e-06	SLAMF1_F24
722179	cg23954553	8.63754632106097e-06	SLAMF1_F24
722180	cg04316382	-1.45958971311293e-06	SLAMF1_F24
722181	cg08042123	2.62840712683157e-07	SLAMF1_F24
722182	cg25189277	4.72627218835296e-06	SLAMF1_F24
722183	cg00962755	2.60480031034161e-06	SLAMF1_F24
722184	cg25823893	9.77424472496652e-07	SLAMF1_F24
722185	cg09273376	-1.63508345313923e-06	SLAMF1_F24
722186	cg07133197	4.1498120577288e-08	SLAMF1_F24
722187	cg14256396	-6.73711253236057e-07	SLAMF1_F24
722188	cg17031842	1.18363204096464e-06	SLAMF1_F24
722189	cg18825430	-2.40729095008425e-07	SLAMF1_F24
722190	cg26509328	3.60272815426257e-06	SLAMF1_F24
722191	cg09055405	-3.49389587994166e-06	SLAMF1_F24
722192	cg02067688	-8.46247314145244e-07	SLAMF1_F24
722193	cg02380135	-2.56497657638776e-06	SLAMF1_F24
722194	cg12921992	2.94842733105078e-07	SLAMF1_F24
722195	cg00587523	3.14604409223485e-06	SLAMF1_F24
722196	cg13608684	-1.41905916583462e-06	SLAMF1_F24
722197	cg05312671	1.1909344039022e-05	SLAMF1_F24
722198	cg26096061	1.17046042971974e-05	SLAMF1_F24
722199	cg09324896	-3.18212927276818e-06	SLAMF1_F24
722200	cg05521649	1.30888373538079e-07	SLAMF1_F24
722201	cg05173889	-2.92764768066146e-06	SLAMF1_F24
722202	cg17115402	-1.40712463452566e-06	SLAMF1_F24
722203	cg05843944	6.58480372965295e-07	SLAMF1_F24
722204	cg04229722	5.29053965192939e-06	SLAMF1_F24
722205	cg26939377	-6.08723258960426e-07	SLAMF1_F24
722206	cg06205018	7.56870693912514e-06	SLAMF1_F24
722207	cg26155674	1.52437343214135e-06	SLAMF1_F24
722208	cg15836850	-1.47012388702314e-06	SLAMF1_F24
722209	cg14621900	-2.31188959360183e-05	SLAMF1_F24
722210	cg26055841	-1.91699774950744e-06	SLAMF1_F24
722211	cg18874710	3.19507271436389e-07	SLAMF1_F24
722212	cg25783650	-1.3768044244388e-06	SLAMF1_F24
722213	cg02305113	9.24014776282425e-07	SLAMF1_F24
722214	cg15937641	1.74142676153484e-06	SLAMF1_F24
722215	cg07231398	3.39788752971708e-06	SLAMF1_F24
722216	cg08012149	-8.66359128170452e-07	SLAMF1_F24
722217	cg15941948	6.58853259646207e-07	SLAMF1_F24
722218	cg05927610	3.04412690607592e-08	SLAMF1_F24
722219	cg20608935	-4.09148095825032e-06	SLAMF1_F24
722220	cg01931861	8.16748941196242e-07	SLAMF1_F24
722221	cg01976810	1.24172545198603e-07	SLAMF1_F24
722222	cg03730428	-1.07199100672472e-06	SLAMF1_F24
722223	cg03123782	5.86027304897018e-06	SLAMF1_F24
722224	cg13550542	-8.20197301124897e-08	SLAMF1_F24
722225	cg17129920	-5.59735044171914e-06	SLAMF1_F24
722226	cg15069630	2.63418502924196e-07	SLAMF1_F24
722227	cg17851604	-8.43220390607741e-06	SLAMF1_F24
722228	cg21770617	-3.91521923852553e-06	SLAMF1_F24
722229	cg06679605	3.72882862168644e-06	SLAMF1_F24
722230	cg04461586	-3.04840845108477e-06	SLAMF1_F24
722231	cg23768666	-2.28010789109481e-06	SLAMF1_F24
722232	cg06009355	-3.41724929943888e-06	SLAMF1_F24
722233	cg14018109	1.13294140460427e-07	SLAMF1_F24
722234	cg22935319	-3.14917582601196e-06	SLAMF1_F24
722235	cg12661256	1.08111310621129e-06	SLAMF1_F24
722236	cg03289224	3.17234214296212e-06	SLAMF1_F24
722237	cg24556441	1.92898313882466e-06	SLAMF1_F24
722238	cg06354984	3.49732432529647e-09	SLAMF1_F24
722239	cg08314408	3.28597710801289e-06	SLAMF1_F24
722240	cg01831771	1.08216103712782e-06	SLAMF1_F24
722241	cg20431250	-9.79467950718953e-07	SLAMF1_F24
722242	cg20376355	-2.50570977495602e-06	SLAMF1_F24
722243	cg15159670	3.24142197430982e-06	SLAMF1_F24
722244	cg00303269	9.58016711456251e-07	SLAMF1_F24
722245	cg11998497	-5.42401304739649e-07	SLAMF1_F24
722246	cg07800170	4.26583096850638e-06	SLAMF1_F24
722247	cg17611674	-1.21770873112212e-06	SLAMF1_F24
722248	cg04962027	1.10893964054549e-05	SLAMF1_F24
722249	cg13612931	-2.88228409932595e-06	SLAMF1_F24
722250	cg07012832	-1.95534371193779e-06	SLAMF1_F24
722251	cg18783867	-3.46196263537795e-06	SLAMF1_F24
722252	cg17788082	-4.37013680707824e-06	SLAMF1_F24
722253	cg22950111	-3.64706711027344e-07	SLAMF1_F24
722254	cg03143105	1.93512267670111e-07	SLAMF1_F24
722255	cg01782633	-2.22582311402671e-06	SLAMF1_F24
722256	cg20285761	-2.85797125217142e-06	SLAMF1_F24
722257	cg23268783	9.95115881400798e-07	SLAMF1_F24
722258	cg19815792	-4.60425680994843e-06	SLAMF1_F24
722259	cg01233189	6.72300720188619e-06	SLAMF1_F24
722260	cg20852945	-9.63343902519977e-08	SLAMF1_F24
722261	cg13572071	2.05030903589083e-06	SLAMF1_F24
722262	cg20127957	3.87706746618778e-07	SLAMF1_F24
722263	cg08243259	-6.76059794409643e-06	SLAMF1_F24
722264	cg01921126	-9.45511560557006e-06	SLAMF1_F24
722265	cg12826556	-3.41498584619595e-06	SLAMF1_F24
722266	cg00024720	3.19728403408141e-06	SLAMF1_F24
722267	cg20936980	-3.83631835801486e-07	SLAMF1_F24
722268	cg09113665	-5.68684390352002e-07	SLAMF1_F24
722269	cg12457206	4.87771695358464e-06	SLAMF1_F24
722270	cg14915542	4.95642525436181e-06	SLAMF1_F24
722271	cg14833671	2.27979266241015e-06	SLAMF1_F24
722272	cg21286937	-1.68335475309456e-07	SLAMF1_F24
722273	cg13697367	-3.73052589927241e-06	SLAMF1_F24
722274	cg18246610	2.082171582126e-07	SLAMF1_F24
722275	cg13048723	7.91952556378673e-07	SLAMF1_F24
722276	cg21963436	7.65713754108305e-08	SLAMF1_F24
722277	cg14838356	-6.38334398991854e-06	SLAMF1_F24
722278	cg20078025	6.55198836131505e-06	SLAMF1_F24
722279	cg02721902	2.06034200689333e-06	SLAMF1_F24
722280	cg24352499	-1.34375702704984e-06	SLAMF1_F24
722281	cg16725225	-2.85825467066471e-06	SLAMF1_F24
722282	cg03701355	3.53401534908003e-06	SLAMF1_F24
722283	cg16847105	-1.97794150842594e-06	SLAMF1_F24
722284	cg27067595	-1.44369853478373e-06	SLAMF1_F24
722285	cg21569006	3.21101502970817e-07	SLAMF1_F24
722286	cg24578289	5.09455349740443e-07	SLAMF1_F24
722287	cg14052935	-5.52858297232698e-06	SLAMF1_F24
722288	cg12516359	4.03415221996419e-06	SLAMF1_F24
722289	cg18355353	1.37113770511042e-06	SLAMF1_F24
722290	cg23548455	-6.52677796233393e-06	SLAMF1_F24
722291	cg24764077	6.50808929020646e-06	SLAMF1_F24
722292	cg21043581	-1.94178745627312e-06	SLAMF1_F24
722293	cg08999896	4.01149740335941e-06	SLAMF1_F24
722294	cg17560061	8.83651848641188e-06	SLAMF1_F24
722295	cg00208494	-4.04960036754664e-06	SLAMF1_F24
722296	cg26903096	3.60188058581087e-06	SLAMF1_F24
722297	cg00262132	-1.04097161126851e-06	SLAMF1_F24
722298	cg07509094	1.31732160131359e-06	SLAMF1_F24
722299	cg15193228	-1.63976723849321e-06	SLAMF1_F24
722300	cg05638299	-1.54576503885227e-06	SLAMF1_F24
722301	cg15459154	-7.53473090854351e-07	SLAMF1_F24
722302	cg06754542	-1.28514608645449e-06	SLAMF1_F24
722303	cg21179803	3.79520908766961e-06	SLAMF1_F24
722304	cg05710613	3.24651954765196e-06	SLAMF1_F24
722305	cg20747787	-3.24587203550797e-06	SLAMF1_F24
722306	cg16687425	-1.41822348168289e-06	SLAMF1_F24
722307	cg01854842	3.54812605241595e-07	SLAMF1_F24
722308	cg15364618	-4.87615737010441e-06	SLAMF1_F24
722309	cg07273431	5.82324934109817e-06	SLAMF1_F24
722310	cg27129654	4.97120424352502e-06	SLAMF1_F24
722311	cg17744274	8.04512917444225e-07	SLAMF1_F24
722312	cg25487650	-1.16377662381599e-06	SLAMF1_F24
722313	cg17008288	-7.76450783944781e-07	SLAMF1_F24
722314	cg19508380	-1.84735530254555e-07	SLAMF1_F24
722315	cg14909424	1.40812172814284e-06	SLAMF1_F24
722316	cg08604611	-2.4349710618285e-06	SLAMF1_F24
722317	cg00687551	-1.80679834778268e-06	SLAMF1_F24
722318	cg26999511	5.25265427857727e-07	SLAMF1_F24
722319	cg15828613	-2.93816854173448e-05	SLAMF1_F24
722320	cg03721195	3.98013185630638e-06	SLAMF1_F24
722321	cg13234628	-2.35088705671114e-06	SLAMF1_F24
722322	cg12352896	-2.53652914889172e-06	SLAMF1_F24
722323	cg18107290	-1.05628839992527e-06	SLAMF1_F24
722324	cg01265228	4.8565399883111e-06	SLAMF1_F24
722325	cg08216720	-2.13736801831023e-09	SLAMF1_F24
722326	cg08715549	-2.4459460779505e-06	SLAMF1_F24
722327	cg01151424	-6.68637173579258e-07	SLAMF1_F24
722328	cg01045611	1.06297687552219e-06	SLAMF1_F24
722329	cg04589652	-3.20200461328638e-06	SLAMF1_F24
722330	cg11480873	-5.59019840991338e-07	SLAMF1_F24
722331	cg21931991	-8.19023431027735e-08	SLAMF1_F24
722332	cg17827632	7.33785685681071e-07	SLAMF1_F24
722333	cg17891840	3.38110791491865e-06	SLAMF1_F24
722334	cg00116554	-6.17889425383032e-07	SLAMF1_F24
722335	cg04106882	1.13732022105477e-06	SLAMF1_F24
722336	cg17846334	7.1151514052903e-07	SLAMF1_F24
722337	cg08808408	-3.75477414993946e-06	SLAMF1_F24
722338	cg00990409	4.46617622642508e-06	SLAMF1_F24
722339	cg12382045	-4.21543366960116e-07	SLAMF1_F24
722340	cg14674160	4.75921796814164e-06	SLAMF1_F24
722341	cg02342910	2.64367554844678e-06	SLAMF1_F24
722342	cg12356182	1.18266539673565e-06	SLAMF1_F24
722343	cg18212762	-8.02095623109194e-07	SLAMF1_F24
722344	cg00253553	3.67840766900362e-06	SLAMF1_F24
722345	cg05131483	6.08341093749845e-06	SLAMF1_F24
722346	cg18617522	2.82904588903902e-07	SLAMF1_F24
722347	cg05156120	-1.11574593360393e-06	SLAMF1_F24
722348	cg02444789	5.31959770790763e-07	SLAMF1_F24
722349	cg12900056	-1.85220374721558e-06	SLAMF1_F24
722350	cg07879062	-6.69375951892961e-06	SLAMF1_F24
722351	cg17526103	-3.11038834108078e-07	SLAMF1_F24
722352	cg10995281	-2.16334197773957e-06	SLAMF1_F24
722353	cg03576540	2.91314889756584e-06	SLAMF1_F24
722354	cg18825531	-4.56458450024964e-06	SLAMF1_F24
722355	cg07827433	-1.72329202464677e-06	SLAMF1_F24
722356	cg19494818	2.00317712329915e-07	SLAMF1_F24
722357	cg19809659	-7.91577265062904e-07	SLAMF1_F24
722358	cg14256699	2.14319005937541e-06	SLAMF1_F24
722359	cg23223933	8.03444502770539e-07	SLAMF1_F24
722360	cg00743603	-2.79468008071413e-06	SLAMF1_F24
722361	cg14001518	2.46558935002676e-06	SLAMF1_F24
722362	cg00875983	-3.73888516639858e-06	SLAMF1_F24
722363	cg09872340	-4.83400716702752e-06	SLAMF1_F24
722364	cg21601858	-7.6508112410163e-06	SLAMF1_F24
722365	cg15356780	5.18069936711893e-07	SLAMF1_F24
722366	cg05945622	5.62666343010752e-07	SLAMF1_F24
722367	cg13110676	-4.72316983285859e-06	SLAMF1_F24
722368	cg02682387	8.90173967887832e-08	SLAMF1_F24
722369	cg19428336	2.18964045883896e-06	SLAMF1_F24
722370	cg20735069	-6.35744979502496e-07	SLAMF1_F24
722371	cg17703214	-4.55878459063154e-07	SLAMF1_F24
722372	cg26296121	-6.64450057061809e-07	SLAMF1_F24
722373	cg24689420	3.87925493304443e-07	SLAMF1_F24
722374	cg03569524	-4.05731527751429e-07	SLAMF1_F24
722375	cg04644039	8.24086760362279e-07	SLAMF1_F24
722376	cg01372421	1.3903972462803e-06	SLAMF1_F24
722377	cg17993419	-5.60571968557899e-07	SLAMF1_F24
722378	cg11405542	1.70478418119273e-07	SLAMF1_F24
722379	cg01145559	5.35716314109929e-08	SLAMF1_F24
722380	cg04553623	-5.37465151039681e-06	SLAMF1_F24
722381	cg14649252	-1.26404525162707e-06	SLAMF1_F24
722382	cg12504721	-6.24237283719169e-08	SLAMF1_F24
722383	cg00885705	-8.0473612804523e-07	SLAMF1_F24
722384	cg11097930	1.57248336669261e-06	SLAMF1_F24
722385	cg12915854	-1.38607232589484e-06	SLAMF1_F24
722386	cg24757926	-1.22622219712611e-06	SLAMF1_F24
722387	cg16890008	-3.25461868448853e-07	SLAMF1_F24
722388	cg05345866	-6.77703694785391e-07	SLAMF1_F24
722389	cg17247713	1.86232854116052e-06	SLAMF1_F24
722390	cg13338989	3.9398911390896e-07	SLAMF1_F24
722391	cg20027684	2.67691644680557e-06	SLAMF1_F24
722392	cg11169372	3.52631119560331e-06	SLAMF1_F24
722393	cg25308086	3.40985457572416e-06	SLAMF1_F24
722394	cg08931404	4.29617033200948e-07	SLAMF1_F24
722395	cg12033014	2.07749425516296e-06	SLAMF1_F24
722396	cg09959723	7.98710120975509e-07	SLAMF1_F24
722397	cg23977767	6.51370638716849e-07	SLAMF1_F24
722398	cg10354811	-7.84858678556302e-07	SLAMF1_F24
722399	cg03504310	2.85617757419794e-07	SLAMF1_F24
722400	cg08458686	9.51650496586721e-06	SLAMF1_F24
722401	cg01536045	-8.83005091682845e-07	SLAMF1_F24
722402	cg02674903	1.6722060930418e-06	SLAMF1_F24
722403	cg09696411	1.68833759720576e-07	SLAMF1_F24
722404	cg16244018	6.36594073305291e-07	SLAMF1_F24
722405	cg07987250	1.11008284033485e-06	SLAMF1_F24
722406	cg05392265	-2.045715835131e-06	SLAMF1_F24
722407	cg17290371	1.19647018058539e-05	SLAMF1_F24
722408	cg10515671	-1.10123076686736e-06	SLAMF1_F24
722409	cg27112045	-3.31163188852254e-06	SLAMF1_F24
722410	cg22397910	-2.08922778497866e-07	SLAMF1_F24
722411	cg06816419	-5.01646108933257e-06	SLAMF1_F24
722412	cg19424265	-4.78338255694739e-07	SLAMF1_F24
722413	cg13396619	-4.8002266104869e-07	SLAMF1_F24
722414	cg07337112	-3.2267364913547e-06	SLAMF1_F24
722415	cg06203912	-6.45623368189335e-07	SLAMF1_F24
722416	cg07340599	-1.94794043521992e-06	SLAMF1_F24
722417	cg04385519	3.62245695834361e-06	SLAMF1_F24
722418	cg20139247	8.11522915643277e-07	SLAMF1_F24
722419	cg21504925	9.74083032756259e-08	SLAMF1_F24
722420	cg06136645	-5.49051444276978e-06	SLAMF1_F24
722421	cg19482540	1.87655092374335e-06	SLAMF1_F24
722422	cg05636584	1.70456622891977e-06	SLAMF1_F24
722423	cg10669368	-2.07891582501411e-06	SLAMF1_F24
722424	cg12075970	-1.101072193114e-06	SLAMF1_F24
722425	cg27642618	-4.04953655354168e-07	SLAMF1_F24
722426	cg01476789	3.54392654686516e-06	SLAMF1_F24
722427	cg21590753	-5.42198253978468e-07	SLAMF1_F24
722428	cg03646928	1.65472974059433e-06	SLAMF1_F24
722429	cg17798320	5.1248562517783e-07	SLAMF1_F24
722430	cg20422318	-4.79770813256882e-07	SLAMF1_F24
722431	cg17791945	-3.5183743018689e-07	SLAMF1_F24
722432	cg20831735	-3.03259968606696e-06	SLAMF1_F24
722433	cg27450850	-9.72939394222736e-07	SLAMF1_F24
722434	cg17960347	-1.92011652018358e-06	SLAMF1_F24
722435	cg15682697	9.99875953299929e-08	SLAMF1_F24
722436	cg06237144	8.5434771959971e-07	SLAMF1_F24
722437	cg07081372	-1.10903304115221e-06	SLAMF1_F24
722438	cg15868400	1.61460318077929e-08	SLAMF1_F24
722439	ch.19.239668R	-2.10355286448205e-07	SLAMF1_F24
722440	cg07104557	4.15360445448149e-06	SLAMF1_F24
722441	cg01282046	1.04025806747832e-06	SLAMF1_F24
722442	cg00530438	-4.95348529657079e-06	SLAMF1_F24
722443	cg09066476	2.23347092587192e-06	SLAMF1_F24
722444	cg19922198	3.03734490441628e-06	SLAMF1_F24
722445	cg05648752	-3.47421440947178e-06	SLAMF1_F24
722446	cg24776910	-3.18570231541869e-06	SLAMF1_F24
722447	cg14731653	2.26502518756375e-07	SLAMF1_F24
722448	cg01994599	-3.43299259158968e-07	SLAMF1_F24
722449	cg26099158	-2.4482178615767e-06	SLAMF1_F24
722450	cg00654991	4.9814911822508e-07	SLAMF1_F24
722451	cg04308323	5.40018578526363e-07	SLAMF1_F24
722452	cg14335767	-1.03252657023618e-07	SLAMF1_F24
722453	cg14898611	-1.51551477183135e-05	SLAMF1_F24
722454	cg08035277	-4.86105689716948e-06	SLAMF1_F24
722455	cg14506686	1.6372299208263e-07	SLAMF1_F24
722456	cg21864323	3.7568992174175e-06	SLAMF1_F24
722457	cg06339171	-2.4690847823596e-06	SLAMF1_F24
722458	cg26213780	-1.38784023021809e-07	SLAMF1_F24
722459	cg14641231	-6.08700738307526e-06	SLAMF1_F24
722460	cg20754700	-8.78359693330973e-07	SLAMF1_F24
722461	cg03468115	-1.07003458368957e-06	SLAMF1_F24
722462	cg09675051	-1.24558696174377e-06	SLAMF1_F24
722463	cg27155659	-2.37428019094884e-06	SLAMF1_F24
722464	cg27330561	-4.41816652772563e-06	SLAMF1_F24
722465	cg01468656	2.42430953218322e-07	SLAMF1_F24
722466	cg12600530	3.14836351094287e-06	SLAMF1_F24
722467	cg05977219	-2.29681494978631e-07	SLAMF1_F24
722468	cg08085165	1.08356578146113e-06	SLAMF1_F24
722469	cg11946459	-2.29054135661492e-05	SLAMF1_F24
722470	cg01753263	6.96241210841383e-06	SLAMF1_F24
722471	cg07823267	4.08012359735215e-06	SLAMF1_F24
722472	cg12458179	-1.9962401307572e-07	SLAMF1_F24
722473	cg11305249	-8.19722469000003e-06	SLAMF1_F24
722474	cg02028339	4.76780932546773e-07	SLAMF1_F24
722475	cg00676678	-3.21359216928552e-06	SLAMF1_F24
722476	cg26288102	7.44967915524596e-07	SLAMF1_F24
722477	cg09169453	3.27760926575782e-06	SLAMF1_F24
722478	cg09197920	-2.79641050628017e-06	SLAMF1_F24
722479	cg16440806	-1.80843834791127e-06	SLAMF1_F24
722480	cg13544883	-5.26526984981767e-08	SLAMF1_F24
722481	cg07069406	-4.94001906316766e-07	SLAMF1_F24
722482	cg00806214	4.64269794174905e-06	SLAMF1_F24
722483	cg01997878	-2.26862620374295e-07	SLAMF1_F24
722484	cg14698100	-2.58787744372643e-06	SLAMF1_F24
722485	cg24004990	-2.35376745209579e-06	SLAMF1_F24
722486	cg24516912	-5.5797089527101e-08	SLAMF1_F24
722487	cg25358949	4.42170667237872e-06	SLAMF1_F24
722488	cg24582338	1.2162788870905e-06	SLAMF1_F24
722489	cg11939780	-2.80712125430087e-07	SLAMF1_F24
722490	cg00912518	-8.69272763292437e-06	SLAMF1_F24
722491	cg12941324	-1.24502991979332e-07	SLAMF1_F24
722492	cg13994439	-6.04093457021896e-07	SLAMF1_F24
722493	cg05086580	2.86760518655969e-06	SLAMF1_F24
722494	cg06397333	-3.22223366391884e-06	SLAMF1_F24
722495	cg10490255	1.54315371043975e-07	SLAMF1_F24
722496	cg06975262	3.76888623442578e-07	SLAMF1_F24
722497	cg14317384	5.37991985668146e-06	SLAMF1_F24
722498	cg04458195	-7.33859403097528e-07	SLAMF1_F24
722499	cg18266450	-1.05713498636786e-06	SLAMF1_F24
722500	cg17270248	1.59700965514666e-06	SLAMF1_F24
722501	cg00413370	-5.69236454670032e-07	SLAMF1_F24
722502	cg04374654	1.01662453634494e-06	SLAMF1_F24
722503	cg18999472	3.22008628911806e-06	SLAMF1_F24
722504	cg24979993	-6.72406168330718e-07	SLAMF1_F24
722505	cg15042970	4.23388793899912e-06	SLAMF1_F24
722506	cg09643139	5.81380967826078e-06	SLAMF1_F24
722507	cg27274329	-9.89395933115233e-08	SLAMF1_F24
722508	cg06948883	-1.86972436523971e-06	SLAMF1_F24
722509	cg05937896	1.12762978804251e-06	SLAMF1_F24
722510	cg22586102	-3.09162230603007e-06	SLAMF1_F24
722511	cg26258631	1.20801425655081e-07	SLAMF1_F24
722512	cg13858441	3.00618260211488e-06	SLAMF1_F24
722513	cg07588917	-6.19057863612259e-06	SLAMF1_F24
722514	cg00588621	3.75725838902365e-06	SLAMF1_F24
722515	cg18813957	3.9944756949132e-07	SLAMF1_F24
722516	cg21186270	2.30159730515559e-08	SLAMF1_F24
722517	cg13749266	-6.10899501009695e-07	SLAMF1_F24
722518	cg20724405	-7.30812555044167e-08	SLAMF1_F24
722519	cg04229930	9.30211472598618e-07	SLAMF1_F24
722520	cg03553824	-4.68438089823365e-06	SLAMF1_F24
722521	cg24450227	1.35324903990623e-06	SLAMF1_F24
722522	cg14403224	-6.20127479781277e-06	SLAMF1_F24
722523	cg12418043	1.32265489303687e-06	SLAMF1_F24
722524	cg05472081	1.26283029574838e-06	SLAMF1_F24
722525	cg09085041	1.75323178352077e-06	SLAMF1_F24
722526	cg05417801	-1.50873840102755e-06	SLAMF1_F24
722527	cg14556243	2.53465818464297e-06	SLAMF1_F24
722528	cg15321997	3.74984591245642e-08	SLAMF1_F24
722529	cg02443081	1.76277836490434e-06	SLAMF1_F24
722530	cg08715884	2.97559873145436e-07	SLAMF1_F24
722531	cg20200460	-1.77027586292919e-06	SLAMF1_F24
722532	cg15459820	-1.92027669460535e-06	SLAMF1_F24
722533	cg26915343	5.615666984557e-07	SLAMF1_F24
722534	cg12610557	7.87084147609967e-06	SLAMF1_F24
722535	cg15146125	5.01956578281368e-07	SLAMF1_F24
722536	cg25587481	-4.06057454206354e-06	SLAMF1_F24
722537	cg24526499	8.32363293243317e-07	SLAMF1_F24
722538	cg02440590	3.97544458552137e-07	SLAMF1_F24
722539	cg18745841	-7.86370058548224e-07	SLAMF1_F24
722540	cg00175579	-4.52228685137413e-06	SLAMF1_F24
722541	cg18604568	2.7774709049814e-06	SLAMF1_F24
722542	cg07764200	-5.65245607781083e-06	SLAMF1_F24
722543	cg20829211	2.6127848744163e-06	SLAMF1_F24
722544	cg27446832	8.84707237871244e-06	SLAMF1_F24
722545	cg00040862	9.72172821932626e-07	SLAMF1_F24
722546	cg13805608	9.57001559970636e-07	SLAMF1_F24
722547	cg06378494	-9.73989201900498e-07	SLAMF1_F24
722548	cg18892572	6.14283617830017e-06	SLAMF1_F24
722549	cg24147198	8.4612955731282e-07	SLAMF1_F24
722550	cg10021032	4.41974488383021e-06	SLAMF1_F24
722551	cg25351263	-6.63687890713787e-07	SLAMF1_F24
722552	cg17924813	8.12473367287691e-08	SLAMF1_F24
722553	cg24131595	2.49009129322414e-06	SLAMF1_F24
722554	cg08279131	2.01240905809042e-06	SLAMF1_F24
722555	cg03301671	3.15482864879671e-06	SLAMF1_F24
722556	cg08092111	-4.53598184254733e-06	SLAMF1_F24
722557	cg05340474	-6.30175956774131e-06	SLAMF1_F24
722558	cg15695045	-4.15329751806737e-06	SLAMF1_F24
722559	cg02447728	-1.32494701753465e-06	SLAMF1_F24
722560	cg07802534	-3.94643917651531e-07	SLAMF1_F24
722561	cg23132436	-4.56786494230195e-06	SLAMF1_F24
722562	cg21261761	3.63429775720273e-06	SLAMF1_F24
722563	cg13385744	-1.08091290646169e-06	SLAMF1_F24
722564	cg05157904	2.42221343452599e-06	SLAMF1_F24
722565	cg06055730	1.04263033742983e-06	SLAMF1_F24
722566	cg16141702	-2.50787814482977e-06	SLAMF1_F24
722567	cg04826882	1.46075086186612e-06	SLAMF1_F24
722568	cg16203801	-1.22270685453994e-07	SLAMF1_F24
722569	cg00238994	1.33549067147683e-06	SLAMF1_F24
722570	cg20379470	-6.23236694900858e-06	SLAMF1_F24
722571	cg04461444	1.664614868296e-06	SLAMF1_F24
722572	cg17750114	-2.23022691868625e-06	SLAMF1_F24
722573	cg01625750	1.02650176471507e-06	SLAMF1_F24
722574	cg08989615	-1.01254598116688e-06	SLAMF1_F24
722575	cg21138935	-2.19494083936635e-06	SLAMF1_F24
722576	cg26337390	-1.35165824397931e-05	SLAMF1_F24
722577	cg24809029	-3.09574800463844e-06	SLAMF1_F24
722578	cg17022437	1.80828730298295e-07	SLAMF1_F24
722579	cg03440267	1.6736947808471e-06	SLAMF1_F24
722580	cg00806547	-2.3347082620693e-06	SLAMF1_F24
722581	cg09746279	1.37024753277524e-06	SLAMF1_F24
722582	cg00840341	2.0051153561263e-06	SLAMF1_F24
722583	cg18528640	5.30551345257118e-07	SLAMF1_F24
722584	cg15287044	1.52631898715062e-05	SLAMF1_F24
722585	cg05505248	1.07473735239498e-06	SLAMF1_F24
722586	cg27459630	-3.90277184048837e-06	SLAMF1_F24
722587	cg16640450	2.16474233299054e-06	SLAMF1_F24
722588	cg24820347	1.60793264389859e-06	SLAMF1_F24
722589	cg02499293	4.9522714103657e-07	SLAMF1_F24
722590	cg21946473	3.30448627838552e-06	SLAMF1_F24
722591	cg24690060	9.00511723508683e-07	SLAMF1_F24
722592	cg17118217	1.73764690136323e-06	SLAMF1_F24
722593	cg20607864	-4.31862663953108e-06	SLAMF1_F24
722594	cg17491511	7.23097223468709e-06	SLAMF1_F24
722595	cg26330135	-7.14493320629853e-10	SLAMF1_F24
722596	cg00635108	-7.75105403115493e-07	SLAMF1_F24
722597	cg14208151	-3.78025898104962e-06	SLAMF1_F24
722598	cg13258977	-1.18030084219631e-05	SLAMF1_F24
722599	cg03174933	-4.9150183795482e-07	SLAMF1_F24
722600	cg05100917	7.11798209664248e-07	SLAMF1_F24
722601	cg18555909	-2.70989017750329e-07	SLAMF1_F24
722602	cg01017839	6.45788880819602e-08	SLAMF1_F24
722603	cg13295333	3.76712117934098e-06	SLAMF1_F24
722604	cg00290101	7.30332328506189e-07	SLAMF1_F24
722605	cg07627706	1.01348971988592e-06	SLAMF1_F24
722606	cg16655791	-1.640609279938e-06	SLAMF1_F24
722607	cg12009882	-1.99790663903112e-06	SLAMF1_F24
722608	cg01327260	-1.06557435121438e-07	SLAMF1_F24
722609	cg02284419	1.03397864162709e-06	SLAMF1_F24
722610	cg04304054	-1.576194910759e-06	SLAMF1_F24
722611	cg23212579	-4.81444632839846e-07	SLAMF1_F24
722612	cg22166550	-5.49844671134414e-06	SLAMF1_F24
722613	cg08586441	-4.97564428547008e-07	SLAMF1_F24
722614	cg12658972	4.07496928804507e-06	SLAMF1_F24
722615	cg14151286	-5.23524495048556e-06	SLAMF1_F24
722616	cg14916472	2.26493690723514e-06	SLAMF1_F24
722617	cg21764143	1.92703739617253e-06	SLAMF1_F24
722618	cg00548889	1.31018902655607e-06	SLAMF1_F24
722619	cg16170930	-4.29235070608548e-06	SLAMF1_F24
722620	cg08896592	1.82724707118138e-06	SLAMF1_F24
722621	cg05265269	-2.46097708498174e-06	SLAMF1_F24
722622	cg07226802	-4.18713719156171e-06	SLAMF1_F24
722623	cg12424694	2.29613439139365e-06	SLAMF1_F24
722624	cg04500324	7.99705396363071e-07	SLAMF1_F24
722625	cg21126381	-5.38267552169347e-06	SLAMF1_F24
722626	cg07431994	2.62046415536346e-06	SLAMF1_F24
722627	cg04340585	-5.35582912135836e-06	SLAMF1_F24
722628	cg25633983	-1.2753078632169e-07	SLAMF1_F24
722629	cg12951296	-7.8303645277243e-07	SLAMF1_F24
722630	cg01810319	-4.80417904475979e-06	SLAMF1_F24
722631	cg23518039	1.95518691777359e-06	SLAMF1_F24
722632	cg19666391	2.95293327341902e-06	SLAMF1_F24
722633	cg10321252	-1.00953967650744e-06	SLAMF1_F24
722634	cg01030901	-4.7068976907983e-06	SLAMF1_F24
722635	cg21560142	2.50349752948566e-06	SLAMF1_F24
722636	cg08050464	-1.66839758994956e-06	SLAMF1_F24
722637	cg10843343	-1.40581317404836e-06	SLAMF1_F24
722638	cg03226752	8.23144582035935e-06	SLAMF1_F24
722639	cg03534841	-1.76413756943765e-06	SLAMF1_F24
722640	cg01269620	3.38671375553997e-06	SLAMF1_F24
722641	cg07006003	2.0175219951756e-07	SLAMF1_F24
722642	cg26023268	9.98381941286189e-06	SLAMF1_F24
722643	cg13396570	4.79571194696382e-07	SLAMF1_F24
722644	cg23595396	1.22454637457507e-06	SLAMF1_F24
722645	cg13487476	2.80674283126676e-06	SLAMF1_F24
722646	cg09376358	4.38283360537443e-06	SLAMF1_F24
722647	cg13762471	-4.85009982154998e-06	SLAMF1_F24
722648	cg16520759	-3.59044579095296e-06	SLAMF1_F24
722649	cg08812011	1.78317483539916e-06	SLAMF1_F24
722650	cg08148155	-2.28250282796866e-06	SLAMF1_F24
722651	cg26659572	-1.15981844880117e-06	SLAMF1_F24
722652	cg16714432	1.83622115113416e-08	SLAMF1_F24
722653	cg13739485	-5.83982330435405e-06	SLAMF1_F24
722654	cg04747322	6.7705877773335e-06	SLAMF1_F24
722655	cg12551474	2.72631305302318e-06	SLAMF1_F24
722656	cg17048496	4.57882073640754e-06	SLAMF1_F24
722657	cg14360649	-3.5773618466828e-07	SLAMF1_F24
722658	cg21964611	2.29577865537925e-06	SLAMF1_F24
722659	cg05902834	-2.41993901852913e-06	SLAMF1_F24
722660	cg11078994	4.08308377996932e-09	SLAMF1_F24
722661	cg26279430	1.04771899332229e-06	SLAMF1_F24
722662	cg18818634	-9.8367876188706e-07	SLAMF1_F24
722663	cg04103862	-3.03965786448307e-07	SLAMF1_F24
722664	cg07230522	-1.71190174819373e-06	SLAMF1_F24
722665	cg13675662	4.21054200531762e-06	SLAMF1_F24
722666	cg00201445	-2.60057088985819e-07	SLAMF1_F24
722667	cg24415213	2.65313527989507e-06	SLAMF1_F24
722668	cg03134551	5.92229957415069e-08	SLAMF1_F24
722669	cg06520846	4.48095127327826e-06	SLAMF1_F24
722670	cg09955523	5.62657638588133e-07	SLAMF1_F24
722671	cg19883293	1.43526882322747e-07	SLAMF1_F24
722672	cg03835785	-5.96784741104743e-06	SLAMF1_F24
722673	cg06935608	-7.45172779613879e-07	SLAMF1_F24
722674	cg10559231	6.01757245361803e-07	SLAMF1_F24
722675	cg11937508	1.67727012190197e-06	SLAMF1_F24
722676	cg23531488	-4.3939603101579e-06	SLAMF1_F24
722677	cg01831404	-4.75019268388808e-06	SLAMF1_F24
722678	cg07019303	-3.02433469602013e-06	SLAMF1_F24
722679	cg12944659	6.88822656523974e-06	SLAMF1_F24
722680	cg10272779	-5.25681320698905e-07	SLAMF1_F24
722681	cg15064868	6.1072771569786e-07	SLAMF1_F24
722682	cg01126855	-1.7165050342939e-07	SLAMF1_F24
722683	cg05340882	2.13256005791301e-06	SLAMF1_F24
722684	cg03029723	-1.17971989440916e-05	SLAMF1_F24
722685	cg13817725	3.50457477159854e-06	SLAMF1_F24
722686	cg26633107	-1.10371938603977e-05	SLAMF1_F24
722687	cg00967012	2.30826038208589e-05	SLAMF1_F24
722688	cg00503253	-5.91869952228758e-07	SLAMF1_F24
722689	cg04299318	2.50554374976681e-06	SLAMF1_F24
722690	cg00177390	-9.46129528329613e-08	SLAMF1_F24
722691	cg15752343	-2.03603739783918e-06	SLAMF1_F24
722692	cg07161523	9.02940679181282e-06	SLAMF1_F24
722693	cg10327754	3.64384065070414e-06	SLAMF1_F24
722694	cg23077575	1.25410316977196e-06	SLAMF1_F24
722695	cg09584225	1.47966522089973e-06	SLAMF1_F24
722696	cg18838521	4.26785921226177e-06	SLAMF1_F24
722697	cg05276718	-2.37788369068904e-06	SLAMF1_F24
722698	cg00221805	2.59002101668094e-06	SLAMF1_F24
722699	cg12235672	1.18021461925071e-06	SLAMF1_F24
722700	cg17961381	-2.7242633186293e-06	SLAMF1_F24
722701	cg09542854	6.96952881800066e-07	SLAMF1_F24
722702	cg15236528	-2.36226654852294e-06	SLAMF1_F24
722703	cg05133591	1.18746675743541e-06	SLAMF1_F24
722704	cg10091780	-3.32777994512537e-06	SLAMF1_F24
722705	cg06239593	1.81637805251673e-06	SLAMF1_F24
722706	cg02087304	5.32917692587458e-06	SLAMF1_F24
722707	cg17958516	-1.47397469988139e-06	SLAMF1_F24
722708	cg26452081	1.49447171299246e-06	SLAMF1_F24
722709	cg27021406	4.86540472650693e-06	SLAMF1_F24
722710	cg27616666	-2.71538354344679e-06	SLAMF1_F24
722711	cg06824523	-2.99848101366961e-06	SLAMF1_F24
722712	cg12544794	-4.22333329091817e-07	SLAMF1_F24
722713	cg18347497	1.51861316998529e-06	SLAMF1_F24
722714	cg12699080	-8.8334330169167e-07	SLAMF1_F24
722715	cg27369546	4.29270271738393e-07	SLAMF1_F24
722716	cg01291544	-9.06118341066917e-07	SLAMF1_F24
722717	cg15464627	-3.9832509510554e-07	SLAMF1_F24
722718	cg05016848	1.16066845740199e-07	SLAMF1_F24
722719	cg15014549	-1.03812524713409e-07	SLAMF1_F24
722720	cg17626915	2.87122050713772e-06	SLAMF1_F24
722721	cg27377493	-2.30201200646628e-06	SLAMF1_F24
722722	cg22213751	-2.55962366389216e-06	SLAMF1_F24
722723	cg17915189	-4.45902307670969e-06	SLAMF1_F24
722724	cg03339704	4.46748701366727e-06	SLAMF1_F24
722725	cg09410380	-8.18482050512063e-07	SLAMF1_F24
722726	cg07775293	2.01090756633057e-07	SLAMF1_F24
722727	cg00845219	-7.96923948326021e-08	SLAMF1_F24
722728	cg26179497	3.50633399877797e-06	SLAMF1_F24
722729	cg23025725	3.36940798748943e-06	SLAMF1_F24
722730	cg06632323	3.87152986693714e-06	SLAMF1_F24
722731	cg14251471	2.0648102988008e-06	SLAMF1_F24
722732	cg04801430	4.37165438230724e-07	SLAMF1_F24
722733	cg13280195	-2.32258242263066e-06	SLAMF1_F24
722734	cg13781296	5.2044891792234e-06	SLAMF1_F24
722735	cg16075636	3.35108893267606e-06	SLAMF1_F24
722736	cg25483360	-1.50893887703078e-07	SLAMF1_F24
722737	cg13840239	9.93664091057334e-07	SLAMF1_F24
722738	cg25395120	7.24517926228971e-07	SLAMF1_F24
722739	cg27262794	1.04124033886884e-07	SLAMF1_F24
722740	cg10156734	5.90839894055563e-07	SLAMF1_F24
722741	cg27633819	-2.61560457668686e-06	SLAMF1_F24
722742	cg21927426	-1.13169636511113e-07	SLAMF1_F24
722743	cg25738292	3.07598349822477e-07	SLAMF1_F24
722744	cg02898665	-1.05160259478066e-06	SLAMF1_F24
722745	cg11314531	2.73743103853082e-06	SLAMF1_F24
722746	cg12012886	5.07796553084205e-06	SLAMF1_F24
722747	cg07663850	-2.88777590868002e-06	SLAMF1_F24
722748	cg25948445	-2.95935186373003e-06	SLAMF1_F24
722749	cg18665209	3.51899556123832e-06	SLAMF1_F24
722750	cg15826426	-3.35974128899704e-06	SLAMF1_F24
722751	cg22679940	9.48986551777319e-07	SLAMF1_F24
722752	cg17466245	2.17611917944604e-06	SLAMF1_F24
722753	cg08140774	3.83156232749852e-06	SLAMF1_F24
722754	cg16674280	1.55366099581261e-06	SLAMF1_F24
722755	cg02462853	-2.67325596971457e-06	SLAMF1_F24
722756	cg24907176	-3.67900588164298e-06	SLAMF1_F24
722757	cg04207413	-1.96497746081394e-07	SLAMF1_F24
722758	cg16709058	3.27096398430096e-07	SLAMF1_F24
722759	cg08695062	-8.40089671881067e-07	SLAMF1_F24
722760	cg15794899	3.34600484689182e-06	SLAMF1_F24
722761	cg26809197	5.04200658024546e-07	SLAMF1_F24
722762	cg07432825	2.41637366270065e-06	SLAMF1_F24
722763	cg22369607	-3.21508240121888e-06	SLAMF1_F24
722764	cg08136341	5.42798752864741e-06	SLAMF1_F24
722765	cg13010661	8.57257492248565e-06	SLAMF1_F24
722766	cg13885977	-3.22968342461092e-06	SLAMF1_F24
722767	cg07558064	-8.12813301031185e-08	SLAMF1_F24
722768	cg19657082	3.00803185654997e-07	SLAMF1_F24
722769	cg17196903	6.81863171946932e-07	SLAMF1_F24
722770	cg12665138	2.1683388141133e-06	SLAMF1_F24
722771	cg17139026	1.59579921716274e-07	SLAMF1_F24
722772	cg04209631	8.49649438642761e-08	SLAMF1_F24
722773	cg04915494	4.50384414022102e-07	SLAMF1_F24
722774	cg02194684	8.23341247510364e-06	SLAMF1_F24
722775	cg12372759	4.01213674719763e-07	SLAMF1_F24
722776	cg26577123	4.93121300263818e-07	SLAMF1_F24
722777	cg13200504	-1.28384010022582e-05	SLAMF1_F24
722778	cg07193504	1.36764731347377e-06	SLAMF1_F24
722779	cg04811114	4.50150944561368e-06	SLAMF1_F24
722780	cg16477682	8.00921021339513e-07	SLAMF1_F24
722781	cg12270275	1.6747501976556e-06	SLAMF1_F24
722782	cg09218348	3.7900968367083e-06	SLAMF1_F24
722783	cg21821887	6.70609965126869e-06	SLAMF1_F24
722784	cg12983997	-1.25362737220673e-07	SLAMF1_F24
722785	cg03300546	2.51467647885925e-06	SLAMF1_F24
722786	cg20331390	-8.15006672163043e-07	SLAMF1_F24
722787	cg18704527	-2.67477519421768e-06	SLAMF1_F24
722788	cg16406315	-3.31391406538879e-06	SLAMF1_F24
722789	cg09143103	-2.59944379328264e-06	SLAMF1_F24
722790	cg14693404	-2.20055890734348e-06	SLAMF1_F24
722791	cg20017067	-7.28149083319077e-07	SLAMF1_F24
722792	cg05296643	5.87144177173836e-07	SLAMF1_F24
722793	cg13884741	1.69803323436592e-06	SLAMF1_F24
722794	cg07260017	-4.91542574479861e-07	SLAMF1_F24
722795	cg18795769	6.53006872646464e-07	SLAMF1_F24
722796	cg23307136	4.77792139708102e-06	SLAMF1_F24
722797	cg15765502	-5.05754034007382e-07	SLAMF1_F24
722798	cg18496383	-2.01654507987267e-06	SLAMF1_F24
722799	cg08784161	-2.68726037730865e-07	SLAMF1_F24
722800	cg08709385	6.80485257352576e-07	SLAMF1_F24
722801	cg16748937	1.2731945857743e-06	SLAMF1_F24
722802	cg16983456	-2.0363505405259e-06	SLAMF1_F24
722803	cg25505044	8.16299942644168e-06	SLAMF1_F24
722804	cg05773366	5.74088550561364e-06	SLAMF1_F24
722805	cg10211626	-1.41893842337022e-08	SLAMF1_F24
722806	cg23233468	-3.16064660248886e-06	SLAMF1_F24
722807	cg12307072	-2.00299926164449e-06	SLAMF1_F24
722808	cg15767901	1.43616329312717e-06	SLAMF1_F24
722809	cg04650947	8.5278631463299e-06	SLAMF1_F24
722810	cg12051233	-2.89630903439985e-07	SLAMF1_F24
722811	cg06079620	-1.20645791950885e-06	SLAMF1_F24
722812	cg16241204	1.98297050539693e-06	SLAMF1_F24
722813	cg10651007	-1.37132265723573e-06	SLAMF1_F24
722814	cg24356725	-6.14915519171267e-07	SLAMF1_F24
722815	cg16702987	4.99754664721223e-07	SLAMF1_F24
722816	cg06526856	1.24597663512817e-06	SLAMF1_F24
722817	cg02071546	1.24294921724527e-06	SLAMF1_F24
722818	cg15393221	3.62743247331887e-06	SLAMF1_F24
722819	cg04411941	-3.56779157292682e-06	SLAMF1_F24
722820	cg19251564	4.98406177259482e-06	SLAMF1_F24
722821	cg13847886	-8.40371177097306e-07	SLAMF1_F24
722822	cg16978432	1.13420395215481e-06	SLAMF1_F24
722823	cg19593741	1.67510063983016e-05	SLAMF1_F24
722824	cg15541049	-8.16273970757533e-08	SLAMF1_F24
722825	cg20813862	-2.89276884644662e-06	SLAMF1_F24
722826	cg24492556	6.95214394197535e-08	SLAMF1_F24
722827	cg23964014	4.47872110757767e-08	SLAMF1_F24
722828	cg12602960	9.2078641884898e-07	SLAMF1_F24
722829	cg03885252	2.00727232225775e-06	SLAMF1_F24
722830	cg02149899	4.06040471308662e-06	SLAMF1_F24
722831	cg03560850	-1.04273894017583e-06	SLAMF1_F24
722832	cg02425407	-1.2952657819627e-06	SLAMF1_F24
722833	cg14713735	1.1337364244767e-06	SLAMF1_F24
722834	cg17765891	-4.32373963435264e-06	SLAMF1_F24
722835	cg05408403	5.4296176264006e-06	SLAMF1_F24
722836	cg17169510	-2.0933214476854e-06	SLAMF1_F24
722837	cg19733221	-3.14140945925202e-07	SLAMF1_F24
722838	cg10169812	5.17989751547947e-07	SLAMF1_F24
722839	cg05120900	-1.47532806727519e-07	SLAMF1_F24
722840	cg14748957	8.27965991920569e-07	SLAMF1_F24
722841	cg02169621	-1.79656590697911e-06	SLAMF1_F24
722842	cg12424929	4.26326795317699e-06	SLAMF1_F24
722843	cg08808106	-1.00715157500213e-05	SLAMF1_F24
722844	cg26611650	4.89873339536396e-09	SLAMF1_F24
722845	cg07288579	-3.66049518574163e-07	SLAMF1_F24
722846	cg01008958	4.57319011246267e-07	SLAMF1_F24
722847	cg09606081	9.82075820440301e-07	SLAMF1_F24
722848	cg03232465	7.71972278017032e-07	SLAMF1_F24
722849	cg17240415	5.73254030769117e-06	SLAMF1_F24
722850	cg23076949	1.33125153605357e-06	SLAMF1_F24
722851	cg02685435	6.19087182786058e-07	SLAMF1_F24
722852	cg25260176	-1.99893412038224e-06	SLAMF1_F24
722853	cg08188698	5.48317971475153e-06	SLAMF1_F24
722854	cg11801512	-2.72063445457522e-06	SLAMF1_F24
722855	cg14139551	4.94162528626531e-07	SLAMF1_F24
722856	cg20637737	6.39146352843731e-07	SLAMF1_F24
722857	cg26706381	-4.7762845549617e-06	SLAMF1_F24
722858	cg02065148	-2.87483779238333e-06	SLAMF1_F24
722859	cg15267790	-2.79147230866414e-06	SLAMF1_F24
722860	cg26870460	1.58775224844566e-07	SLAMF1_F24
722861	cg27595849	-1.81219475025842e-06	SLAMF1_F24
722862	cg19206305	2.43478197604739e-06	SLAMF1_F24
722863	cg19616990	-2.36659968910782e-07	SLAMF1_F24
722864	cg27318074	7.19438021861439e-07	SLAMF1_F24
722865	cg13125087	3.05191328834178e-06	SLAMF1_F24
722866	cg19678259	-1.79763342650844e-06	SLAMF1_F24
722867	cg24496563	-3.43648928533403e-06	SLAMF1_F24
722868	cg04975939	3.36982552453487e-07	SLAMF1_F24
722869	cg21380950	9.94283990581873e-07	SLAMF1_F24
722870	cg10192185	-1.25346290189919e-06	SLAMF1_F24
722871	cg18045195	-3.18799334612099e-06	SLAMF1_F24
722872	cg09124494	1.01529662139059e-06	SLAMF1_F24
722873	cg26157048	1.98878086635368e-07	SLAMF1_F24
722874	cg12644285	-4.08230038062621e-06	SLAMF1_F24
722875	cg10206830	3.11284629126652e-06	SLAMF1_F24
722876	cg26957951	3.19587898358331e-06	SLAMF1_F24
722877	cg09079875	-6.89252932788219e-07	SLAMF1_F24
722878	cg05555655	1.59560271424357e-06	SLAMF1_F24
722879	cg10055846	-2.41651848584871e-06	SLAMF1_F24
722880	cg19675272	-2.41362697715611e-06	SLAMF1_F24
722881	cg23739050	-8.74715757592102e-07	SLAMF1_F24
722882	cg01893560	-4.82109441562946e-06	SLAMF1_F24
722883	cg09212022	1.40696994977926e-06	SLAMF1_F24
722884	cg02347989	3.85831342845973e-06	SLAMF1_F24
722885	cg00292986	5.25160803545541e-07	SLAMF1_F24
722886	cg13027184	7.39236989600942e-06	SLAMF1_F24
722887	cg07318049	3.22366227037054e-07	SLAMF1_F24
722888	cg25738403	1.12266812997121e-08	SLAMF1_F24
722889	cg21147820	-7.83634145439133e-06	SLAMF1_F24
722890	cg01297323	-2.77884806740521e-06	SLAMF1_F24
722891	cg23859944	4.05342618169569e-06	SLAMF1_F24
722892	cg10737415	-3.48226859861073e-06	SLAMF1_F24
722893	cg21247993	1.73526897158675e-06	SLAMF1_F24
722894	cg12175407	2.06794446009321e-06	SLAMF1_F24
722895	cg12615557	9.16831144643295e-07	SLAMF1_F24
722896	cg04619627	-9.61969416256554e-07	SLAMF1_F24
722897	cg09182939	4.66690115386103e-06	SLAMF1_F24
722898	cg02112573	1.51415124096832e-06	SLAMF1_F24
722899	cg03006332	1.55089018954463e-06	SLAMF1_F24
722900	cg25755968	5.8369355259132e-06	SLAMF1_F24
722901	cg24330553	-2.49464482273893e-06	SLAMF1_F24
722902	cg22020752	-1.53374423970815e-07	SLAMF1_F24
722903	cg00031476	-3.14105257287231e-07	SLAMF1_F24
722904	cg02038218	-3.40569840564901e-06	SLAMF1_F24
722905	cg24446034	7.64604721333587e-08	SLAMF1_F24
722906	cg08415868	-2.0384264647408e-06	SLAMF1_F24
722907	cg02934509	7.65190700841894e-07	SLAMF1_F24
722908	cg01145661	-2.09795506545708e-06	SLAMF1_F24
722909	cg07062978	7.25855906223559e-06	SLAMF1_F24
722910	cg06472656	-4.07670647322232e-06	SLAMF1_F24
722911	cg23798327	5.33137873805309e-06	SLAMF1_F24
722912	cg06513695	1.69670974988088e-06	SLAMF1_F24
722913	cg08847038	-1.19678057284159e-07	SLAMF1_F24
722914	cg19982868	5.04243745572271e-07	SLAMF1_F24
722915	cg07266364	-4.20472086977341e-06	SLAMF1_F24
722916	cg26377875	-3.5829533425215e-06	SLAMF1_F24
722917	cg13755630	-9.74196991491667e-08	SLAMF1_F24
722918	cg15404064	4.70147873486238e-06	SLAMF1_F24
722919	cg19373649	-3.18783976262558e-06	SLAMF1_F24
722920	cg07879825	4.81830468066754e-06	SLAMF1_F24
722921	cg01701303	5.30582975731128e-06	SLAMF1_F24
722922	cg01685923	-3.29616434313272e-06	SLAMF1_F24
722923	cg19854061	2.61186266826368e-06	SLAMF1_F24
722924	cg17685017	-1.50628511817833e-06	SLAMF1_F24
722925	cg12797684	1.12264485153376e-07	SLAMF1_F24
722926	cg26438684	-4.76393673408546e-07	SLAMF1_F24
722927	cg11728578	2.9124506420703e-07	SLAMF1_F24
722928	cg16222326	4.47399512391565e-06	SLAMF1_F24
722929	cg20018812	4.53866885549869e-06	SLAMF1_F24
722930	cg02762440	1.80021601997083e-06	SLAMF1_F24
722931	cg26677584	1.33249244176725e-06	SLAMF1_F24
722932	cg24425727	1.0099760456087e-05	SLAMF1_F24
722933	cg05130184	-1.73807594460201e-07	SLAMF1_F24
722934	cg24082802	-3.61767044235723e-07	SLAMF1_F24
722935	cg17567393	8.67696822610235e-07	SLAMF1_F24
722936	cg04665984	-5.6985562360675e-07	SLAMF1_F24
722937	cg05471297	-1.06201228941365e-06	SLAMF1_F24
722938	cg18291403	-2.13534714109906e-06	SLAMF1_F24
722939	cg10374031	-1.38075118817091e-07	SLAMF1_F24
722940	cg09469033	-3.59816118503851e-07	SLAMF1_F24
722941	cg27473920	-7.71259196525361e-07	SLAMF1_F24
722942	cg27110374	6.43898082908964e-07	SLAMF1_F24
722943	cg10160654	1.28037728218212e-06	SLAMF1_F24
722944	cg04704247	1.84046335209903e-06	SLAMF1_F24
722945	cg04272355	-4.09797770724135e-07	SLAMF1_F24
722946	cg04622103	-3.60251707906121e-06	SLAMF1_F24
722947	cg05383565	-8.61232417798489e-07	SLAMF1_F24
722948	cg02402931	-4.95501761275131e-06	SLAMF1_F24
722949	cg14743087	-2.04225931869184e-07	SLAMF1_F24
722950	cg25669309	8.25820962130932e-08	SLAMF1_F24
722951	cg03180768	-2.6803248287416e-06	SLAMF1_F24
722952	cg03911278	-1.2012099066596e-06	SLAMF1_F24
722953	cg26674402	-9.16557095866276e-06	SLAMF1_F24
722954	cg12423877	7.17096056364706e-07	SLAMF1_F24
722955	cg15641162	7.21563961595461e-07	SLAMF1_F24
722956	cg22202786	1.27224390616076e-06	SLAMF1_F24
722957	cg22637890	3.26076426283942e-06	SLAMF1_F24
722958	cg04856042	-1.83099131590792e-06	SLAMF1_F24
722959	cg02473847	1.23067883766305e-05	SLAMF1_F24
722960	cg19296429	4.77120428462087e-06	SLAMF1_F24
722961	cg06100576	4.9890721203375e-06	SLAMF1_F24
722962	cg05302953	1.9492214444887e-06	SLAMF1_F24
722963	cg07082186	-1.52104054191986e-07	SLAMF1_F24
722964	cg25805739	-4.12619922062559e-08	SLAMF1_F24
722965	cg17809267	3.21707450737642e-06	SLAMF1_F24
722966	cg00368356	1.13943431937468e-06	SLAMF1_F24
722967	cg07644190	1.1056815790284e-06	SLAMF1_F24
722968	cg14542120	-2.53359942140535e-06	SLAMF1_F24
722969	cg08999981	1.39749665029451e-06	SLAMF1_F24
722970	cg08573907	1.59268271808386e-06	SLAMF1_F24
722971	cg15633912	9.92083319051954e-07	SLAMF1_F24
722972	cg14306812	-1.98876918267134e-08	SLAMF1_F24
722973	cg05398455	1.49119569469889e-06	SLAMF1_F24
722974	cg12087587	-3.85944029647478e-06	SLAMF1_F24
722975	cg05578227	-2.10804182889401e-06	SLAMF1_F24
722976	cg05273053	-3.89920352243053e-06	SLAMF1_F24
722977	cg19553002	4.15414374139799e-06	SLAMF1_F24
722978	cg21864869	-3.55355316355362e-06	SLAMF1_F24
722979	cg07341306	-1.42887940360151e-07	SLAMF1_F24
722980	cg01381288	-1.25166070721644e-06	SLAMF1_F24
722981	cg24723716	-2.12992020818788e-07	SLAMF1_F24
722982	cg04892570	5.51152503375272e-06	SLAMF1_F24
722983	cg13026754	4.93219195669146e-06	SLAMF1_F24
722984	cg03586428	-5.89772432770558e-06	SLAMF1_F24
722985	cg15305511	5.6411065317055e-06	SLAMF1_F24
722986	cg23834919	-2.35167203534988e-06	SLAMF1_F24
722987	cg25680990	1.04843281692525e-06	SLAMF1_F24
722988	cg01564135	5.37300503725561e-06	SLAMF1_F24
722989	cg16898062	-1.21052704006881e-06	SLAMF1_F24
722990	cg01284493	2.06627190063352e-06	SLAMF1_F24
722991	cg14431850	-2.36464758528579e-07	SLAMF1_F24
722992	cg09612099	4.7622206249897e-06	SLAMF1_F24
722993	cg19764066	-1.76717879125791e-06	SLAMF1_F24
722994	cg10529558	-8.2784393741727e-06	SLAMF1_F24
722995	cg13377896	3.77577334679207e-06	SLAMF1_F24
722996	cg04565630	2.20418272790082e-06	SLAMF1_F24
722997	cg06362543	4.85982949980564e-06	SLAMF1_F24
722998	cg02700360	1.39920655610851e-06	SLAMF1_F24
722999	cg00152041	2.38369548532226e-06	SLAMF1_F24
723000	cg20815297	3.29959646218631e-06	SLAMF1_F24
723001	cg26872330	2.87648009901423e-06	SLAMF1_F24
723002	cg15435585	-1.47671007749057e-06	SLAMF1_F24
723003	cg24412576	-9.77581658350805e-09	SLAMF1_F24
723004	cg25499552	-4.49335342822904e-06	SLAMF1_F24
723005	cg26445605	9.04959468207047e-07	SLAMF1_F24
723006	cg12486630	8.75528368467584e-06	SLAMF1_F24
723007	cg13545696	-4.53547182871104e-06	SLAMF1_F24
723008	cg04794128	-4.2797382330401e-06	SLAMF1_F24
723009	cg07970478	8.68756033813472e-07	SLAMF1_F24
723010	cg05166989	-2.08112248073191e-08	SLAMF1_F24
723011	cg05622443	-4.281444570203e-07	SLAMF1_F24
723012	cg15072871	6.77435909860796e-07	SLAMF1_F24
723013	cg21758446	3.5332142473774e-06	SLAMF1_F24
723014	cg25953715	3.60198603844575e-06	SLAMF1_F24
723015	cg20561183	1.24425065543245e-06	SLAMF1_F24
723016	cg01809927	1.15606210915202e-06	SLAMF1_F24
723017	cg18014788	-1.58119916268867e-06	SLAMF1_F24
723018	cg17190766	5.5497153355324e-07	SLAMF1_F24
723019	cg25879444	7.26237281281439e-07	SLAMF1_F24
723020	cg01005735	2.39998024021418e-06	SLAMF1_F24
723021	cg02349578	1.64625159639376e-06	SLAMF1_F24
723022	cg20279257	1.49320789265901e-06	SLAMF1_F24
723023	cg08543143	1.31220168591733e-06	SLAMF1_F24
723024	cg00774077	6.27069178878237e-06	SLAMF1_F24
723025	cg07644091	2.93054673704433e-08	SLAMF1_F24
723026	cg10911598	1.08545243345187e-06	SLAMF1_F24
723027	cg27490559	2.20814275874148e-07	SLAMF1_F24
723028	cg16593921	1.55167173065795e-10	SLAMF1_F24
723029	cg22405521	1.64226118444843e-06	SLAMF1_F24
723030	cg19423697	6.8264638944084e-06	SLAMF1_F24
723031	cg01423643	2.12584073186696e-06	SLAMF1_F24
723032	cg07299651	5.85603162629984e-07	SLAMF1_F24
723033	cg16369482	-2.44954444185465e-06	SLAMF1_F24
723034	cg20219859	-2.56194527284553e-06	SLAMF1_F24
723035	cg14136374	-3.38364672390845e-07	SLAMF1_F24
723036	cg02980047	2.17300678890222e-06	SLAMF1_F24
723037	cg03301058	2.36969819584254e-06	SLAMF1_F24
723038	cg10191855	1.86708250729988e-06	SLAMF1_F24
723039	cg17256873	-2.4222524419458e-07	SLAMF1_F24
723040	cg17149227	-3.30976525104502e-07	SLAMF1_F24
723041	cg23116090	2.07261800202646e-06	SLAMF1_F24
723042	cg21868502	-4.77026343993818e-07	SLAMF1_F24
723043	cg20954129	-4.0462823185093e-06	SLAMF1_F24
723044	cg26930135	3.65676890162409e-07	SLAMF1_F24
723045	cg15305343	-3.34008529859336e-07	SLAMF1_F24
723046	cg12935937	-4.5820511742427e-06	SLAMF1_F24
723047	cg01060238	-1.4684079899864e-07	SLAMF1_F24
723048	cg10036802	2.00676281059721e-06	SLAMF1_F24
723049	cg04128696	3.96913883090544e-07	SLAMF1_F24
723050	cg27058832	-2.06095161576798e-06	SLAMF1_F24
723051	cg21002575	6.55355875058773e-07	SLAMF1_F24
723052	cg10171063	-7.94536651000983e-08	SLAMF1_F24
723053	cg11843124	-8.73954498504099e-06	SLAMF1_F24
723054	cg05717353	-3.16157870146678e-06	SLAMF1_F24
723055	cg13156336	-7.51700321507536e-07	SLAMF1_F24
723056	cg07656337	-1.67182685138768e-06	SLAMF1_F24
723057	cg17823829	-8.95087715139301e-07	SLAMF1_F24
723058	cg22081905	-2.9811327432699e-06	SLAMF1_F24
723059	cg05520308	8.3267140014677e-07	SLAMF1_F24
723060	cg20312228	-9.49305204724313e-07	SLAMF1_F24
723061	cg07082784	-4.74882803777768e-06	SLAMF1_F24
723062	cg17408185	3.93274110831804e-06	SLAMF1_F24
723063	cg06374374	1.61645072177353e-06	SLAMF1_F24
723064	cg24824686	-1.74897927087723e-06	SLAMF1_F24
723065	cg25068898	-5.70046649337889e-06	SLAMF1_F24
723066	cg05677975	-1.60888231830461e-06	SLAMF1_F24
723067	cg14081474	-3.81893547211553e-07	SLAMF1_F24
723068	cg13244214	-2.02736485621307e-06	SLAMF1_F24
723069	cg06569562	2.36422790450365e-06	SLAMF1_F24
723070	cg10501349	-1.75333147619835e-05	SLAMF1_F24
723071	cg09654954	-7.482574880954e-06	SLAMF1_F24
723072	cg20254282	1.03160504147397e-08	SLAMF1_F24
723073	cg03802383	-1.78757326425032e-06	SLAMF1_F24
723074	cg01858712	2.50926063049379e-06	SLAMF1_F24
723075	cg08952488	7.83529064898278e-06	SLAMF1_F24
723076	cg03239682	-9.52420438690524e-06	SLAMF1_F24
723077	cg26894807	-7.18312793272966e-06	SLAMF1_F24
723078	cg06762902	7.51544740037343e-08	SLAMF1_F24
723079	cg17436772	3.74128635642064e-06	SLAMF1_F24
723080	cg15914497	-2.68450493349686e-06	SLAMF1_F24
723081	cg09509221	-2.46284024329099e-06	SLAMF1_F24
723082	cg04521391	1.48975117251029e-06	SLAMF1_F24
723083	cg18783296	-1.38143699308301e-06	SLAMF1_F24
723084	cg04592708	2.14572591036059e-06	SLAMF1_F24
723085	cg11448166	2.08460587859481e-06	SLAMF1_F24
723086	cg02367309	-3.69277328004224e-06	SLAMF1_F24
723087	cg19398112	-4.83080671383283e-07	SLAMF1_F24
723088	cg04544699	-4.12128251562989e-06	SLAMF1_F24
723089	cg07201425	4.72907521018076e-06	SLAMF1_F24
723090	cg05268909	5.86929757561757e-06	SLAMF1_F24
723091	cg11736903	1.44359720424257e-06	SLAMF1_F24
723092	cg26261071	6.9917655165198e-07	SLAMF1_F24
723093	cg18055623	3.10222168312703e-06	SLAMF1_F24
723094	cg23572474	-1.0493453137023e-07	SLAMF1_F24
723095	cg15949117	5.19278856426269e-07	SLAMF1_F24
723096	cg06516482	-7.96899581204067e-07	SLAMF1_F24
723097	cg05148180	-5.7199491228913e-06	SLAMF1_F24
723098	cg08649765	5.90627028730885e-06	SLAMF1_F24
723099	cg24605969	1.28960582442335e-06	SLAMF1_F24
723100	cg06188834	3.01792921100367e-06	SLAMF1_F24
723101	cg07985397	-1.51861299984331e-06	SLAMF1_F24
723102	cg06188476	-3.51322158464374e-07	SLAMF1_F24
723103	cg21744136	2.03067661919174e-06	SLAMF1_F24
723104	cg03441544	2.85060191316214e-06	SLAMF1_F24
723105	cg26905258	-2.59175471187364e-06	SLAMF1_F24
723106	cg17189554	4.8466298552665e-06	SLAMF1_F24
723107	cg14592034	-3.96236711926565e-06	SLAMF1_F24
723108	cg22902289	1.65516858993331e-06	SLAMF1_F24
723109	cg12550673	3.30643394456555e-07	SLAMF1_F24
723110	cg25322106	-1.21716292070074e-06	SLAMF1_F24
723111	cg26353448	-7.57299256950863e-06	SLAMF1_F24
723112	cg01171153	-1.68095962041689e-06	SLAMF1_F24
723113	cg02485347	1.08377290676051e-07	SLAMF1_F24
723114	cg20635891	-1.20467370138383e-06	SLAMF1_F24
723115	cg02648943	2.74635273128074e-06	SLAMF1_F24
723116	cg00952534	1.20856530847186e-06	SLAMF1_F24
723117	cg04882394	-4.45746184230633e-07	SLAMF1_F24
723118	cg20254763	1.0256627858498e-06	SLAMF1_F24
723119	cg04003047	-4.12193357966899e-08	SLAMF1_F24
723120	cg16699818	-2.82958875696118e-06	SLAMF1_F24
723121	cg11713163	-7.55773082308986e-07	SLAMF1_F24
723122	cg08126602	3.31539399637503e-07	SLAMF1_F24
723123	cg18949391	-1.17705815453804e-05	SLAMF1_F24
723124	cg17093478	5.01553460996296e-06	SLAMF1_F24
723125	cg13526071	2.57876172005831e-06	SLAMF1_F24
723126	cg03656734	5.70144203058148e-06	SLAMF1_F24
723127	cg13225358	1.5581171077518e-06	SLAMF1_F24
723128	cg12410343	-8.24190736383602e-07	SLAMF1_F24
723129	cg19634242	3.12293533368344e-06	SLAMF1_F24
723130	cg10907521	3.40435523366771e-06	SLAMF1_F24
723131	cg24980813	-4.27111099958824e-06	SLAMF1_F24
723132	cg26116651	2.05458568590033e-06	SLAMF1_F24
723133	cg19432894	5.77218747839216e-08	SLAMF1_F24
723134	cg13166816	-6.34248200502422e-07	SLAMF1_F24
723135	cg05211467	2.44696173620387e-06	SLAMF1_F24
723136	cg26501671	2.3335940553758e-06	SLAMF1_F24
723137	cg23121887	5.19909144016385e-06	SLAMF1_F24
723138	cg20407119	4.09532628270638e-06	SLAMF1_F24
723139	cg13231680	4.88344036759784e-07	SLAMF1_F24
723140	cg17919336	2.37999950211661e-06	SLAMF1_F24
723141	cg11589800	2.32683964815237e-06	SLAMF1_F24
723142	cg08709087	8.90248441490532e-07	SLAMF1_F24
723143	cg01433813	1.40891016374749e-06	SLAMF1_F24
723144	cg25472589	-6.16482414904128e-07	SLAMF1_F24
723145	cg00997801	2.9570077251658e-06	SLAMF1_F24
723146	cg05165935	-1.07708340478362e-06	SLAMF1_F24
723147	cg02917246	-5.21689110650425e-07	SLAMF1_F24
723148	cg24518988	8.79537302134409e-07	SLAMF1_F24
723149	cg01479581	-6.68483577394542e-06	SLAMF1_F24
723150	cg09847330	-9.94260477837389e-08	SLAMF1_F24
723151	cg21230719	-1.61811715045729e-06	SLAMF1_F24
723152	cg04726102	-5.17296861372773e-06	SLAMF1_F24
723153	cg13420004	-9.35203180061108e-07	SLAMF1_F24
723154	cg19565382	-2.03376212982299e-06	SLAMF1_F24
723155	cg24950356	-1.4911738512925e-06	SLAMF1_F24
723156	cg16934374	-9.84383558398309e-06	SLAMF1_F24
723157	cg14230696	5.93349646946421e-07	SLAMF1_F24
723158	cg04939480	-2.54223867659283e-06	SLAMF1_F24
723159	cg09373298	-5.02722686158388e-07	SLAMF1_F24
723160	cg17123636	-9.89653110448623e-07	SLAMF1_F24
723161	cg18556440	4.70249761490752e-06	SLAMF1_F24
723162	cg14616761	1.97016338122889e-06	SLAMF1_F24
723163	cg02636162	2.8213917468225e-07	SLAMF1_F24
723164	cg01913436	1.44324716476369e-06	SLAMF1_F24
723165	cg20799963	1.48111364081713e-08	SLAMF1_F24
723166	cg20023184	-1.51979728880042e-06	SLAMF1_F24
723167	cg12082598	-5.4856950345292e-07	SLAMF1_F24
723168	cg15347662	-4.51214976851495e-06	SLAMF1_F24
723169	cg21084674	-3.11454994182484e-06	SLAMF1_F24
723170	cg13944389	-3.97095007866385e-06	SLAMF1_F24
723171	cg16302756	-2.51258610448766e-06	SLAMF1_F24
723172	cg09650740	-8.07074357243333e-07	SLAMF1_F24
723173	cg18627031	2.62644638272626e-07	SLAMF1_F24
723174	cg20511966	3.92971505959406e-06	SLAMF1_F24
723175	cg02795084	-2.06587698662452e-06	SLAMF1_F24
723176	cg20276533	7.54613448223857e-07	SLAMF1_F24
723177	cg12644923	-7.10001032026147e-06	SLAMF1_F24
723178	cg05314310	2.6536172672023e-07	SLAMF1_F24
723179	cg00101018	-7.2755599030366e-07	SLAMF1_F24
723180	cg07884487	-8.67295047431574e-07	SLAMF1_F24
723181	cg01457654	-5.05541590255333e-07	SLAMF1_F24
723182	cg02051562	1.21167445320342e-06	SLAMF1_F24
723183	cg22773093	-5.40163364909914e-07	SLAMF1_F24
723184	cg05046814	4.7593900403629e-06	SLAMF1_F24
723185	cg27095563	7.78146571677665e-07	SLAMF1_F24
723186	cg17805210	2.09176479278835e-06	SLAMF1_F24
723187	cg10591174	2.95790122790641e-06	SLAMF1_F24
723188	cg13660622	-7.87010172890633e-07	SLAMF1_F24
723189	cg18591364	-5.69811745077482e-07	SLAMF1_F24
723190	cg23429749	9.17993022244046e-06	SLAMF1_F24
723191	cg27134322	-2.1878877322897e-06	SLAMF1_F24
723192	cg16163110	5.00874201014609e-06	SLAMF1_F24
723193	cg06750710	1.1632055556682e-06	SLAMF1_F24
723194	cg09317107	-2.93899748563507e-06	SLAMF1_F24
723195	cg18770231	-1.14901155050304e-06	SLAMF1_F24
723196	cg21998505	3.27333490225492e-07	SLAMF1_F24
723197	cg23073857	3.94487177508852e-07	SLAMF1_F24
723198	cg17367194	-1.97758047842372e-06	SLAMF1_F24
723199	cg07969217	2.61447559649422e-06	SLAMF1_F24
723200	cg10110581	-2.89401054393887e-06	SLAMF1_F24
723201	cg22766014	-7.25245475249415e-07	SLAMF1_F24
723202	cg09554248	-3.25222119652393e-06	SLAMF1_F24
723203	cg07095599	7.75006871753696e-09	SLAMF1_F24
723204	cg17258727	6.47162512852821e-07	SLAMF1_F24
723205	cg05557110	-5.61411637811722e-07	SLAMF1_F24
723206	cg03302135	2.48856266985026e-06	SLAMF1_F24
723207	cg05674168	-7.68533555396915e-06	SLAMF1_F24
723208	cg18813601	-3.22897883792532e-06	SLAMF1_F24
723209	cg03654430	1.98940860866871e-07	SLAMF1_F24
723210	cg17418784	-6.23123480049292e-07	SLAMF1_F24
723211	cg25485560	-1.15809046665588e-06	SLAMF1_F24
723212	cg25625432	2.04682390624985e-06	SLAMF1_F24
723213	cg26571093	-1.353963113066e-06	SLAMF1_F24
723214	cg18036535	-5.75819648474838e-06	SLAMF1_F24
723215	cg09940675	-1.45411204853664e-07	SLAMF1_F24
723216	cg02023042	-1.48214801191723e-06	SLAMF1_F24
723217	cg25639179	-1.66615602916317e-06	SLAMF1_F24
723218	cg04007531	-3.86070393731398e-07	SLAMF1_F24
723219	cg13228442	-1.1557155502183e-07	SLAMF1_F24
723220	cg18990042	-1.11742999315509e-06	SLAMF1_F24
723221	cg01032298	-5.85499649170088e-06	SLAMF1_F24
723222	cg24926253	7.29844047711862e-07	SLAMF1_F24
723223	cg03424602	-2.68378163924154e-06	SLAMF1_F24
723224	cg16843799	2.78212039019048e-06	SLAMF1_F24
723225	cg22555684	1.04747180078206e-05	SLAMF1_F24
723226	cg00238353	5.83145638139809e-06	SLAMF1_F24
723227	cg02282846	-7.63781163549049e-06	SLAMF1_F24
723228	cg04209766	4.79603624366826e-06	SLAMF1_F24
723229	cg05559640	-5.80501230376036e-07	SLAMF1_F24
723230	cg00380247	3.06225560483618e-06	SLAMF1_F24
723231	cg18272633	1.34482804693722e-06	SLAMF1_F24
723232	cg00505073	1.10868014628258e-06	SLAMF1_F24
723233	cg11542546	1.29679603136471e-06	SLAMF1_F24
723234	cg06430014	4.28068162534701e-06	SLAMF1_F24
723235	cg02922672	2.20148505079549e-07	SLAMF1_F24
723236	cg07144300	-1.91626094967336e-06	SLAMF1_F24
723237	cg03707974	1.41088962862615e-06	SLAMF1_F24
723238	ch.9.130720330F	3.30087964354833e-07	SLAMF1_F24
723239	cg10450733	1.13920419563488e-07	SLAMF1_F24
723240	cg25237529	8.28184856566068e-06	SLAMF1_F24
723241	cg00262489	1.84752009681294e-06	SLAMF1_F24
723242	cg18697049	8.87561862970063e-07	SLAMF1_F24
723243	cg01636951	2.07985442471032e-07	SLAMF1_F24
723244	cg12965833	1.05243694094066e-06	SLAMF1_F24
723245	cg20754980	2.99916066112995e-06	SLAMF1_F24
723246	cg24209738	3.61456444538304e-06	SLAMF1_F24
723247	cg21060429	2.44070851982678e-07	SLAMF1_F24
723248	cg18670236	-1.67268559675786e-06	SLAMF1_F24
723249	cg20713691	4.43809630452038e-07	SLAMF1_F24
723250	cg13696545	9.46116249537875e-07	SLAMF1_F24
723251	cg13572539	-7.66197511808543e-07	SLAMF1_F24
723252	cg15425921	6.02989729785302e-06	SLAMF1_F24
723253	cg24356626	1.59265053815861e-06	SLAMF1_F24
723254	cg19823700	2.3501162442311e-06	SLAMF1_F24
723255	cg10173001	-2.05858091914736e-06	SLAMF1_F24
723256	cg06377543	-6.00619607759197e-06	SLAMF1_F24
723257	cg04916091	5.39327806094458e-07	SLAMF1_F24
723258	cg00205189	-3.25197884751897e-06	SLAMF1_F24
723259	cg11059932	1.54947827166179e-06	SLAMF1_F24
723260	cg27042983	-2.87787335993898e-06	SLAMF1_F24
723261	cg20038996	-2.49074340089681e-07	SLAMF1_F24
723262	cg02318139	-6.84925779203444e-07	SLAMF1_F24
723263	cg13331266	7.46440730327974e-06	SLAMF1_F24
723264	cg18434660	-1.67367143203129e-06	SLAMF1_F24
723265	cg03814826	6.07095223600433e-07	SLAMF1_F24
723266	cg20342105	1.65516217538568e-06	SLAMF1_F24
723267	cg15262928	2.48896763420909e-07	SLAMF1_F24
723268	cg27055499	-5.74208931645272e-06	SLAMF1_F24
723269	cg21197232	-2.49423457307817e-06	SLAMF1_F24
723270	cg03291837	1.00480854864594e-06	SLAMF1_F24
723271	cg20142360	-6.05638290727417e-06	SLAMF1_F24
723272	cg02839268	-4.55332629600974e-07	SLAMF1_F24
723273	cg12213154	2.33393328095694e-06	SLAMF1_F24
723274	cg21484628	-3.03320910763805e-07	SLAMF1_F24
723275	cg08896852	-1.4231921148815e-06	SLAMF1_F24
723276	cg23378565	2.39640756127364e-06	SLAMF1_F24
723277	cg26276419	-3.47731621383146e-06	SLAMF1_F24
723278	cg01268055	-5.19412350854574e-07	SLAMF1_F24
723279	cg03343783	-2.07996179312909e-06	SLAMF1_F24
723280	cg06406539	-2.10839756328675e-06	SLAMF1_F24
723281	cg12316968	-1.65387567755187e-06	SLAMF1_F24
723282	cg26984263	4.42022522510928e-07	SLAMF1_F24
723283	cg12601682	-6.24130057835028e-06	SLAMF1_F24
723284	cg17633917	2.1623045066222e-06	SLAMF1_F24
723285	cg21040230	1.64538542578408e-06	SLAMF1_F24
723286	cg03367356	-2.35879862836599e-06	SLAMF1_F24
723287	cg20985560	-1.30551303509948e-05	SLAMF1_F24
723288	cg18114671	2.25910040498216e-07	SLAMF1_F24
723289	cg11841699	-7.82412199273199e-07	SLAMF1_F24
723290	cg12906136	2.8831217540916e-06	SLAMF1_F24
723291	cg23646375	4.3383870846243e-07	SLAMF1_F24
723292	cg18661607	3.19324314260933e-07	SLAMF1_F24
723293	cg09819776	4.59276761834804e-06	SLAMF1_F24
723294	cg12414483	4.68014462490534e-06	SLAMF1_F24
723295	cg04324616	-1.02444216540025e-06	SLAMF1_F24
723296	cg04145681	-1.32476557733722e-05	SLAMF1_F24
723297	cg21597036	-4.96516099142151e-06	SLAMF1_F24
723298	cg04181079	-1.72025424240792e-06	SLAMF1_F24
723299	cg12686441	1.34193152803408e-07	SLAMF1_F24
723300	cg18597188	-4.50863097830209e-06	SLAMF1_F24
723301	cg18546384	-4.10551567313379e-07	SLAMF1_F24
723302	cg19993272	-3.92302325583556e-06	SLAMF1_F24
723303	cg02755956	-3.30872443189201e-06	SLAMF1_F24
723304	cg02643343	2.87585401229135e-08	SLAMF1_F24
723305	cg27100236	-1.41362191255449e-06	SLAMF1_F24
723306	cg09613626	3.25429598152551e-06	SLAMF1_F24
723307	cg24015358	1.28641496091013e-06	SLAMF1_F24
723308	cg23637705	-2.32704620494852e-07	SLAMF1_F24
723309	cg21620968	3.68222003844515e-07	SLAMF1_F24
723310	cg10936564	6.5258859626099e-08	SLAMF1_F24
723311	cg21438477	-6.88288254520073e-07	SLAMF1_F24
723312	cg25445645	2.36245161488421e-06	SLAMF1_F24
723313	cg19119067	3.2564149380177e-06	SLAMF1_F24
723314	cg10294956	5.95263084914443e-06	SLAMF1_F24
723315	cg05275182	-9.11890790023028e-06	SLAMF1_F24
723316	cg26652131	1.72213268869136e-06	SLAMF1_F24
723317	cg23548464	-9.78767628281097e-07	SLAMF1_F24
723318	cg05161497	-1.3324851436734e-06	SLAMF1_F24
723319	cg20310100	1.03669976081031e-06	SLAMF1_F24
723320	cg24121253	2.27216479663366e-06	SLAMF1_F24
723321	cg14082422	3.863358479172e-06	SLAMF1_F24
723322	cg11927114	-4.65825080169733e-06	SLAMF1_F24
723323	cg24701934	-1.51759263365065e-06	SLAMF1_F24
723324	cg27626746	3.06726132094644e-08	SLAMF1_F24
723325	cg05038435	5.42470247864211e-07	SLAMF1_F24
723326	cg09982552	1.58653102228282e-06	SLAMF1_F24
723327	cg27105390	4.43864254417565e-06	SLAMF1_F24
723328	cg14552860	-6.60247947298466e-07	SLAMF1_F24
723329	cg09423550	-4.50944792696078e-06	SLAMF1_F24
723330	cg12184886	-4.05480537234422e-06	SLAMF1_F24
723331	cg12222040	-1.51455179677868e-06	SLAMF1_F24
723332	cg00232059	1.81536426709034e-06	SLAMF1_F24
723333	cg17533850	-5.20931877559545e-08	SLAMF1_F24
723334	cg06405792	3.52745409616159e-07	SLAMF1_F24
723335	cg10717312	8.54180675816673e-06	SLAMF1_F24
723336	cg26831712	-4.03218626945421e-07	SLAMF1_F24
723337	cg12742577	-4.5279814544209e-07	SLAMF1_F24
723338	cg12309244	9.49872140136378e-07	SLAMF1_F24
723339	cg04557975	-7.01651165033679e-07	SLAMF1_F24
723340	cg04427566	1.52195095683475e-06	SLAMF1_F24
723341	cg02899730	-1.36933289651925e-06	SLAMF1_F24
723342	cg16708774	4.65628206024629e-06	SLAMF1_F24
723343	cg01112072	-3.76038025497181e-07	SLAMF1_F24
723344	cg12545862	-3.70909136579671e-06	SLAMF1_F24
723345	cg16559302	-2.43013485612472e-06	SLAMF1_F24
723346	cg03059093	1.10471572413154e-06	SLAMF1_F24
723347	cg26745746	1.76535781239931e-06	SLAMF1_F24
723348	cg00898013	1.64522553152854e-05	SLAMF1_F24
723349	cg01681498	1.4020594128567e-07	SLAMF1_F24
723350	cg07450598	1.1946642238309e-06	SLAMF1_F24
723351	cg00869530	5.02643142695031e-07	SLAMF1_F24
723352	cg00357273	-2.69076991997767e-06	SLAMF1_F24
723353	cg00353970	1.17425923945547e-06	SLAMF1_F24
723354	cg17372022	-1.37388179442053e-08	SLAMF1_F24
723355	cg00843606	-8.05329751091798e-07	SLAMF1_F24
723356	cg05078915	5.36616501504506e-07	SLAMF1_F24
723357	cg01677601	1.51673126604167e-06	SLAMF1_F24
723358	cg05384957	7.97138964862219e-06	SLAMF1_F24
723359	cg07329447	-2.48365582754266e-07	SLAMF1_F24
723360	cg22581933	8.50518704237149e-07	SLAMF1_F24
723361	cg10848692	-5.83858605376484e-06	SLAMF1_F24
723362	cg04411102	-2.57725565998948e-06	SLAMF1_F24
723363	cg08235889	5.83598122153053e-08	SLAMF1_F24
723364	cg27022615	7.44229318732987e-07	SLAMF1_F24
723365	cg22924250	-2.0548398481034e-07	SLAMF1_F24
723366	cg18410685	-1.20464638469033e-06	SLAMF1_F24
723367	cg14673853	-1.14755969105444e-06	SLAMF1_F24
723368	cg20172858	1.15790935909039e-06	SLAMF1_F24
723369	cg27436044	4.45839976259029e-06	SLAMF1_F24
723370	cg01861613	6.89963908395925e-07	SLAMF1_F24
723371	cg00879303	1.43543423739159e-07	SLAMF1_F24
723372	cg05964008	2.62117159214066e-06	SLAMF1_F24
723373	cg26764726	-3.21793840188019e-06	SLAMF1_F24
723374	cg07719610	1.41777831175135e-06	SLAMF1_F24
723375	cg24691699	-8.83013256536073e-07	SLAMF1_F24
723376	cg08313108	5.52398642383024e-06	SLAMF1_F24
723377	cg02556052	5.94767600147293e-07	SLAMF1_F24
723378	cg15831653	-5.35428676664472e-07	SLAMF1_F24
723379	cg19963747	-8.60949061106758e-08	SLAMF1_F24
723380	cg04518136	-8.12898468735486e-07	SLAMF1_F24
723381	cg20716202	-3.58821966424423e-06	SLAMF1_F24
723382	cg00634783	-6.64180755228019e-07	SLAMF1_F24
723383	cg19693275	6.26336128322939e-06	SLAMF1_F24
723384	cg06602454	-3.44929552484841e-06	SLAMF1_F24
723385	cg26610868	-9.18091299553797e-07	SLAMF1_F24
723386	cg21434440	2.89849143292372e-07	SLAMF1_F24
723387	cg07261828	3.72364118907212e-06	SLAMF1_F24
723388	cg22753376	-2.89664188520885e-07	SLAMF1_F24
723389	cg13662262	5.63077402709367e-07	SLAMF1_F24
723390	cg22026616	-1.26741529224709e-06	SLAMF1_F24
723391	cg11784564	-6.82569611541305e-06	SLAMF1_F24
723392	cg14137001	-1.15291774385475e-06	SLAMF1_F24
723393	cg26071135	1.08267957938214e-06	SLAMF1_F24
723394	cg10878913	4.14839759467565e-06	SLAMF1_F24
723395	cg19664565	2.91325451806918e-07	SLAMF1_F24
723396	cg03389318	5.51164781035306e-06	SLAMF1_F24
723397	cg02835005	-1.51435951494778e-06	SLAMF1_F24
723398	cg05958778	-4.00200578861846e-07	SLAMF1_F24
723399	cg15889767	-2.57534255906829e-07	SLAMF1_F24
723400	cg13148449	3.95516152277166e-06	SLAMF1_F24
723401	cg20819769	2.13296101501297e-07	SLAMF1_F24
723402	cg01663225	-1.81506329523851e-07	SLAMF1_F24
723403	cg02524009	-1.01716292283815e-05	SLAMF1_F24
723404	cg07321993	-5.13732803838175e-07	SLAMF1_F24
723405	cg09845761	3.46600266304426e-06	SLAMF1_F24
723406	cg21173803	5.17088635526569e-06	SLAMF1_F24
723407	cg15989851	2.28510109401702e-06	SLAMF1_F24
723408	cg03243787	-3.32488283240069e-06	SLAMF1_F24
723409	cg18728451	1.04219447694372e-06	SLAMF1_F24
723410	cg06034082	-5.44939682053662e-07	SLAMF1_F24
723411	cg23966305	6.50712945418046e-06	SLAMF1_F24
723412	cg10677351	9.18812478780192e-06	SLAMF1_F24
723413	cg07833068	-3.90539807281839e-06	SLAMF1_F24
723414	cg06845438	-9.43579613005677e-07	SLAMF1_F24
723415	cg11622164	4.4081373323004e-06	SLAMF1_F24
723416	cg23035555	3.03878839016963e-07	SLAMF1_F24
723417	cg12187049	6.38783451677197e-07	SLAMF1_F24
723418	cg15240369	5.26857672198408e-06	SLAMF1_F24
723419	cg03870534	5.93021868728e-06	SLAMF1_F24
723420	cg03298437	-4.42279885649088e-07	SLAMF1_F24
723421	cg23277873	2.99716885031591e-07	SLAMF1_F24
723422	cg13622788	7.80077966710399e-06	SLAMF1_F24
723423	cg15347056	6.58646405143408e-06	SLAMF1_F24
723424	cg25069219	8.69393201366286e-07	SLAMF1_F24
723425	cg09673910	-7.78247164719098e-07	SLAMF1_F24
723426	cg10444134	-7.58440988395304e-06	SLAMF1_F24
723427	cg00036328	1.11067481830669e-06	SLAMF1_F24
723428	cg26355640	-9.0266726072245e-06	SLAMF1_F24
723429	cg18539785	8.12222741865402e-06	SLAMF1_F24
723430	cg18604888	-1.28453290017129e-07	SLAMF1_F24
723431	cg01572267	-9.6732808762192e-07	SLAMF1_F24
723432	cg19459447	-8.63218849130649e-06	SLAMF1_F24
723433	cg23519814	-5.37769911914884e-06	SLAMF1_F24
723434	cg09342991	7.39329746337698e-08	SLAMF1_F24
723435	cg08643735	-6.94808753470748e-06	SLAMF1_F24
723436	cg11989930	4.43644199521633e-07	SLAMF1_F24
723437	cg07788437	-4.31543013395481e-06	SLAMF1_F24
723438	cg00818822	-1.65016399125927e-06	SLAMF1_F24
723439	cg04623221	-5.8499997302041e-07	SLAMF1_F24
723440	cg16572908	-1.33382515636329e-06	SLAMF1_F24
723441	cg11142826	7.29323636971571e-07	SLAMF1_F24
723442	cg21259978	-4.0370212213025e-06	SLAMF1_F24
723443	cg00550080	3.9434030535512e-06	SLAMF1_F24
723444	cg09457470	9.09270897602012e-07	SLAMF1_F24
723445	cg08933115	2.68654877023191e-06	SLAMF1_F24
723446	cg10299111	1.51546671611677e-06	SLAMF1_F24
723447	cg00690106	5.90542834636977e-06	SLAMF1_F24
723448	cg08708069	7.03000501552117e-08	SLAMF1_F24
723449	cg06349165	2.77781127982527e-07	SLAMF1_F24
723450	cg15979123	-3.31133330424284e-07	SLAMF1_F24
723451	cg23799106	2.99598504323569e-06	SLAMF1_F24
723452	cg05040398	2.24936783064495e-06	SLAMF1_F24
723453	cg19251514	-2.25609514103607e-06	SLAMF1_F24
723454	cg25348374	-9.23526807193128e-07	SLAMF1_F24
723455	cg24395386	1.64271215534936e-06	SLAMF1_F24
723456	cg11782892	-2.40294693577087e-06	SLAMF1_F24
723457	cg11218002	7.79203414445353e-07	SLAMF1_F24
723458	cg02173238	-3.43976015985288e-06	SLAMF1_F24
723459	cg04121562	9.75476154660593e-06	SLAMF1_F24
723460	cg08115653	-4.16953557440821e-07	SLAMF1_F24
723461	cg03765770	2.97838519656607e-06	SLAMF1_F24
723462	cg00337828	1.00830812362235e-05	SLAMF1_F24
723463	cg06148562	8.12880291064634e-06	SLAMF1_F24
723464	cg21247888	7.50386397569188e-07	SLAMF1_F24
723465	cg14423630	3.63194811527053e-07	SLAMF1_F24
723466	cg07272918	1.2696532536193e-07	SLAMF1_F24
723467	cg01497576	-7.6429207929009e-06	SLAMF1_F24
723468	cg00683158	3.33491818407485e-07	SLAMF1_F24
723469	cg06651368	8.75917532833932e-07	SLAMF1_F24
723470	cg07936456	1.66095889916778e-06	SLAMF1_F24
723471	cg20928981	1.03682747612889e-07	SLAMF1_F24
723472	cg03581218	-5.52892944283523e-07	SLAMF1_F24
723473	cg25751788	2.21498070972523e-07	SLAMF1_F24
723474	cg08460793	-3.32311109769314e-07	SLAMF1_F24
723475	cg06139239	-5.11585511961536e-06	SLAMF1_F24
723476	cg25948037	-1.63556989799881e-06	SLAMF1_F24
723477	cg06430087	7.69077359037586e-07	SLAMF1_F24
723478	cg02614045	-1.78746352578297e-05	SLAMF1_F24
723479	cg09526022	-2.38955133835843e-07	SLAMF1_F24
723480	cg10559662	-4.72819878446618e-07	SLAMF1_F24
723481	cg11929896	6.33519974375437e-06	SLAMF1_F24
723482	cg14363932	-3.23696364929094e-06	SLAMF1_F24
723483	cg04164704	1.95720295852945e-06	SLAMF1_F24
723484	cg23932593	8.23494681780601e-07	SLAMF1_F24
723485	cg02641095	8.68383790410931e-07	SLAMF1_F24
723486	cg07206531	-6.85969351207775e-06	SLAMF1_F24
723487	cg00042881	-2.2101550319658e-06	SLAMF1_F24
723488	cg05854542	-8.58770055575596e-06	SLAMF1_F24
723489	cg05573844	-1.10008859961991e-06	SLAMF1_F24
723490	cg20275244	2.73267966051326e-06	SLAMF1_F24
723491	cg11201854	1.41686260058557e-06	SLAMF1_F24
723492	cg25707298	-6.20900448446998e-06	SLAMF1_F24
723493	cg22374861	1.84303815904477e-07	SLAMF1_F24
723494	cg11229862	1.48231749048063e-06	SLAMF1_F24
723495	cg06431604	-3.82071744416216e-06	SLAMF1_F24
723496	cg01239827	-3.66022780103578e-06	SLAMF1_F24
723497	cg10900230	-1.23598506268254e-07	SLAMF1_F24
723498	cg08392069	-3.52686176939239e-08	SLAMF1_F24
723499	cg07605135	3.62422053914374e-07	SLAMF1_F24
723500	cg14458932	4.18056627879583e-06	SLAMF1_F24
723501	cg25006112	2.36260093390584e-06	SLAMF1_F24
723502	cg23194182	2.74831728886517e-08	SLAMF1_F24
723503	cg01855585	2.19926389528528e-06	SLAMF1_F24
723504	cg05739825	-1.94596973880263e-07	SLAMF1_F24
723505	cg00264650	4.97133355037446e-06	SLAMF1_F24
723506	cg14626093	-4.89879383133994e-06	SLAMF1_F24
723507	cg08065565	6.72323241494852e-08	SLAMF1_F24
723508	cg08615553	-2.98589283534601e-06	SLAMF1_F24
723509	cg13396943	-2.24725649348514e-06	SLAMF1_F24
723510	cg12256941	3.41018195404762e-06	SLAMF1_F24
723511	cg00398781	1.89570900260422e-06	SLAMF1_F24
723512	cg02788401	-8.53054674077838e-07	SLAMF1_F24
723513	cg17861473	-1.51660041826142e-07	SLAMF1_F24
723514	cg06330711	-2.05140589753516e-06	SLAMF1_F24
723515	cg16670864	4.83606636454582e-07	SLAMF1_F24
723516	cg12937721	2.5244149329069e-06	SLAMF1_F24
723517	cg12893166	-2.51100666657232e-06	SLAMF1_F24
723518	cg17291127	-3.12786463185542e-07	SLAMF1_F24
723519	cg14210607	4.75103711885208e-07	SLAMF1_F24
723520	cg02360948	-6.32607817444158e-06	SLAMF1_F24
723521	cg27442731	3.17501769907712e-06	SLAMF1_F24
723522	cg18728264	9.41438962091668e-06	SLAMF1_F24
723523	cg21097881	1.58232831983482e-07	SLAMF1_F24
723524	cg25342510	-3.22699335303388e-06	SLAMF1_F24
723525	cg00428692	-1.83956996549157e-06	SLAMF1_F24
723526	cg13356285	5.63513302056385e-06	SLAMF1_F24
723527	cg24383069	-9.44326379426098e-07	SLAMF1_F24
723528	cg05273021	-5.67713173274062e-07	SLAMF1_F24
723529	cg03808418	2.94403327507721e-06	SLAMF1_F24
723530	cg01057962	3.60101927430615e-07	SLAMF1_F24
723531	cg19413766	1.15469305071572e-05	SLAMF1_F24
723532	cg10498717	9.62810906099148e-07	SLAMF1_F24
723533	cg03718885	5.31666346331951e-06	SLAMF1_F24
723534	cg15631007	-4.75878794590815e-06	SLAMF1_F24
723535	cg04554217	-2.25630901505525e-06	SLAMF1_F24
723536	cg13664588	-7.77982763421708e-06	SLAMF1_F24
723537	cg06034807	-2.08108360896503e-07	SLAMF1_F24
723538	cg04134048	4.19106680891365e-07	SLAMF1_F24
723539	cg14578355	5.17906671742193e-08	SLAMF1_F24
723540	cg11558867	-9.37345090591234e-07	SLAMF1_F24
723541	cg12942597	2.6270765490794e-06	SLAMF1_F24
723542	cg12201544	-2.33618872263267e-09	SLAMF1_F24
723543	cg10786605	-1.45419495527323e-06	SLAMF1_F24
723544	cg03782581	2.04002579995565e-06	SLAMF1_F24
723545	cg00065048	3.05087284667839e-07	SLAMF1_F24
723546	cg08301981	-1.23008366422586e-06	SLAMF1_F24
723547	cg01463779	2.57513252600408e-06	SLAMF1_F24
723548	cg14361063	-6.43837209319362e-07	SLAMF1_F24
723549	cg00662863	-4.74608556360332e-08	SLAMF1_F24
723550	cg12901283	-4.36900121860756e-07	SLAMF1_F24
723551	cg00487159	9.25831762869699e-07	SLAMF1_F24
723552	cg14057701	3.45498228650825e-06	SLAMF1_F24
723553	cg16943920	-2.20818891347053e-07	SLAMF1_F24
723554	cg19036773	-4.0349720384837e-06	SLAMF1_F24
723555	cg19346476	6.54848051545283e-07	SLAMF1_F24
723556	cg05109683	1.17455671523453e-06	SLAMF1_F24
723557	cg04795246	-8.08018722320602e-07	SLAMF1_F24
723558	cg14977041	1.75398733053717e-06	SLAMF1_F24
723559	cg23727927	1.00927432636952e-07	SLAMF1_F24
723560	cg06322831	2.88356641758084e-06	SLAMF1_F24
723561	cg21032023	2.63105459552077e-06	SLAMF1_F24
723562	cg18008965	1.46471384543453e-06	SLAMF1_F24
723563	cg13660320	-1.63427124284871e-06	SLAMF1_F24
723564	cg23959119	-7.39938139133112e-07	SLAMF1_F24
723565	cg16261498	-3.34356734944322e-06	SLAMF1_F24
723566	cg11482711	6.5845085158159e-06	SLAMF1_F24
723567	cg27153155	4.27233064626019e-07	SLAMF1_F24
723568	cg01336268	-2.06945138839437e-06	SLAMF1_F24
723569	cg15468236	-1.38357886508128e-07	SLAMF1_F24
723570	cg20073472	-8.12649761376138e-06	SLAMF1_F24
723571	cg07575565	6.49575611347961e-08	SLAMF1_F24
723572	cg22966391	-3.2878587952023e-06	SLAMF1_F24
723573	cg07050626	-1.05328436700993e-05	SLAMF1_F24
723574	cg16795295	6.49872743989774e-06	SLAMF1_F24
723575	cg21185320	-9.91032060462975e-07	SLAMF1_F24
723576	cg25135706	5.93142164505961e-07	SLAMF1_F24
723577	cg20183519	2.55327293977647e-06	SLAMF1_F24
723578	cg00153944	-5.03149394433674e-07	SLAMF1_F24
723579	cg17084044	2.10570174167695e-07	SLAMF1_F24
723580	cg27126688	5.36130282375072e-06	SLAMF1_F24
723581	cg17281548	-1.60753811724203e-06	SLAMF1_F24
723582	cg26140366	-1.24499130281396e-05	SLAMF1_F24
723583	cg11439596	1.39173719188547e-06	SLAMF1_F24
723584	cg20402659	3.59519079526231e-06	SLAMF1_F24
723585	cg04692820	4.58452673229723e-06	SLAMF1_F24
723586	cg16604719	-9.31659259582069e-06	SLAMF1_F24
723587	cg09145322	2.73312014703231e-07	SLAMF1_F24
723588	cg08763063	-8.21497708734182e-07	SLAMF1_F24
723589	cg05603553	6.12462403227766e-07	SLAMF1_F24
723590	ch.10.71861692F	-4.62185877054931e-08	SLAMF1_F24
723591	cg01811378	-6.97928488509805e-08	SLAMF1_F24
723592	cg24403338	-4.84760763580277e-06	SLAMF1_F24
723593	cg17788587	-9.28465870284166e-07	SLAMF1_F24
723594	cg02685000	-3.26385451698015e-06	SLAMF1_F24
723595	cg14333084	-7.87480659251448e-06	SLAMF1_F24
723596	cg07404514	1.15104517554344e-06	SLAMF1_F24
723597	cg09482611	-1.89780412431462e-07	SLAMF1_F24
723598	cg00322495	3.04038072832136e-06	SLAMF1_F24
723599	cg16431514	5.52752240563586e-06	SLAMF1_F24
723600	cg21843258	-1.71386242401149e-07	SLAMF1_F24
723601	cg12020566	1.60822408716837e-06	SLAMF1_F24
723602	cg12488810	1.28786065573239e-06	SLAMF1_F24
723603	cg02729086	7.44808024978597e-07	SLAMF1_F24
723604	cg25951430	1.25290892606422e-06	SLAMF1_F24
723605	cg22396419	5.64746766411933e-06	SLAMF1_F24
723606	cg14676407	1.78396494963666e-06	SLAMF1_F24
723607	cg03452190	-3.03069428767109e-07	SLAMF1_F24
723608	cg08430430	5.24022471220673e-07	SLAMF1_F24
723609	cg12128526	1.60610264353571e-06	SLAMF1_F24
723610	cg19021985	2.12304938998153e-07	SLAMF1_F24
723611	cg00863306	-2.73138866887909e-06	SLAMF1_F24
723612	cg13797437	6.21872884573859e-07	SLAMF1_F24
723613	cg20079523	2.70943779215075e-06	SLAMF1_F24
723614	cg26816268	-4.41221683168094e-06	SLAMF1_F24
723615	cg06980654	-1.72501736943006e-06	SLAMF1_F24
723616	cg23095256	3.33987369820445e-06	SLAMF1_F24
723617	cg19085699	-3.94107047594366e-06	SLAMF1_F24
723618	cg12803315	1.1946502832258e-06	SLAMF1_F24
723619	cg21995847	-3.22209835274331e-06	SLAMF1_F24
723620	cg17853302	2.42455242890937e-07	SLAMF1_F24
723621	cg27341314	9.33736401031433e-07	SLAMF1_F24
723622	cg10757852	-3.04639011262763e-06	SLAMF1_F24
723623	cg26927939	5.45504183029645e-06	SLAMF1_F24
723624	cg11020638	1.48344950437718e-06	SLAMF1_F24
723625	cg13693322	-7.17866585610837e-07	SLAMF1_F24
723626	cg21657781	-6.5201595594621e-08	SLAMF1_F24
723627	cg06946543	1.74181898470616e-06	SLAMF1_F24
723628	cg16315020	5.32421654319114e-06	SLAMF1_F24
723629	cg13899002	-1.66273216522764e-06	SLAMF1_F24
723630	cg23492625	4.89256552688322e-06	SLAMF1_F24
723631	cg26750789	-2.22205375407543e-06	SLAMF1_F24
723632	cg26300028	-2.1821840448212e-06	SLAMF1_F24
723633	cg22018815	-1.03308977790173e-05	SLAMF1_F24
723634	cg24401631	9.04679166238999e-07	SLAMF1_F24
723635	cg00980622	-3.41686981306369e-06	SLAMF1_F24
723636	cg24797456	4.24603223580787e-06	SLAMF1_F24
723637	cg04135106	-1.26518822134881e-06	SLAMF1_F24
723638	cg22120509	2.814723265251e-06	SLAMF1_F24
723639	cg00779231	-9.11731839333576e-07	SLAMF1_F24
723640	cg04594900	2.94773981358323e-06	SLAMF1_F24
723641	cg19508683	-5.981627948982e-07	SLAMF1_F24
723642	cg03244411	1.7534241159543e-06	SLAMF1_F24
723643	cg22401796	6.72769589030892e-07	SLAMF1_F24
723644	cg24155515	-9.95365913382773e-06	SLAMF1_F24
723645	cg02874145	-2.34051939437575e-06	SLAMF1_F24
723646	cg08905399	2.78658516967746e-07	SLAMF1_F24
723647	cg07951810	2.30574455270452e-07	SLAMF1_F24
723648	cg26462404	5.34379917400928e-07	SLAMF1_F24
723649	cg20777186	5.43307764110398e-06	SLAMF1_F24
723650	cg16380389	-4.94557323990207e-06	SLAMF1_F24
723651	cg01898817	1.091401281428e-06	SLAMF1_F24
723652	cg06630494	7.30506060815555e-07	SLAMF1_F24
723653	cg01843610	-4.01657161952583e-07	SLAMF1_F24
723654	cg10144868	-1.70956525693378e-06	SLAMF1_F24
723655	cg18593654	-1.05950850170947e-06	SLAMF1_F24
723656	cg24054275	-1.40801927912387e-06	SLAMF1_F24
723657	cg20416296	-2.9645856939531e-06	SLAMF1_F24
723658	cg09927569	-1.10007198418534e-06	SLAMF1_F24
723659	cg01330831	9.1498678810701e-06	SLAMF1_F24
723660	cg03377310	-2.61935952737375e-06	SLAMF1_F24
723661	cg09092093	5.7077182891463e-07	SLAMF1_F24
723662	cg13280484	2.49264547988394e-06	SLAMF1_F24
723663	cg03660911	1.22022011069395e-07	SLAMF1_F24
723664	cg16525987	-3.58712753927916e-06	SLAMF1_F24
723665	cg02304070	3.30571989615766e-07	SLAMF1_F24
723666	cg27244482	6.59417533809309e-06	SLAMF1_F24
723667	cg03181478	-3.55849875972109e-07	SLAMF1_F24
723668	cg01623747	-1.05787103112688e-06	SLAMF1_F24
723669	cg00580562	-1.41092757588088e-06	SLAMF1_F24
723670	cg00428512	1.13757798187163e-06	SLAMF1_F24
723671	cg00811647	-3.92904847891374e-06	SLAMF1_F24
723672	cg03212009	-1.73710252812919e-06	SLAMF1_F24
723673	cg09410178	1.41612898519849e-06	SLAMF1_F24
723674	cg21003892	-3.45594569821586e-07	SLAMF1_F24
723675	cg19705601	-3.32827819633698e-06	SLAMF1_F24
723676	cg15667964	4.2105392599677e-08	SLAMF1_F24
723677	cg03645535	-1.20024292745707e-06	SLAMF1_F24
723678	cg04922222	-3.88190466511856e-06	SLAMF1_F24
723679	cg24084363	-1.49173507101561e-07	SLAMF1_F24
723680	cg03927920	8.41397213339505e-07	SLAMF1_F24
723681	cg15830714	7.45061184039466e-07	SLAMF1_F24
723682	cg20332950	-3.6052678062775e-07	SLAMF1_F24
723683	cg25149475	-3.04427724303562e-06	SLAMF1_F24
723684	cg13848905	4.99014237901436e-07	SLAMF1_F24
723685	cg04283720	-7.64546549116514e-06	SLAMF1_F24
723686	cg11979846	-5.04772051552919e-06	SLAMF1_F24
723687	cg12552303	-4.20668259597388e-06	SLAMF1_F24
723688	cg15659599	-6.42652246043608e-06	SLAMF1_F24
723689	cg18382401	-3.81348667757195e-08	SLAMF1_F24
723690	cg24769486	1.9027170058328e-06	SLAMF1_F24
723691	cg12749636	1.39199724975465e-06	SLAMF1_F24
723692	cg00733943	2.17283270658572e-06	SLAMF1_F24
723693	cg02009189	6.29055024986474e-06	SLAMF1_F24
723694	cg16295988	9.61728565108694e-07	SLAMF1_F24
723695	cg08834938	1.0400608037077e-06	SLAMF1_F24
723696	cg03676375	-2.31025680331405e-06	SLAMF1_F24
723697	cg22405602	-3.85024120788306e-06	SLAMF1_F24
723698	cg12431110	-9.49320244130213e-07	SLAMF1_F24
723699	cg16322548	1.1966574216398e-07	SLAMF1_F24
723700	cg09625946	4.60440105037376e-06	SLAMF1_F24
723701	cg06668034	-4.54421976034637e-07	SLAMF1_F24
723702	cg00851052	-4.85090985239008e-06	SLAMF1_F24
723703	cg24539380	2.58017534265285e-06	SLAMF1_F24
723704	cg00282683	3.71043554704156e-07	SLAMF1_F24
723705	cg09041756	-7.22164789657182e-07	SLAMF1_F24
723706	cg00492741	1.08813966235808e-06	SLAMF1_F24
723707	cg15011654	2.32968216886453e-06	SLAMF1_F24
723708	cg19684296	-1.94173544355655e-05	SLAMF1_F24
723709	cg06659380	1.10201893620224e-06	SLAMF1_F24
723710	cg22861755	-3.21520724482211e-06	SLAMF1_F24
723711	cg13973449	5.41406875927408e-06	SLAMF1_F24
723712	cg26531076	1.717963935247e-07	SLAMF1_F24
723713	cg12792560	1.15156820670277e-06	SLAMF1_F24
723714	cg11534680	3.21366279253557e-06	SLAMF1_F24
723715	cg16394191	1.02409559999769e-06	SLAMF1_F24
723716	cg24203821	2.96253237235129e-07	SLAMF1_F24
723717	cg00577147	-1.12541942825195e-06	SLAMF1_F24
723718	cg18435880	-2.30212593415304e-07	SLAMF1_F24
723719	cg00230837	6.85207041613834e-06	SLAMF1_F24
723720	cg12984580	3.53079912146308e-06	SLAMF1_F24
723721	cg10411272	-1.26602385547337e-07	SLAMF1_F24
723722	cg02999748	1.19075937110404e-06	SLAMF1_F24
723723	cg08168294	-2.93306016927074e-06	SLAMF1_F24
723724	cg19036041	-1.65472364295907e-06	SLAMF1_F24
723725	cg23641682	1.52763916277297e-07	SLAMF1_F24
723726	cg03787490	-2.35780759830571e-07	SLAMF1_F24
723727	cg05743278	-1.28222665443733e-06	SLAMF1_F24
723728	cg03117600	1.67587506437757e-06	SLAMF1_F24
723729	cg17790113	-8.1859703450981e-07	SLAMF1_F24
723730	cg25667404	5.64809648659403e-06	SLAMF1_F24
723731	cg09647671	7.7906818586179e-06	SLAMF1_F24
723732	cg06980053	8.23014193212717e-07	SLAMF1_F24
723733	cg13658186	-2.79218738667842e-07	SLAMF1_F24
723734	cg12602727	-1.10794053952572e-05	SLAMF1_F24
723735	cg17081479	-4.26548020873782e-06	SLAMF1_F24
723736	cg10305409	4.32033362937287e-06	SLAMF1_F24
723737	cg12386414	5.21002030911123e-07	SLAMF1_F24
723738	cg07822980	1.59547059865518e-06	SLAMF1_F24
723739	cg00426963	7.70612368254244e-08	SLAMF1_F24
723740	cg15555076	-3.06897504964122e-06	SLAMF1_F24
723741	cg05120113	4.12224072105697e-06	SLAMF1_F24
723742	cg25958733	-1.88598903416246e-06	SLAMF1_F24
723743	cg12741608	-5.99424039905563e-07	SLAMF1_F24
723744	cg19762734	2.33473978042565e-07	SLAMF1_F24
723745	cg12115557	1.28014557947102e-06	SLAMF1_F24
723746	cg06504753	2.14469327818581e-06	SLAMF1_F24
723747	cg17401780	-1.95192585963587e-06	SLAMF1_F24
723748	cg02279147	1.43533512379237e-07	SLAMF1_F24
723749	cg16294321	-1.29150922389319e-06	SLAMF1_F24
723750	cg08857190	3.61784322040937e-07	SLAMF1_F24
723751	cg14953126	4.36367139330604e-06	SLAMF1_F24
723752	cg16932203	-3.62685384321155e-06	SLAMF1_F24
723753	cg08389130	5.59337871382168e-06	SLAMF1_F24
723754	cg22700790	1.38158557509044e-07	SLAMF1_F24
723755	cg23560250	5.68829490084002e-07	SLAMF1_F24
723756	cg21857660	2.60884245060452e-06	SLAMF1_F24
723757	cg15544721	2.07259199810244e-06	SLAMF1_F24
723758	cg15009129	4.52793228231391e-06	SLAMF1_F24
723759	cg13510813	-1.59016551691992e-06	SLAMF1_F24
723760	cg17269633	1.91901889002683e-06	SLAMF1_F24
723761	cg08991385	2.03211478446182e-06	SLAMF1_F24
723762	cg02945266	1.05059912754118e-06	SLAMF1_F24
723763	cg19063162	4.77910100517711e-06	SLAMF1_F24
723764	cg01899805	-2.75707785661815e-07	SLAMF1_F24
723765	cg26190281	-7.39739736098343e-07	SLAMF1_F24
723766	cg18938696	-5.25416128922414e-06	SLAMF1_F24
723767	cg09739536	1.58029714214789e-06	SLAMF1_F24
723768	cg24594997	-6.24847622647542e-07	SLAMF1_F24
723769	cg07843092	1.47801293395078e-06	SLAMF1_F24
723770	cg04590344	-7.37467029235651e-06	SLAMF1_F24
723771	cg27078486	3.48254389578225e-06	SLAMF1_F24
723772	ch.3.2456622F	6.49003204176832e-07	SLAMF1_F24
723773	cg13412213	3.63362598375299e-06	SLAMF1_F24
723774	cg17336714	-5.51485727935418e-08	SLAMF1_F24
723775	cg27466291	6.94998576922674e-07	SLAMF1_F24
723776	cg03787326	-3.50071820330623e-07	SLAMF1_F24
723777	cg24413918	-1.14338178002461e-06	SLAMF1_F24
723778	cg12208258	6.81175730762879e-07	SLAMF1_F24
723779	cg03319752	8.5099269125873e-08	SLAMF1_F24
723780	cg20033071	-7.19495831036584e-07	SLAMF1_F24
723781	cg04058910	1.52346588375283e-06	SLAMF1_F24
723782	cg08440945	3.00123503928198e-06	SLAMF1_F24
723783	cg22093543	-1.27558333350823e-07	SLAMF1_F24
723784	ch.16.612655R	-3.27888218621902e-07	SLAMF1_F24
723785	cg26026296	-8.61258962798809e-06	SLAMF1_F24
723786	cg01569001	-2.61258647996651e-06	SLAMF1_F24
723787	cg05241470	5.33033971266438e-07	SLAMF1_F24
723788	cg18430152	5.38927234046695e-06	SLAMF1_F24
723789	cg09678338	6.05573583055434e-07	SLAMF1_F24
723790	cg22280148	-1.68287959521399e-06	SLAMF1_F24
723791	cg01673347	1.21379815335705e-07	SLAMF1_F24
723792	cg23155911	8.46171100230935e-07	SLAMF1_F24
723793	cg00037186	5.90536228645807e-07	SLAMF1_F24
723794	cg02806715	1.39918683519255e-06	SLAMF1_F24
723795	cg21458394	-3.68631114585312e-07	SLAMF1_F24
723796	cg02452838	1.37096288498356e-06	SLAMF1_F24
723797	cg27395675	-2.23559790565077e-06	SLAMF1_F24
723798	cg04994855	-4.11701141835994e-06	SLAMF1_F24
723799	cg25021590	-9.08508149683249e-07	SLAMF1_F24
723800	cg22870775	8.74416493672743e-07	SLAMF1_F24
723801	cg08702249	5.28094313911386e-06	SLAMF1_F24
723802	cg12381164	-2.27021212641227e-08	SLAMF1_F24
723803	cg09667818	5.46936004004677e-06	SLAMF1_F24
723804	cg02110903	-3.01939510984298e-07	SLAMF1_F24
723805	cg15073708	-2.55748586808165e-06	SLAMF1_F24
723806	cg19429405	4.10515938289095e-07	SLAMF1_F24
723807	cg09921291	-2.11511668283679e-06	SLAMF1_F24
723808	cg25973580	1.59878679386755e-07	SLAMF1_F24
723809	cg21066028	2.14687731173713e-06	SLAMF1_F24
723810	cg26031541	1.13866603500752e-06	SLAMF1_F24
723811	cg07837795	1.10976235777663e-06	SLAMF1_F24
723812	cg11468826	1.3539472796695e-06	SLAMF1_F24
723813	cg18272536	-1.78907103647374e-06	SLAMF1_F24
723814	cg15752528	-5.00136122437209e-07	SLAMF1_F24
723815	cg16911214	-4.48296519131268e-06	SLAMF1_F24
723816	cg13816423	-1.05752268909694e-06	SLAMF1_F24
723817	cg02051044	-3.44456036911911e-06	SLAMF1_F24
723818	cg20680872	2.37034707102554e-08	SLAMF1_F24
723819	cg19627521	-1.70484194730764e-07	SLAMF1_F24
723820	cg11196333	-5.14072843803103e-06	SLAMF1_F24
723821	cg05697046	-2.67850837420675e-06	SLAMF1_F24
723822	cg25042789	9.88880198411078e-07	SLAMF1_F24
723823	cg03060706	3.90076509952625e-06	SLAMF1_F24
723824	cg22102331	-2.72836476418559e-07	SLAMF1_F24
723825	cg02178585	3.29091027477199e-06	SLAMF1_F24
723826	cg19048031	-2.61394270329835e-06	SLAMF1_F24
723827	cg23489434	4.8910571765795e-06	SLAMF1_F24
723828	cg14446165	-2.73791098769887e-07	SLAMF1_F24
723829	cg02697127	-1.24956364103644e-05	SLAMF1_F24
723830	cg23616139	-5.84754306586506e-07	SLAMF1_F24
723831	cg01251710	4.94274698968212e-07	SLAMF1_F24
723832	cg04671914	1.39612053531038e-06	SLAMF1_F24
723833	cg19828400	4.81280828911916e-06	SLAMF1_F24
723834	cg19095265	3.75386962745744e-07	SLAMF1_F24
723835	cg11403831	5.47437096403363e-06	SLAMF1_F24
723836	cg27220495	-2.49600766613196e-07	SLAMF1_F24
723837	cg19464361	-9.79113814454135e-07	SLAMF1_F24
723838	cg26201429	-2.80401536270721e-06	SLAMF1_F24
723839	cg00765710	-6.99987812752298e-07	SLAMF1_F24
723840	cg03225444	1.19973779719582e-06	SLAMF1_F24
723841	cg22008851	5.21869162766974e-07	SLAMF1_F24
723842	cg06956273	1.92763485354868e-06	SLAMF1_F24
723843	cg14700821	-7.59477990053153e-08	SLAMF1_F24
723844	cg01725501	-4.90623686668932e-06	SLAMF1_F24
723845	cg05943996	-2.03906119998058e-07	SLAMF1_F24
723846	cg17840925	4.23616816590688e-06	SLAMF1_F24
723847	cg01383502	1.23752259331523e-06	SLAMF1_F24
723848	cg08879722	1.92001147676792e-06	SLAMF1_F24
723849	cg13581974	3.93886771936773e-06	SLAMF1_F24
723850	cg03534428	-1.98777547205304e-06	SLAMF1_F24
723851	cg17343444	5.36873300461607e-07	SLAMF1_F24
723852	cg13554229	-7.83297739922583e-06	SLAMF1_F24
723853	cg15420468	-1.35720294990121e-05	SLAMF1_F24
723854	cg11901510	4.94843618120824e-06	SLAMF1_F24
723855	cg12426470	1.4477092919517e-06	SLAMF1_F24
723856	cg13003311	2.37189270533518e-06	SLAMF1_F24
723857	cg03552709	7.62649355323185e-07	SLAMF1_F24
723858	cg01940633	-4.53253989548061e-06	SLAMF1_F24
723859	cg14174336	-1.38871986925445e-06	SLAMF1_F24
723860	cg12762413	-1.15818516797278e-05	SLAMF1_F24
723861	cg23978800	1.38740596261003e-06	SLAMF1_F24
723862	cg06225856	-1.41583633230921e-06	SLAMF1_F24
723863	cg27482129	6.95194117114353e-06	SLAMF1_F24
723864	cg06663068	-9.70772106288595e-08	SLAMF1_F24
723865	cg21340628	4.9133538333968e-07	SLAMF1_F24
723866	cg07443932	-1.88244980690939e-06	SLAMF1_F24
723867	cg06034096	1.75004153847901e-06	SLAMF1_F24
723868	cg22588023	1.24609242089055e-09	SLAMF1_F24
723869	cg26613670	-1.00147041689209e-05	SLAMF1_F24
723870	cg15204206	-7.65288185676535e-07	SLAMF1_F24
723871	cg08061463	3.85843110775855e-06	SLAMF1_F24
723872	cg13713450	-6.61232576200522e-07	SLAMF1_F24
723873	cg20246056	2.46989128835818e-07	SLAMF1_F24
723874	cg22511650	-2.32560672406457e-06	SLAMF1_F24
723875	cg16547408	7.26718903244398e-06	SLAMF1_F24
723876	cg01571579	-6.30504512690064e-07	SLAMF1_F24
723877	cg25135755	1.64253427207063e-06	SLAMF1_F24
723878	cg05260576	9.32914498109854e-07	SLAMF1_F24
723879	cg02364408	2.07962631964324e-07	SLAMF1_F24
723880	cg07426634	-1.79504942655231e-06	SLAMF1_F24
723881	cg16990532	9.86384625147486e-07	SLAMF1_F24
723882	cg01247693	-7.04412464261211e-06	SLAMF1_F24
723883	cg04807407	4.17923228199564e-06	SLAMF1_F24
723884	cg00453232	8.36785747116517e-07	SLAMF1_F24
723885	cg27413876	8.89866794821969e-07	SLAMF1_F24
723886	cg20248751	-7.16478295302571e-08	SLAMF1_F24
723887	cg15628222	-4.24289836809599e-06	SLAMF1_F24
723888	cg02228046	5.45024134949113e-07	SLAMF1_F24
723889	cg00095870	2.13638565162362e-06	SLAMF1_F24
723890	cg08695855	2.68653231485591e-06	SLAMF1_F24
723891	cg23281555	1.96219549718569e-06	SLAMF1_F24
723892	cg27603097	-2.48369844313955e-06	SLAMF1_F24
723893	cg10271507	3.70404792623179e-06	SLAMF1_F24
723894	cg06440353	-1.72985874121394e-07	SLAMF1_F24
723895	cg15696991	-8.60919595259895e-07	SLAMF1_F24
723896	cg18683060	1.51579356421391e-06	SLAMF1_F24
723897	cg26225829	3.01611744995881e-06	SLAMF1_F24
723898	cg25712246	-2.03574012070823e-07	SLAMF1_F24
723899	cg21160344	4.67209506533268e-06	SLAMF1_F24
723900	cg09912548	1.25306209030352e-06	SLAMF1_F24
723901	cg01233722	-1.6864877142458e-06	SLAMF1_F24
723902	cg21365584	4.8577884074927e-07	SLAMF1_F24
723903	cg02830207	2.3752490117408e-06	SLAMF1_F24
723904	cg19714134	-5.21158404297589e-07	SLAMF1_F24
723905	cg16657724	-2.96398093233718e-06	SLAMF1_F24
723906	cg21487095	-1.41403649401209e-06	SLAMF1_F24
723907	cg00703441	3.23209357397772e-06	SLAMF1_F24
723908	cg01681236	9.93448093112975e-07	SLAMF1_F24
723909	cg21266547	4.78592926018143e-06	SLAMF1_F24
723910	cg21711672	-3.79079227349477e-08	SLAMF1_F24
723911	cg01034251	2.36680121438011e-06	SLAMF1_F24
723912	cg20933109	8.26461667044564e-07	SLAMF1_F24
723913	cg10438221	-7.03675989135249e-07	SLAMF1_F24
723914	cg01398327	1.589467513253e-07	SLAMF1_F24
723915	cg20618526	-8.96486279833491e-07	SLAMF1_F24
723916	cg11703007	-3.78633154817427e-07	SLAMF1_F24
723917	cg12165514	3.35993226766602e-06	SLAMF1_F24
723918	cg14391978	-2.53223985984158e-06	SLAMF1_F24
723919	cg09275795	1.33985118313951e-06	SLAMF1_F24
723920	cg01192519	1.23128721291735e-06	SLAMF1_F24
723921	cg10307907	-2.74797151786798e-06	SLAMF1_F24
723922	cg14040532	1.86882507593134e-06	SLAMF1_F24
723923	cg08794574	2.41978789157504e-06	SLAMF1_F24
723924	cg02628801	-7.16549061789094e-08	SLAMF1_F24
723925	cg22364869	-3.17205152305625e-08	SLAMF1_F24
723926	cg18931815	-1.74322877662439e-07	SLAMF1_F24
723927	cg21298403	-2.69164379464222e-06	SLAMF1_F24
723928	cg09560911	-3.03518211771957e-07	SLAMF1_F24
723929	cg03238702	4.85975308569485e-07	SLAMF1_F24
723930	cg23021015	3.17042837380707e-06	SLAMF1_F24
723931	cg03537962	2.00731817435327e-06	SLAMF1_F24
723932	cg17859393	2.24799387323451e-06	SLAMF1_F24
723933	cg07875818	-1.51760610157588e-07	SLAMF1_F24
723934	cg11431012	-3.48266335125926e-07	SLAMF1_F24
723935	cg09658645	-2.65115096120439e-06	SLAMF1_F24
723936	cg24675673	9.55033601820857e-07	SLAMF1_F24
723937	cg05151030	-7.54387436906531e-07	SLAMF1_F24
723938	cg20263889	2.8396429533882e-06	SLAMF1_F24
723939	cg24507551	-2.1335540498893e-06	SLAMF1_F24
723940	cg23392845	-7.62821800087806e-07	SLAMF1_F24
723941	cg08782122	-1.05160217481187e-06	SLAMF1_F24
723942	cg27255394	-5.32126755861197e-06	SLAMF1_F24
723943	cg00787695	-2.48647156280122e-06	SLAMF1_F24
723944	cg15390960	-7.74567377726161e-07	SLAMF1_F24
723945	cg22258682	-4.20574223849099e-07	SLAMF1_F24
723946	cg25373624	-6.30144445294287e-06	SLAMF1_F24
723947	cg27505123	3.45915543428886e-06	SLAMF1_F24
723948	cg11719457	3.12812220057211e-06	SLAMF1_F24
723949	cg24934837	-7.3262928951118e-06	SLAMF1_F24
723950	cg20813240	1.29365911914732e-06	SLAMF1_F24
723951	cg19494845	-6.24377463877064e-07	SLAMF1_F24
723952	cg24543015	1.47937747190805e-06	SLAMF1_F24
723953	cg15056815	3.28655179108578e-06	SLAMF1_F24
723954	cg13785068	-3.27378011005734e-06	SLAMF1_F24
723955	cg07289335	-1.82392489067978e-06	SLAMF1_F24
723956	cg15049647	-1.97508127381621e-06	SLAMF1_F24
723957	cg20612593	3.26716993586329e-06	SLAMF1_F24
723958	cg02403379	5.78858546231183e-07	SLAMF1_F24
723959	cg03820795	-2.30192020283833e-07	SLAMF1_F24
723960	cg22190291	-8.9772491750312e-08	SLAMF1_F24
723961	cg02830178	-2.31925093560357e-06	SLAMF1_F24
723962	cg13123771	-7.46461191394866e-06	SLAMF1_F24
723963	cg06716358	2.70151906416787e-06	SLAMF1_F24
723964	cg27506503	-6.44406523689499e-07	SLAMF1_F24
723965	cg24728647	-5.29400749308397e-06	SLAMF1_F24
723966	cg10740493	-6.12532498077737e-06	SLAMF1_F24
723967	cg24459147	-1.11896706819526e-06	SLAMF1_F24
723968	cg22662036	-3.8438270843447e-07	SLAMF1_F24
723969	cg23012383	1.12468431991592e-06	SLAMF1_F24
723970	cg12731729	4.40635623615723e-06	SLAMF1_F24
723971	cg10371523	2.14358425033031e-06	SLAMF1_F24
723972	cg12647970	2.86881037454979e-06	SLAMF1_F24
723973	cg09100767	-4.07889471125928e-06	SLAMF1_F24
723974	cg06086990	-1.81661421318569e-06	SLAMF1_F24
723975	cg15732079	1.87737242940828e-07	SLAMF1_F24
723976	cg24336215	1.91035950780273e-07	SLAMF1_F24
723977	cg12073537	-1.02709359565588e-06	SLAMF1_F24
723978	cg05126171	2.54967781031674e-06	SLAMF1_F24
723979	cg27657867	2.04034465221326e-06	SLAMF1_F24
723980	cg09684147	-7.56121585596196e-06	SLAMF1_F24
723981	cg05186375	5.96218333158689e-07	SLAMF1_F24
723982	cg09607566	9.84452132171943e-06	SLAMF1_F24
723983	cg17031697	-1.17187067341052e-05	SLAMF1_F24
723984	cg23029635	-3.4601852861572e-06	SLAMF1_F24
723985	cg16298202	-4.64529124100177e-07	SLAMF1_F24
723986	cg26479028	2.09939862857632e-06	SLAMF1_F24
723987	cg03327352	4.82552437266333e-06	SLAMF1_F24
723988	cg14788003	-3.95279341217877e-06	SLAMF1_F24
723989	cg22300541	3.52331279934189e-06	SLAMF1_F24
723990	cg19836999	5.72447150570539e-06	SLAMF1_F24
723991	cg11335335	1.12289102662502e-05	SLAMF1_F24
723992	cg05335671	2.37208175046847e-07	SLAMF1_F24
723993	cg24540763	6.32397812273414e-06	SLAMF1_F24
723994	cg10939981	-1.43525875412797e-07	SLAMF1_F24
723995	cg18285309	-6.97943523466472e-08	SLAMF1_F24
723996	cg13695765	4.14681410775964e-06	SLAMF1_F24
723997	cg23775411	-1.04189352423372e-06	SLAMF1_F24
723998	cg14756795	-7.07368870896535e-07	SLAMF1_F24
723999	cg14938772	5.62938109267358e-07	SLAMF1_F24
724000	cg03146371	-7.07428740115604e-07	SLAMF1_F24
724001	cg22960952	-3.69874729269737e-06	SLAMF1_F24
724002	cg15342474	-1.55688251572162e-06	SLAMF1_F24
724003	cg07710883	-4.34577865067839e-06	SLAMF1_F24
724004	cg16582986	-4.52390562251727e-06	SLAMF1_F24
724005	cg16761843	-7.8994665257692e-07	SLAMF1_F24
724006	cg08963616	2.8647905312936e-06	SLAMF1_F24
724007	cg11136708	5.23571471923331e-07	SLAMF1_F24
724008	cg02349446	8.66083116549275e-07	SLAMF1_F24
724009	cg03347443	-1.23658413075928e-06	SLAMF1_F24
724010	cg06394103	3.0082724251513e-06	SLAMF1_F24
724011	cg09242588	-6.00287289050075e-06	SLAMF1_F24
724012	cg12804941	4.12904652783729e-06	SLAMF1_F24
724013	cg05250797	6.72300017974565e-06	SLAMF1_F24
724014	cg05026324	1.85471475708246e-06	SLAMF1_F24
724015	cg25413843	2.35348464115175e-06	SLAMF1_F24
724016	cg25440020	-3.99232917888768e-06	SLAMF1_F24
724017	cg14754824	-2.18507376668454e-06	SLAMF1_F24
724018	cg08462292	-3.25679589002629e-07	SLAMF1_F24
724019	cg10505921	9.29877287300004e-08	SLAMF1_F24
724020	cg13492331	1.78130782075088e-06	SLAMF1_F24
724021	cg23840738	4.72154319027876e-06	SLAMF1_F24
724022	cg01085210	5.85601371016839e-07	SLAMF1_F24
724023	cg00387220	2.01985600905512e-06	SLAMF1_F24
724024	cg03264253	-2.05108081530536e-07	SLAMF1_F24
724025	cg23916504	-4.61370090884836e-06	SLAMF1_F24
724026	cg04785916	-3.69536286403815e-06	SLAMF1_F24
724027	cg19956940	-1.24320111149682e-07	SLAMF1_F24
724028	cg02097674	1.67771173726886e-06	SLAMF1_F24
724029	cg21216015	1.0587179407436e-06	SLAMF1_F24
724030	cg14426261	4.69742645487299e-07	SLAMF1_F24
724031	cg08855856	1.87575264166806e-06	SLAMF1_F24
724032	cg20797905	-1.7328403327177e-06	SLAMF1_F24
724033	cg12749729	5.73665799452045e-06	SLAMF1_F24
724034	cg04199574	9.32353021328238e-07	SLAMF1_F24
724035	cg02492133	1.39487152163539e-06	SLAMF1_F24
724036	cg16169166	-3.29643649365126e-06	SLAMF1_F24
724037	cg26618737	6.45604072252678e-08	SLAMF1_F24
724038	cg02381468	-4.61022353581831e-06	SLAMF1_F24
724039	cg17751594	1.49736146383703e-06	SLAMF1_F24
724040	cg25086828	-2.04314807842627e-06	SLAMF1_F24
724041	cg21517610	-9.91338386582589e-07	SLAMF1_F24
724042	cg22811212	2.11941709142685e-06	SLAMF1_F24
724043	cg08747692	-3.91229588644518e-06	SLAMF1_F24
724044	cg05600609	-2.12407631167568e-06	SLAMF1_F24
724045	cg00550790	-6.50667319254827e-06	SLAMF1_F24
724046	cg09433558	-6.57662260149527e-06	SLAMF1_F24
724047	cg01729739	-8.82794760549269e-07	SLAMF1_F24
724048	cg11588077	3.9562529108872e-06	SLAMF1_F24
724049	cg21061574	-4.66707311229197e-06	SLAMF1_F24
724050	cg24794563	-5.82148702488404e-07	SLAMF1_F24
724051	cg00157319	-2.29790164253381e-06	SLAMF1_F24
724052	cg03325116	-2.50687462705007e-06	SLAMF1_F24
724053	cg05687834	8.07486298006625e-06	SLAMF1_F24
724054	cg14455466	3.36081427140724e-06	SLAMF1_F24
724055	cg17750047	3.58424741936395e-06	SLAMF1_F24
724056	cg27260624	1.68366274874952e-06	SLAMF1_F24
724057	cg24126903	-7.58749559820914e-07	SLAMF1_F24
724058	cg21348526	6.52768675929998e-07	SLAMF1_F24
724059	cg17180514	1.51461556677684e-06	SLAMF1_F24
724060	cg03692091	-2.16758089220927e-08	SLAMF1_F24
724061	cg24431486	1.07049219413445e-05	SLAMF1_F24
724062	cg25839023	1.69498326154624e-06	SLAMF1_F24
724063	cg10969266	-1.22110462468428e-07	SLAMF1_F24
724064	cg07366082	1.67057829910974e-06	SLAMF1_F24
724065	cg07870177	-3.01348497480427e-06	SLAMF1_F24
724066	cg07065523	-4.46518024181181e-06	SLAMF1_F24
724067	ch.5.6026528F	1.61951000804135e-08	SLAMF1_F24
724068	cg02806329	-2.99459196700018e-07	SLAMF1_F24
724069	cg20101557	2.19772178260093e-07	SLAMF1_F24
724070	cg10171170	2.15948726691532e-06	SLAMF1_F24
724071	cg24839871	-1.58214736753393e-06	SLAMF1_F24
724072	cg04587097	-1.99789864602144e-06	SLAMF1_F24
724073	cg00822361	-2.14983568770459e-06	SLAMF1_F24
724074	cg01795199	1.6864555450089e-06	SLAMF1_F24
724075	cg09208929	1.22399339853294e-06	SLAMF1_F24
724076	cg14286439	-1.21034572178548e-07	SLAMF1_F24
724077	cg06386210	7.51850908987597e-08	SLAMF1_F24
724078	cg10133464	-3.4361805610067e-06	SLAMF1_F24
724079	cg11443938	-6.64351835932231e-07	SLAMF1_F24
724080	cg22847647	-1.09648500563599e-06	SLAMF1_F24
724081	cg05461938	1.27624261846132e-06	SLAMF1_F24
724082	cg10282135	-2.40549715187576e-06	SLAMF1_F24
724083	cg06595568	-1.2212266026197e-08	SLAMF1_F24
724084	cg00719143	1.16377861976603e-06	SLAMF1_F24
724085	cg13657292	-2.63995276081734e-07	SLAMF1_F24
724086	cg07910764	-3.41902244540797e-06	SLAMF1_F24
724087	cg05261121	2.46884365883692e-06	SLAMF1_F24
724088	cg16632280	7.26752304351449e-07	SLAMF1_F24
724089	cg07348849	-3.30860834949093e-06	SLAMF1_F24
724090	cg03665046	-2.65996182225275e-06	SLAMF1_F24
724091	cg23968933	3.86009517982533e-06	SLAMF1_F24
724092	cg00097415	2.756116622093e-06	SLAMF1_F24
724093	cg02821443	-3.83013617353178e-07	SLAMF1_F24
724094	cg26952862	-2.20723973997483e-06	SLAMF1_F24
724095	cg08510057	-2.73112524908524e-06	SLAMF1_F24
724096	cg12933790	-2.42704179706751e-07	SLAMF1_F24
724097	cg11973840	-6.58820791858006e-07	SLAMF1_F24
724098	cg09041978	2.22452775829963e-06	SLAMF1_F24
724099	cg26332151	-2.81143368527025e-06	SLAMF1_F24
724100	cg11677744	-8.23036751619497e-06	SLAMF1_F24
724101	cg09687322	-4.12531112864749e-07	SLAMF1_F24
724102	cg06446330	4.89993483907539e-06	SLAMF1_F24
724103	cg05589277	-1.86266400961496e-06	SLAMF1_F24
724104	cg03145386	7.65941414132214e-07	SLAMF1_F24
724105	cg09082664	9.57203556907775e-07	SLAMF1_F24
724106	cg11419150	2.75989302543978e-07	SLAMF1_F24
724107	cg16187512	-4.79517798868444e-06	SLAMF1_F24
724108	cg27312338	4.12960733911066e-06	SLAMF1_F24
724109	cg00063654	-1.0132631062913e-06	SLAMF1_F24
724110	cg25457674	-2.1737664536502e-06	SLAMF1_F24
724111	cg04126707	4.18930000610076e-07	SLAMF1_F24
724112	cg24369891	-1.89386477136165e-08	SLAMF1_F24
724113	cg03546401	-1.90011864502104e-07	SLAMF1_F24
724114	cg14692781	-3.40031046061416e-06	SLAMF1_F24
724115	cg07048817	-1.08552387391161e-06	SLAMF1_F24
724116	cg21506439	-2.02323138342659e-06	SLAMF1_F24
724117	cg05662047	-4.64015676080746e-07	SLAMF1_F24
724118	cg07571818	6.96553152323522e-07	SLAMF1_F24
724119	cg06320175	-2.00774737008189e-06	SLAMF1_F24
724120	cg09675758	2.90213335156044e-07	SLAMF1_F24
724121	cg27260389	-3.76834843672762e-07	SLAMF1_F24
724122	cg25895922	-5.6982469986238e-07	SLAMF1_F24
724123	cg21577213	-5.46658912201148e-06	SLAMF1_F24
724124	cg05227844	-6.85025938950394e-08	SLAMF1_F24
724125	cg11302862	4.13346241594659e-06	SLAMF1_F24
724126	cg14035095	4.67969419489643e-07	SLAMF1_F24
724127	cg21245629	-4.91889850644319e-06	SLAMF1_F24
724128	cg09905973	-1.9374023885019e-06	SLAMF1_F24
724129	cg07317062	1.16217201120172e-06	SLAMF1_F24
724130	cg26719213	3.25335505685366e-07	SLAMF1_F24
724131	cg15767067	1.68565348292472e-06	SLAMF1_F24
724132	cg22884674	1.53435237573948e-06	SLAMF1_F24
724133	cg17199120	-7.18824586326999e-06	SLAMF1_F24
724134	cg04555063	-2.0324656123945e-06	SLAMF1_F24
724135	cg23030923	-2.14222410301415e-08	SLAMF1_F24
724136	cg18917099	-7.00504416126199e-06	SLAMF1_F24
724137	cg06232302	1.19620249759393e-06	SLAMF1_F24
724138	cg08571475	9.27786942338642e-07	SLAMF1_F24
724139	cg22376465	6.41792386594237e-08	SLAMF1_F24
724140	cg20757196	4.37377320341102e-08	SLAMF1_F24
724141	cg04082016	-1.29827217124032e-05	SLAMF1_F24
724142	cg05831728	-1.94992118543372e-06	SLAMF1_F24
724143	cg03291455	-3.73276924302103e-07	SLAMF1_F24
724144	cg09295209	-1.1765606407892e-06	SLAMF1_F24
724145	cg05715917	1.84626563592732e-07	SLAMF1_F24
724146	cg17527819	3.51251960174971e-07	SLAMF1_F24
724147	cg07751948	4.25250447650279e-06	SLAMF1_F24
724148	cg11849863	8.71305997370827e-06	SLAMF1_F24
724149	cg17650909	1.09340769948424e-06	SLAMF1_F24
724150	cg18521305	-5.75184280087924e-07	SLAMF1_F24
724151	cg13810332	-3.26640541302104e-07	SLAMF1_F24
724152	cg00950384	6.75558521546694e-06	SLAMF1_F24
724153	cg15701210	-3.75793118538972e-06	SLAMF1_F24
724154	cg24017323	-1.39519628256943e-07	SLAMF1_F24
724155	cg07323651	1.73855609337954e-06	SLAMF1_F24
724156	cg08821561	2.95213816957647e-06	SLAMF1_F24
724157	cg24882987	4.63369746082258e-06	SLAMF1_F24
724158	cg16998656	-2.29776104447983e-06	SLAMF1_F24
724159	cg00095326	4.56240075316929e-06	SLAMF1_F24
724160	cg17127214	-4.71078591780963e-06	SLAMF1_F24
724161	cg15519351	6.43377503737726e-06	SLAMF1_F24
724162	cg23061822	1.30923595368681e-06	SLAMF1_F24
724163	cg08564661	6.42212865082172e-07	SLAMF1_F24
724164	cg19636656	-4.08785944120205e-07	SLAMF1_F24
724165	cg26978870	6.32707756619068e-07	SLAMF1_F24
724166	cg00463901	1.07119638172795e-05	SLAMF1_F24
724167	cg16504670	5.96133896788066e-07	SLAMF1_F24
724168	cg19571408	1.05689876609429e-06	SLAMF1_F24
724169	cg14826870	4.15022577741746e-07	SLAMF1_F24
724170	cg03103980	3.38998193227716e-07	SLAMF1_F24
724171	cg04879348	5.10537630934504e-07	SLAMF1_F24
724172	cg11795832	1.27492936872255e-06	SLAMF1_F24
724173	cg25931714	-2.94603352615036e-06	SLAMF1_F24
724174	cg19440395	1.66237962053213e-06	SLAMF1_F24
724175	cg25080182	1.1654258230077e-06	SLAMF1_F24
724176	cg17359367	-8.68404644519454e-07	SLAMF1_F24
724177	cg25851362	-8.58218791249394e-07	SLAMF1_F24
724178	cg01942654	-7.13777709620443e-06	SLAMF1_F24
724179	cg04321714	5.18303952611339e-06	SLAMF1_F24
724180	cg15258025	1.69212649560832e-06	SLAMF1_F24
724181	cg11290351	-5.66113790977063e-07	SLAMF1_F24
724182	cg25520249	7.34358008885453e-07	SLAMF1_F24
724183	cg19099047	2.25151475371865e-06	SLAMF1_F24
724184	cg22306632	1.03743525431312e-06	SLAMF1_F24
724185	cg01799429	6.61654695643427e-07	SLAMF1_F24
724186	cg09121930	-3.01621579751965e-06	SLAMF1_F24
724187	cg25602921	1.41201395440935e-07	SLAMF1_F24
724188	cg25309775	5.01850682852598e-06	SLAMF1_F24
724189	cg20244881	2.19694921187014e-07	SLAMF1_F24
724190	cg23638122	4.2467947718193e-07	SLAMF1_F24
724191	cg09183232	-1.20661607628598e-06	SLAMF1_F24
724192	cg16256254	-5.49070637121116e-07	SLAMF1_F24
724193	cg02562246	-4.31812246852068e-08	SLAMF1_F24
724194	cg04550823	1.19166606934795e-06	SLAMF1_F24
724195	cg19067303	8.58921328692513e-08	SLAMF1_F24
724196	cg13827991	3.48655010788722e-06	SLAMF1_F24
724197	cg01549576	1.56659980665728e-06	SLAMF1_F24
724198	cg07636292	-1.02842430950711e-06	SLAMF1_F24
724199	cg07669460	-1.08629821675753e-06	SLAMF1_F24
724200	cg08408303	-5.12162251939958e-06	SLAMF1_F24
724201	cg10075503	1.17567347812142e-06	SLAMF1_F24
724202	cg27601844	7.71998007873936e-06	SLAMF1_F24
724203	cg21818791	1.83583808708161e-06	SLAMF1_F24
724204	cg21464975	-4.66362092636443e-07	SLAMF1_F24
724205	cg08576095	-3.63290235608877e-07	SLAMF1_F24
724206	cg20288406	9.10393798572771e-07	SLAMF1_F24
724207	cg27220549	8.57387251639019e-07	SLAMF1_F24
724208	cg07278047	5.09858754725862e-07	SLAMF1_F24
724209	cg07367791	-1.01576966053485e-05	SLAMF1_F24
724210	cg23165870	7.36548895299141e-07	SLAMF1_F24
724211	cg00096307	-1.77400236324294e-06	SLAMF1_F24
724212	cg09145778	5.56539372207414e-06	SLAMF1_F24
724213	cg23323854	-9.50270240254724e-07	SLAMF1_F24
724214	cg25627223	-1.86509065806526e-07	SLAMF1_F24
724215	cg12354382	-1.75595633261509e-06	SLAMF1_F24
724216	cg08081790	2.15102235275707e-06	SLAMF1_F24
724217	cg24105744	-7.06924265976783e-07	SLAMF1_F24
724218	cg14603867	-4.49709705840906e-07	SLAMF1_F24
724219	cg05306903	6.63885402599759e-06	SLAMF1_F24
724220	cg03461784	9.83396917384789e-06	SLAMF1_F24
724221	cg25755057	2.30697936470472e-06	SLAMF1_F24
724222	cg21270316	-3.9757127166896e-07	SLAMF1_F24
724223	cg20914502	1.17150284002333e-06	SLAMF1_F24
724224	cg11515196	-5.57829773963131e-07	SLAMF1_F24
724225	cg04012515	2.92452376052175e-06	SLAMF1_F24
724226	cg21639436	-3.84453835957069e-06	SLAMF1_F24
724227	cg07663211	-3.34392460960224e-06	SLAMF1_F24
724228	cg14394617	-2.20467393973986e-06	SLAMF1_F24
724229	cg08966503	2.29621368370926e-06	SLAMF1_F24
724230	cg11339964	7.66897695553454e-07	SLAMF1_F24
724231	cg19509894	-3.19177494620228e-07	SLAMF1_F24
724232	cg07567800	-1.52271467591454e-07	SLAMF1_F24
724233	cg18750087	1.84702388354741e-06	SLAMF1_F24
724234	cg02852450	4.50369219085882e-07	SLAMF1_F24
724235	cg25079492	8.5521438371301e-08	SLAMF1_F24
724236	cg23040554	-5.39312858721808e-06	SLAMF1_F24
724237	cg03099849	4.21153002461879e-06	SLAMF1_F24
724238	cg16637648	-3.79222184393881e-08	SLAMF1_F24
724239	cg18684612	4.88866897218143e-06	SLAMF1_F24
724240	cg27552081	-4.47764155125977e-07	SLAMF1_F24
724241	cg26591117	-3.5487000810377e-07	SLAMF1_F24
724242	cg26734930	-3.1530250808077e-06	SLAMF1_F24
724243	cg23772122	-3.23992153705529e-06	SLAMF1_F24
724244	cg24836483	3.66978834819721e-09	SLAMF1_F24
724245	cg17497824	3.44681118864615e-07	SLAMF1_F24
724246	cg13153661	-3.46203819056417e-07	SLAMF1_F24
724247	cg00460155	1.01283442716291e-05	SLAMF1_F24
724248	cg03866243	6.08415893199938e-07	SLAMF1_F24
724249	cg02189843	-3.84649802069002e-06	SLAMF1_F24
724250	cg03753449	5.0502842733721e-06	SLAMF1_F24
724251	cg07596165	7.42161541863087e-07	SLAMF1_F24
724252	cg22621706	-1.22042091027647e-06	SLAMF1_F24
724253	cg04813004	-2.0452659892936e-06	SLAMF1_F24
724254	cg08310756	8.3606888784322e-06	SLAMF1_F24
724255	cg17314034	1.86144158690215e-06	SLAMF1_F24
724256	cg17814615	1.84999815387502e-06	SLAMF1_F24
724257	cg15664539	5.62045117393928e-07	SLAMF1_F24
724258	cg10060399	4.44630699897595e-06	SLAMF1_F24
724259	cg23091057	-6.24193796504152e-06	SLAMF1_F24
724260	cg23496260	1.8197268501931e-06	SLAMF1_F24
724261	cg03046371	-4.97380430043585e-07	SLAMF1_F24
724262	cg09425481	-5.04921445233122e-06	SLAMF1_F24
724263	cg06923616	1.19699771808903e-06	SLAMF1_F24
724264	cg00110666	2.84583899107109e-06	SLAMF1_F24
724265	cg20356510	2.42068051015282e-06	SLAMF1_F24
724266	cg15256070	-2.13033752821362e-06	SLAMF1_F24
724267	cg17123690	5.31188564921146e-06	SLAMF1_F24
724268	cg06198390	1.20870445232558e-06	SLAMF1_F24
724269	cg24731477	1.88870064547133e-06	SLAMF1_F24
724270	cg12251541	1.23322160362519e-07	SLAMF1_F24
724271	cg18110883	3.00311916712014e-07	SLAMF1_F24
724272	cg02243665	3.45677557948355e-06	SLAMF1_F24
724273	cg27292113	-4.40300733860788e-07	SLAMF1_F24
724274	cg16126800	5.5916735820743e-08	SLAMF1_F24
724275	cg20026610	-4.19623894120188e-07	SLAMF1_F24
724276	cg08805575	2.33729709561805e-06	SLAMF1_F24
724277	cg19848924	-3.83170176418987e-06	SLAMF1_F24
724278	cg14392344	-1.65157592557058e-06	SLAMF1_F24
724279	cg21585980	-2.19655189671226e-06	SLAMF1_F24
724280	cg17701575	-1.05909020632834e-06	SLAMF1_F24
724281	cg26915336	2.35185293633517e-06	SLAMF1_F24
724282	cg11756374	-3.62996461939486e-06	SLAMF1_F24
724283	cg07027493	-6.63078917971669e-07	SLAMF1_F24
724284	cg17464212	3.1242479857519e-07	SLAMF1_F24
724285	cg23788054	-3.40207305222111e-06	SLAMF1_F24
724286	cg02435656	1.66037304299244e-06	SLAMF1_F24
724287	cg01845656	1.77014079061356e-06	SLAMF1_F24
724288	cg14361458	-1.26319412853985e-06	SLAMF1_F24
724289	cg06735601	7.77065300418592e-07	SLAMF1_F24
724290	cg22128476	-3.46326675416328e-06	SLAMF1_F24
724291	cg21724067	-1.94263222782609e-06	SLAMF1_F24
724292	cg01563714	5.22455941880642e-08	SLAMF1_F24
724293	cg13452658	3.86224751875261e-06	SLAMF1_F24
724294	cg10650485	-8.95854520359489e-06	SLAMF1_F24
724295	cg06414108	3.00503868504719e-06	SLAMF1_F24
724296	cg23422109	-2.2177997451694e-06	SLAMF1_F24
724297	cg13209892	7.93279572357592e-06	SLAMF1_F24
724298	cg03406674	-2.16063716447551e-07	SLAMF1_F24
724299	cg04526987	-3.42003327985329e-07	SLAMF1_F24
724300	cg05065237	4.58030076702191e-06	SLAMF1_F24
724301	cg18062490	2.28324409075841e-06	SLAMF1_F24
724302	cg20612831	-4.9154049462826e-08	SLAMF1_F24
724303	cg10243700	-1.64954154308576e-06	SLAMF1_F24
724304	cg19988637	-2.16186854643546e-06	SLAMF1_F24
724305	cg22621430	3.62567877419383e-06	SLAMF1_F24
724306	cg07252171	-1.96419324308705e-07	SLAMF1_F24
724307	cg20697818	1.90023993073186e-08	SLAMF1_F24
724308	cg21264531	1.57721255750066e-06	SLAMF1_F24
724309	cg02717866	2.1178892797209e-07	SLAMF1_F24
724310	cg23975053	2.82377826147366e-06	SLAMF1_F24
724311	cg07248788	4.8960947381882e-06	SLAMF1_F24
724312	cg10529933	1.26986280796746e-06	SLAMF1_F24
724313	cg04598946	-7.20329457866428e-06	SLAMF1_F24
724314	cg13778725	-1.54110551489866e-06	SLAMF1_F24
724315	cg11174260	-2.8705116665287e-06	SLAMF1_F24
724316	cg12626971	5.15608296020482e-06	SLAMF1_F24
724317	cg10190416	-5.95390920851656e-06	SLAMF1_F24
724318	cg10863075	3.39529619228881e-06	SLAMF1_F24
724319	cg15451272	-1.28728322482027e-06	SLAMF1_F24
724320	cg14610861	-7.90232055269387e-06	SLAMF1_F24
724321	cg08917208	-1.53877460249261e-07	SLAMF1_F24
724322	cg17732252	-2.66574710427048e-06	SLAMF1_F24
724323	cg26251415	4.82113356963612e-06	SLAMF1_F24
724324	cg15622170	-2.094383273767e-06	SLAMF1_F24
724325	cg04170306	2.73868602955081e-06	SLAMF1_F24
724326	cg02359687	-3.79544824815544e-06	SLAMF1_F24
724327	cg11466094	3.17508484548156e-06	SLAMF1_F24
724328	cg22083047	2.78224602510139e-06	SLAMF1_F24
724329	cg15278109	4.21781070402892e-06	SLAMF1_F24
724330	cg04197086	1.15836520568306e-05	SLAMF1_F24
724331	cg01522456	-8.36823379408852e-08	SLAMF1_F24
724332	cg13581362	1.33118224535325e-06	SLAMF1_F24
724333	cg00753442	1.6823506844955e-06	SLAMF1_F24
724334	cg21871156	-5.39034676966181e-07	SLAMF1_F24
724335	cg14223320	-2.48657619123589e-06	SLAMF1_F24
724336	cg05992786	3.299908342838e-06	SLAMF1_F24
724337	cg17390031	7.89761843846674e-07	SLAMF1_F24
724338	cg10135894	-2.6494178233419e-06	SLAMF1_F24
724339	cg10789300	-4.99263757991883e-07	SLAMF1_F24
724340	cg09833701	-6.50892551288614e-06	SLAMF1_F24
724341	cg16427983	2.33052090815354e-07	SLAMF1_F24
724342	cg05984967	-1.38025613125768e-06	SLAMF1_F24
724343	cg27199980	-3.46269047089477e-06	SLAMF1_F24
724344	cg20142890	-4.17087130448485e-06	SLAMF1_F24
724345	cg03122453	-5.28953190670956e-07	SLAMF1_F24
724346	cg04038241	5.68521844940393e-07	SLAMF1_F24
724347	cg11860071	4.61735495181538e-08	SLAMF1_F24
724348	cg27305304	4.45059034705434e-07	SLAMF1_F24
724349	cg15791948	3.15063459215572e-06	SLAMF1_F24
724350	cg06277784	-1.14300286710941e-06	SLAMF1_F24
724351	cg10786174	2.82022975211466e-06	SLAMF1_F24
724352	ch.11.2339138R	-4.58306538696717e-07	SLAMF1_F24
724353	cg14104842	-1.23011847560884e-07	SLAMF1_F24
724354	cg03113502	-1.41363858608627e-06	SLAMF1_F24
724355	cg05986424	9.07247290583433e-08	SLAMF1_F24
724356	cg27539807	3.274285347488e-06	SLAMF1_F24
724357	cg11777420	2.66151348908389e-06	SLAMF1_F24
724358	cg04085998	4.84330272819639e-07	SLAMF1_F24
724359	cg18933958	4.30175611242716e-06	SLAMF1_F24
724360	cg27171327	2.61728584061617e-06	SLAMF1_F24
724361	cg21196201	-4.11623766218417e-06	SLAMF1_F24
724362	cg08151281	-1.09037311797223e-07	SLAMF1_F24
724363	cg12599673	3.06499666062163e-06	SLAMF1_F24
724364	cg10723736	-4.54657730516212e-06	SLAMF1_F24
724365	cg26720125	1.18227009829342e-06	SLAMF1_F24
724366	cg09831553	-6.46594270154814e-07	SLAMF1_F24
724367	cg18841812	7.36481300371221e-07	SLAMF1_F24
724368	cg18150721	3.99861030878224e-07	SLAMF1_F24
724369	cg01059385	2.87527503034845e-06	SLAMF1_F24
724370	cg02582191	-1.69023780425024e-06	SLAMF1_F24
724371	cg12534390	9.3342531367876e-07	SLAMF1_F24
724372	cg04777578	5.30238176700246e-07	SLAMF1_F24
724373	cg25011395	-2.10996367654494e-06	SLAMF1_F24
724374	cg26847366	-5.9790125715772e-08	SLAMF1_F24
724375	cg23591748	3.58710224318053e-06	SLAMF1_F24
724376	cg11437328	2.93031026716551e-07	SLAMF1_F24
724377	cg07869457	8.82579172011381e-07	SLAMF1_F24
724378	cg18738311	1.14607434377501e-08	SLAMF1_F24
724379	cg20019107	-1.15423150326403e-08	SLAMF1_F24
724380	cg06707343	3.24569849946333e-08	SLAMF1_F24
724381	cg16816961	1.34558901070444e-06	SLAMF1_F24
724382	cg14217758	4.51661419224849e-09	SLAMF1_F24
724383	cg09788030	2.23314880996222e-06	SLAMF1_F24
724384	cg13186189	1.35117916452249e-07	SLAMF1_F24
724385	cg06653278	3.37463525907307e-06	SLAMF1_F24
724386	cg22428027	-9.29194983761491e-06	SLAMF1_F24
724387	cg03963929	1.30370940740491e-07	SLAMF1_F24
724388	cg02983090	-1.62929533262393e-06	SLAMF1_F24
724389	cg03628117	-4.54260411922113e-06	SLAMF1_F24
724390	cg06763823	-1.40041325902476e-07	SLAMF1_F24
724391	cg26379694	-5.58339303053705e-06	SLAMF1_F24
724392	cg20317872	-4.97242786817311e-07	SLAMF1_F24
724393	cg00544557	-7.39122115395165e-06	SLAMF1_F24
724394	cg22328901	1.54782434973914e-07	SLAMF1_F24
724395	cg21013756	-6.12852047430374e-07	SLAMF1_F24
724396	cg11670688	-4.72677005838123e-07	SLAMF1_F24
724397	cg03041277	5.64373597631865e-07	SLAMF1_F24
724398	cg18401658	4.65695687114046e-07	SLAMF1_F24
724399	cg10361675	8.03677828709009e-06	SLAMF1_F24
724400	cg07249103	2.36668204736805e-07	SLAMF1_F24
724401	cg14835517	-1.90881316052178e-06	SLAMF1_F24
724402	cg02275989	-5.34122103794803e-07	SLAMF1_F24
724403	cg22067676	-6.89266757874499e-06	SLAMF1_F24
724404	cg01481784	2.98821320321234e-07	SLAMF1_F24
724405	cg16851155	2.65917344764287e-06	SLAMF1_F24
724406	cg15786209	2.57587644498967e-06	SLAMF1_F24
724407	cg11406521	-1.02700926672155e-06	SLAMF1_F24
724408	cg12038759	3.14277155822983e-06	SLAMF1_F24
724409	cg18577326	-1.55253600691107e-06	SLAMF1_F24
724410	cg01661307	2.88795449814984e-06	SLAMF1_F24
724411	cg21772489	1.12770563718574e-06	SLAMF1_F24
724412	cg06612452	1.74732535683398e-06	SLAMF1_F24
724413	cg14123326	-7.95641008796535e-07	SLAMF1_F24
724414	cg07879671	2.79289351646836e-06	SLAMF1_F24
724415	cg10119075	-3.29314797865304e-06	SLAMF1_F24
724416	cg20667364	3.4437262303985e-06	SLAMF1_F24
724417	cg04227278	7.70053957476656e-07	SLAMF1_F24
724418	cg21185421	8.21214226365064e-08	SLAMF1_F24
724419	cg27350356	-1.02954845706078e-06	SLAMF1_F24
724420	cg03636394	-4.02566267850563e-07	SLAMF1_F24
724421	cg07892496	-1.50910869297331e-07	SLAMF1_F24
724422	cg04742540	3.32643005693521e-06	SLAMF1_F24
724423	cg23457596	3.65944026125678e-06	SLAMF1_F24
724424	cg02696067	1.23916689754282e-05	SLAMF1_F24
724425	cg08835772	-1.53007580973572e-07	SLAMF1_F24
724426	cg10757964	-4.84233918803656e-06	SLAMF1_F24
724427	cg21037444	1.68627814128214e-06	SLAMF1_F24
724428	cg06627361	6.85282552724755e-07	SLAMF1_F24
724429	cg11967835	2.19463763245863e-06	SLAMF1_F24
724430	cg16728309	-4.43793503061052e-06	SLAMF1_F24
724431	cg15899637	-2.87875896224417e-06	SLAMF1_F24
724432	cg15551419	-4.33491719977608e-08	SLAMF1_F24
724433	cg11256607	1.99830889091439e-07	SLAMF1_F24
724434	cg03242926	8.67999054696866e-07	SLAMF1_F24
724435	cg17108112	-4.413486963935e-07	SLAMF1_F24
724436	cg15158977	1.03145543549449e-06	SLAMF1_F24
724437	cg04959597	1.31970390395295e-06	SLAMF1_F24
724438	cg01846692	5.33080880122033e-06	SLAMF1_F24
724439	cg16822777	6.58983917854144e-07	SLAMF1_F24
724440	cg20194595	-4.86034176278388e-07	SLAMF1_F24
724441	cg07794384	9.11486602364134e-06	SLAMF1_F24
724442	cg00820288	9.30574744038759e-07	SLAMF1_F24
724443	cg06187080	-2.21453382977053e-06	SLAMF1_F24
724444	cg00360718	1.53510540272321e-06	SLAMF1_F24
724445	cg18580557	-1.04378386509413e-06	SLAMF1_F24
724446	cg17041511	1.67364292631368e-07	SLAMF1_F24
724447	cg17195606	4.42332359095737e-06	SLAMF1_F24
724448	cg08814749	1.56521741806582e-06	SLAMF1_F24
724449	cg08434300	-1.77218687325499e-06	SLAMF1_F24
724450	cg04142988	-2.67586057694989e-06	SLAMF1_F24
724451	cg26912105	3.19774890713567e-06	SLAMF1_F24
724452	cg07741205	4.24060541306382e-07	SLAMF1_F24
724453	cg17023227	-1.78220924889342e-06	SLAMF1_F24
724454	cg04087144	-4.7334969083312e-06	SLAMF1_F24
724455	cg00416130	-4.15072703625711e-06	SLAMF1_F24
724456	cg23325838	2.41884279104085e-07	SLAMF1_F24
724457	cg22441310	-3.31323446063298e-07	SLAMF1_F24
724458	cg17423227	9.27982829283142e-07	SLAMF1_F24
724459	cg04451404	-2.05557211979931e-06	SLAMF1_F24
724460	cg04483277	-6.40025954667379e-06	SLAMF1_F24
724461	cg00102084	5.16036732353557e-06	SLAMF1_F24
724462	cg16786007	-1.33781478463893e-06	SLAMF1_F24
724463	cg03502757	1.74785143535298e-08	SLAMF1_F24
724464	cg26966698	-5.16319540242783e-07	SLAMF1_F24
724465	cg05993834	-6.23451617675158e-08	SLAMF1_F24
724466	cg03356494	1.19810466376678e-06	SLAMF1_F24
724467	cg17771408	3.80687164286877e-06	SLAMF1_F24
724468	cg01715025	-2.60841835936594e-06	SLAMF1_F24
724469	cg23855879	-2.42665312688703e-06	SLAMF1_F24
724470	cg04799588	-1.22003942435478e-07	SLAMF1_F24
724471	cg00732553	9.10392046652024e-07	SLAMF1_F24
724472	cg07360805	2.54576646919077e-06	SLAMF1_F24
724473	cg02879502	7.97270670620151e-07	SLAMF1_F24
724474	cg09651771	3.3674720491788e-06	SLAMF1_F24
724475	cg11726229	6.95549088726508e-06	SLAMF1_F24
724476	cg06849960	3.04140931167757e-06	SLAMF1_F24
724477	cg08968596	6.41659236749904e-06	SLAMF1_F24
724478	cg24557620	1.3352692464451e-06	SLAMF1_F24
724479	cg01492853	7.60856900737998e-07	SLAMF1_F24
724480	cg02955548	-4.6420279891908e-06	SLAMF1_F24
724481	cg03354476	2.55784500230036e-06	SLAMF1_F24
724482	cg15082014	5.06085893459711e-06	SLAMF1_F24
724483	cg04305821	-7.85626773687449e-06	SLAMF1_F24
724484	cg19622755	-1.21245074052939e-06	SLAMF1_F24
724485	cg04556126	2.91292016101839e-06	SLAMF1_F24
724486	cg15205110	-3.20392959308123e-06	SLAMF1_F24
724487	cg02607450	-3.23238581394407e-07	SLAMF1_F24
724488	cg24567579	-9.0872980826821e-07	SLAMF1_F24
724489	cg07011110	1.07800536573648e-05	SLAMF1_F24
724490	cg04093671	-7.32333361420109e-07	SLAMF1_F24
724491	cg03409181	-2.44618818764088e-06	SLAMF1_F24
724492	cg01035815	-7.11075807132146e-06	SLAMF1_F24
724493	cg10924779	-4.56971140105193e-06	SLAMF1_F24
724494	cg13881513	5.81395839519384e-06	SLAMF1_F24
724495	cg19530293	1.66728594352855e-06	SLAMF1_F24
724496	cg11173279	-3.62467480754871e-07	SLAMF1_F24
724497	cg05855065	-3.82034594801647e-06	SLAMF1_F24
724498	cg20687587	1.02111035098658e-06	SLAMF1_F24
724499	cg08901339	-2.21732999627376e-06	SLAMF1_F24
724500	cg24632623	8.45000878851581e-07	SLAMF1_F24
724501	cg26948599	9.2851411697658e-07	SLAMF1_F24
724502	cg05217317	2.16265002158149e-06	SLAMF1_F24
724503	cg27093871	-3.81026116567977e-06	SLAMF1_F24
724504	cg17715554	-1.98707084027504e-06	SLAMF1_F24
724505	cg22991163	1.86154868620026e-06	SLAMF1_F24
724506	cg02635567	-1.56211252543731e-07	SLAMF1_F24
724507	cg20301074	-4.42352573190497e-06	SLAMF1_F24
724508	cg15267107	7.31692201208665e-08	SLAMF1_F24
724509	cg10794901	8.23865244723974e-06	SLAMF1_F24
724510	cg07310318	1.54300953150783e-07	SLAMF1_F24
724511	cg26362766	4.75195918403749e-07	SLAMF1_F24
724512	cg01573188	2.76057555126505e-07	SLAMF1_F24
724513	cg27168073	-2.03104611359523e-07	SLAMF1_F24
724514	cg25030470	4.83370019077413e-06	SLAMF1_F24
724515	cg03884014	5.83198564881234e-06	SLAMF1_F24
724516	cg22858044	3.80425804531031e-06	SLAMF1_F24
724517	cg05269784	1.24369535796845e-05	SLAMF1_F24
724518	cg01973483	9.22853551392667e-06	SLAMF1_F24
724519	cg23817555	-4.74176771298358e-07	SLAMF1_F24
724520	cg11936554	6.77539133527263e-06	SLAMF1_F24
724521	cg06787675	-1.05704137418346e-06	SLAMF1_F24
724522	cg19722681	2.48590471055759e-06	SLAMF1_F24
724523	cg11478335	-6.94322348228404e-07	SLAMF1_F24
724524	cg14018690	-2.63716802226655e-06	SLAMF1_F24
724525	cg06194625	-1.72703469130342e-06	SLAMF1_F24
724526	cg15968895	-1.73279560294347e-06	SLAMF1_F24
724527	cg19954662	-1.07671194220417e-06	SLAMF1_F24
724528	cg23303188	-4.03865747508827e-06	SLAMF1_F24
724529	cg13375571	-2.81046075690716e-06	SLAMF1_F24
724530	cg16724332	-5.5932083704627e-06	SLAMF1_F24
724531	cg04783757	9.26461347144694e-07	SLAMF1_F24
724532	cg08119837	1.38627935479156e-06	SLAMF1_F24
724533	cg04514469	-2.74352809196198e-06	SLAMF1_F24
724534	cg11220950	2.03183455632331e-06	SLAMF1_F24
724535	cg06403557	-2.34349418022679e-06	SLAMF1_F24
724536	cg05993265	3.78338562864466e-06	SLAMF1_F24
724537	cg17391339	-4.23496682504777e-06	SLAMF1_F24
724538	cg11256458	6.16820131536361e-06	SLAMF1_F24
724539	cg26288449	1.31937119453112e-05	SLAMF1_F24
724540	cg10186961	-5.92960027630081e-06	SLAMF1_F24
724541	cg23666930	6.03171674872723e-07	SLAMF1_F24
724542	cg03895592	8.10914837491513e-06	SLAMF1_F24
724543	cg23832460	-8.94449650846425e-07	SLAMF1_F24
724544	cg25053566	-4.88565820699595e-07	SLAMF1_F24
724545	cg12206648	2.67241562402063e-06	SLAMF1_F24
724546	cg11534240	-1.53719082893508e-06	SLAMF1_F24
724547	cg22168222	-5.99778328247031e-07	SLAMF1_F24
724548	cg11927260	5.1605463168351e-06	SLAMF1_F24
724549	cg19347259	-4.42624072202177e-07	SLAMF1_F24
724550	cg20265358	4.43785546680974e-06	SLAMF1_F24
724551	cg26732804	-3.04535859168495e-07	SLAMF1_F24
724552	cg12818782	1.03267468808997e-06	SLAMF1_F24
724553	cg22054740	3.66185140740915e-06	SLAMF1_F24
724554	cg12655836	-4.97184384313655e-07	SLAMF1_F24
724555	cg23476898	5.08109826502142e-06	SLAMF1_F24
724556	cg11216550	2.94875953110282e-06	SLAMF1_F24
724557	cg14121439	1.81740416243109e-06	SLAMF1_F24
724558	cg12522144	1.92226732840591e-07	SLAMF1_F24
724559	cg12629509	3.54875495971695e-06	SLAMF1_F24
724560	cg05709507	-9.0521027132848e-07	SLAMF1_F24
724561	cg00227154	4.07037904477982e-07	SLAMF1_F24
724562	cg18940758	-5.4460892027591e-07	SLAMF1_F24
724563	cg24357559	2.7359476071407e-06	SLAMF1_F24
724564	cg11409367	-1.46658278614505e-06	SLAMF1_F24
724565	cg06257454	-7.13673511791864e-07	SLAMF1_F24
724566	cg00649126	1.84104213617789e-06	SLAMF1_F24
724567	cg15844785	-1.39764425300348e-06	SLAMF1_F24
724568	cg17812503	2.26207730775004e-07	SLAMF1_F24
724569	cg01781359	-1.44408443236464e-06	SLAMF1_F24
724570	cg12261604	-3.16601275982364e-07	SLAMF1_F24
724571	cg09410271	-3.808553102239e-06	SLAMF1_F24
724572	cg19859515	-1.93645257753478e-06	SLAMF1_F24
724573	cg03068431	5.86711423459001e-06	SLAMF1_F24
724574	cg12718025	2.69800782695372e-06	SLAMF1_F24
724575	cg07027881	-3.78302308865113e-06	SLAMF1_F24
724576	cg19171161	1.68878209391291e-06	SLAMF1_F24
724577	cg06499214	1.2244150109386e-05	SLAMF1_F24
724578	cg27147281	1.41252140582611e-07	SLAMF1_F24
724579	cg06150828	4.33350534835073e-06	SLAMF1_F24
724580	cg24435024	2.97384328450347e-08	SLAMF1_F24
724581	cg13524880	1.16979375086992e-06	SLAMF1_F24
724582	cg23996504	-5.39431243325798e-07	SLAMF1_F24
724583	cg19774288	-5.91840787677617e-08	SLAMF1_F24
724584	cg08114617	-1.4576350175089e-06	SLAMF1_F24
724585	cg22950192	1.48836333080474e-06	SLAMF1_F24
724586	cg03234976	1.19667858822432e-06	SLAMF1_F24
724587	cg11960759	1.65910350860636e-06	SLAMF1_F24
724588	cg18918116	-1.37056351021013e-07	SLAMF1_F24
724589	cg05106770	-5.50222206759045e-06	SLAMF1_F24
724590	cg10549382	6.19322239817226e-08	SLAMF1_F24
724591	cg26772695	7.35400316722341e-06	SLAMF1_F24
724592	cg04852230	-2.13565757656239e-07	SLAMF1_F24
724593	cg19094530	-4.4091171940922e-07	SLAMF1_F24
724594	cg26210297	5.80927122232453e-06	SLAMF1_F24
724595	cg00410640	3.24190713373762e-07	SLAMF1_F24
724596	cg01782533	-5.46319629224896e-06	SLAMF1_F24
724597	cg00333899	2.14439953320153e-06	SLAMF1_F24
724598	cg04112019	1.72764019033458e-07	SLAMF1_F24
724599	cg18132851	-3.52748365546567e-06	SLAMF1_F24
724600	cg23783695	1.20004441157091e-06	SLAMF1_F24
724601	cg10828903	-4.3590803557518e-07	SLAMF1_F24
724602	cg13748755	2.03688780415994e-06	SLAMF1_F24
724603	cg02630888	-1.75044330998936e-06	SLAMF1_F24
724604	cg01598046	3.17743453140096e-07	SLAMF1_F24
724605	cg10708548	2.61688177955553e-08	SLAMF1_F24
724606	cg13641920	6.21397007575041e-06	SLAMF1_F24
724607	cg14809633	2.51070905460526e-06	SLAMF1_F24
724608	cg11797228	8.16969038055379e-07	SLAMF1_F24
724609	cg20823471	-1.06920693451643e-06	SLAMF1_F24
724610	cg10817332	9.60911431250234e-06	SLAMF1_F24
724611	cg02237734	-1.29255115493557e-06	SLAMF1_F24
724612	cg12404235	2.92172491896767e-06	SLAMF1_F24
724613	cg00756062	-3.24598993858856e-06	SLAMF1_F24
724614	cg18397648	-8.05511533709349e-07	SLAMF1_F24
724615	cg25776236	-3.68594981645148e-07	SLAMF1_F24
724616	cg01789576	-2.34176966326284e-06	SLAMF1_F24
724617	cg06121822	-3.25012813681872e-06	SLAMF1_F24
724618	cg04741728	3.94776333260158e-06	SLAMF1_F24
724619	cg04854337	-2.90736983074178e-07	SLAMF1_F24
724620	cg16311755	4.17068059106001e-06	SLAMF1_F24
724621	cg23858052	4.93598686308237e-06	SLAMF1_F24
724622	cg00320902	-1.13932202543431e-06	SLAMF1_F24
724623	cg06307459	7.13768561332362e-07	SLAMF1_F24
724624	cg13714404	-4.53407332362403e-06	SLAMF1_F24
724625	cg01565777	5.20920084211608e-06	SLAMF1_F24
724626	cg17673013	-2.53939313934424e-06	SLAMF1_F24
724627	cg05915362	-6.173657972488e-07	SLAMF1_F24
724628	cg01447860	-2.15097099790141e-06	SLAMF1_F24
724629	cg05026437	2.26015451129549e-06	SLAMF1_F24
724630	cg04527355	1.44090082219329e-06	SLAMF1_F24
724631	cg23541923	-5.49593810546185e-06	SLAMF1_F24
724632	cg24688248	-2.63353694111424e-07	SLAMF1_F24
724633	cg04969878	5.3396024527577e-06	SLAMF1_F24
724634	cg17386240	4.75395567122959e-06	SLAMF1_F24
724635	cg02546521	-2.89167164425646e-08	SLAMF1_F24
724636	cg03621001	-3.20429140949018e-06	SLAMF1_F24
724637	cg11609156	-2.0652421324108e-06	SLAMF1_F24
724638	cg21220721	-1.17216496263241e-05	SLAMF1_F24
724639	cg01597553	-4.83219531566858e-07	SLAMF1_F24
724640	cg27644615	2.10033136778825e-06	SLAMF1_F24
724641	cg02938407	-2.52460454803394e-06	SLAMF1_F24
724642	cg23857447	8.28263506519144e-08	SLAMF1_F24
724643	cg01756524	3.81835266788219e-06	SLAMF1_F24
724644	cg08816563	-9.43319689830514e-07	SLAMF1_F24
724645	cg02353754	-6.64762095941212e-06	SLAMF1_F24
724646	cg25506195	6.75713564148128e-07	SLAMF1_F24
724647	cg11941803	-7.83431341775734e-07	SLAMF1_F24
724648	cg10426082	7.45180270826871e-06	SLAMF1_F24
724649	cg03880785	1.08795499452023e-07	SLAMF1_F24
724650	cg14070835	-1.68341598320523e-06	SLAMF1_F24
724651	cg01821920	-2.11315120616505e-06	SLAMF1_F24
724652	cg00045515	-1.2508749081638e-05	SLAMF1_F24
724653	cg20255723	1.10018935063209e-06	SLAMF1_F24
724654	cg09844992	-5.41201455146379e-06	SLAMF1_F24
724655	cg14851637	1.73227695661036e-06	SLAMF1_F24
724656	cg03445835	-1.02470098064906e-06	SLAMF1_F24
724657	cg26202340	2.03990283079103e-06	SLAMF1_F24
724658	cg09828714	1.72061906919649e-06	SLAMF1_F24
724659	cg01546397	4.12498377583054e-08	SLAMF1_F24
724660	cg01955946	1.17511344144775e-07	SLAMF1_F24
724661	cg12936744	-2.06180531760983e-06	SLAMF1_F24
724662	cg01856634	-3.23397388939098e-07	SLAMF1_F24
724663	cg08614813	8.5228466309131e-06	SLAMF1_F24
724664	cg20112136	1.26450908339465e-07	SLAMF1_F24
724665	cg19728601	-2.71061147866174e-07	SLAMF1_F24
724666	cg08894850	-4.01153983165452e-06	SLAMF1_F24
724667	cg14586941	-2.41824644762261e-06	SLAMF1_F24
724668	cg02640945	-1.62102992794678e-06	SLAMF1_F24
724669	cg16252322	7.34222726873893e-07	SLAMF1_F24
724670	cg19946437	5.68635818447111e-07	SLAMF1_F24
724671	cg00102266	-3.78808377367063e-06	SLAMF1_F24
724672	cg21413109	-3.60961394514779e-06	SLAMF1_F24
724673	cg15282417	8.65427631435565e-06	SLAMF1_F24
724674	cg19573311	2.86787726669982e-06	SLAMF1_F24
724675	cg03653817	4.72143310284847e-06	SLAMF1_F24
724676	cg15190451	1.75246667273705e-06	SLAMF1_F24
724677	cg26954533	-1.27466228182997e-07	SLAMF1_F24
724678	cg20094066	1.33470382128432e-07	SLAMF1_F24
724679	cg25806701	7.62626283445227e-07	SLAMF1_F24
724680	cg03157284	-8.98397844644768e-07	SLAMF1_F24
724681	cg24652576	1.15103266277471e-06	SLAMF1_F24
724682	cg00852033	-7.02639610151117e-07	SLAMF1_F24
724683	cg03395724	-7.90786325419618e-07	SLAMF1_F24
724684	cg20333696	2.71114855484437e-06	SLAMF1_F24
724685	cg14511647	9.01578920901884e-07	SLAMF1_F24
724686	cg23073085	1.54449983839193e-06	SLAMF1_F24
724687	cg19103950	-3.23173502479613e-06	SLAMF1_F24
724688	cg20864796	5.29914105226987e-06	SLAMF1_F24
724689	cg25112641	1.06658804410191e-06	SLAMF1_F24
724690	cg02987130	-6.78598540265371e-08	SLAMF1_F24
724691	cg00098175	2.87278498218775e-06	SLAMF1_F24
724692	cg21159120	5.68064680672217e-06	SLAMF1_F24
724693	cg04885343	-7.02093210121012e-06	SLAMF1_F24
724694	cg22122603	-1.18253026083701e-06	SLAMF1_F24
724695	cg23629722	-6.79106014911508e-08	SLAMF1_F24
724696	cg24817257	3.3592744721544e-06	SLAMF1_F24
724697	cg02423452	2.30267132394688e-07	SLAMF1_F24
724698	cg14933153	1.23270532136459e-06	SLAMF1_F24
724699	cg17621389	7.73075728802059e-06	SLAMF1_F24
724700	cg03521124	3.60870411363053e-06	SLAMF1_F24
724701	cg05769261	3.32119613698101e-06	SLAMF1_F24
724702	cg12941588	3.38022045475754e-06	SLAMF1_F24
724703	cg02613624	4.13735821597554e-06	SLAMF1_F24
724704	cg15720675	8.81902226266237e-07	SLAMF1_F24
724705	cg22554561	7.91726648811238e-07	SLAMF1_F24
724706	cg15073115	-3.7564436823902e-06	SLAMF1_F24
724707	cg21677129	2.19519320126724e-06	SLAMF1_F24
724708	cg10803453	3.60902634404659e-06	SLAMF1_F24
724709	cg01921423	9.01112508880161e-07	SLAMF1_F24
724710	cg04584505	-1.63591823254656e-06	SLAMF1_F24
724711	cg13436783	2.28506647648789e-06	SLAMF1_F24
724712	cg15078122	-5.95141427826693e-06	SLAMF1_F24
724713	cg21217270	-1.20937523150085e-05	SLAMF1_F24
724714	cg26408600	-2.1786928610563e-06	SLAMF1_F24
724715	cg15804975	-2.19281047904402e-06	SLAMF1_F24
724716	cg15788147	8.59239375389695e-09	SLAMF1_F24
724717	cg12379720	2.6379339923957e-08	SLAMF1_F24
724718	cg12953095	-5.5363928866565e-07	SLAMF1_F24
724719	cg05860556	-1.27401322118479e-06	SLAMF1_F24
724720	cg05930631	-2.29721497369396e-07	SLAMF1_F24
724721	cg00596521	-4.10801617546393e-07	SLAMF1_F24
724722	cg11772020	-2.63788062786015e-06	SLAMF1_F24
724723	cg03074654	9.08263853431753e-07	SLAMF1_F24
724724	cg13434669	-5.01095073082558e-07	SLAMF1_F24
724725	cg16692435	-4.06443858686632e-06	SLAMF1_F24
724726	cg07843147	1.82062998907054e-07	SLAMF1_F24
724727	cg11488514	-3.29163240471147e-06	SLAMF1_F24
724728	cg11844743	-6.40793135861083e-07	SLAMF1_F24
724729	cg23099959	1.0945643990419e-05	SLAMF1_F24
724730	cg25723806	1.52797948324624e-06	SLAMF1_F24
724731	cg15625172	-2.0626582902213e-06	SLAMF1_F24
724732	cg24107848	-4.82384678327686e-06	SLAMF1_F24
724733	cg07790747	-1.33922509690545e-06	SLAMF1_F24
724734	cg17812212	-8.88741231735811e-07	SLAMF1_F24
724735	cg11979138	-4.73028532724402e-06	SLAMF1_F24
724736	cg00351237	-1.4120383972301e-06	SLAMF1_F24
724737	cg14028671	4.75875479072867e-06	SLAMF1_F24
724738	cg13874040	-4.50379465975649e-06	SLAMF1_F24
724739	cg17614745	1.97502005941224e-07	SLAMF1_F24
724740	cg12664133	5.33950245567921e-06	SLAMF1_F24
724741	cg05995172	4.52623545648869e-08	SLAMF1_F24
724742	cg23912598	2.65306506409665e-06	SLAMF1_F24
724743	cg14162011	-4.15069264156474e-08	SLAMF1_F24
724744	cg03698681	3.90262677002846e-07	SLAMF1_F24
724745	cg15969123	1.89067313115343e-06	SLAMF1_F24
724746	cg14407177	4.92893563181752e-06	SLAMF1_F24
724747	cg00103855	7.4108062837344e-07	SLAMF1_F24
724748	cg26222199	1.63994723429987e-07	SLAMF1_F24
724749	cg01626401	-8.16433755898453e-07	SLAMF1_F24
724750	cg22375856	3.0217628617895e-06	SLAMF1_F24
724751	cg16876469	-2.01593211822176e-06	SLAMF1_F24
724752	cg08992172	1.71812277274872e-06	SLAMF1_F24
724753	cg00332211	7.79115452917457e-07	SLAMF1_F24
724754	cg00318409	2.89687831660641e-06	SLAMF1_F24
724755	cg03475527	-1.19397348744361e-06	SLAMF1_F24
724756	cg26770498	-1.32093996984954e-06	SLAMF1_F24
724757	cg00083262	-1.70891256950512e-06	SLAMF1_F24
724758	cg05102869	-4.83375281904491e-06	SLAMF1_F24
724759	cg14933899	-5.94093992060096e-08	SLAMF1_F24
724760	cg07517918	-9.27507402878419e-07	SLAMF1_F24
724761	cg14292874	-1.93598618436668e-06	SLAMF1_F24
724762	cg25749609	-1.09005722755105e-06	SLAMF1_F24
724763	cg05872130	-5.15228038198535e-06	SLAMF1_F24
724764	cg26272214	8.64020714165681e-06	SLAMF1_F24
724765	cg12842552	-6.33769155245144e-07	SLAMF1_F24
724766	cg13997530	4.25528423287954e-06	SLAMF1_F24
724767	cg27208307	-1.54475520488535e-07	SLAMF1_F24
724768	cg26509119	1.73800711160895e-06	SLAMF1_F24
724769	cg19383689	-4.42002541106055e-08	SLAMF1_F24
724770	cg07629165	-2.314032686609e-06	SLAMF1_F24
724771	cg23530596	1.83100406552241e-07	SLAMF1_F24
724772	cg16827377	-4.03766139649138e-06	SLAMF1_F24
724773	cg02678600	-4.42338424027809e-07	SLAMF1_F24
724774	cg07529353	-1.10237636835876e-06	SLAMF1_F24
724775	cg22364388	8.32597589556069e-07	SLAMF1_F24
724776	cg10180478	3.25003860461861e-07	SLAMF1_F24
724777	cg19604222	-3.53701692800534e-07	SLAMF1_F24
724778	cg07274471	-6.71190625032364e-07	SLAMF1_F24
724779	cg04887124	-2.41121001896201e-06	SLAMF1_F24
724780	cg10657250	-2.61045646727737e-06	SLAMF1_F24
724781	cg05352965	5.0346024862828e-06	SLAMF1_F24
724782	cg03581621	4.38147107341592e-08	SLAMF1_F24
724783	cg09655504	-6.93589579050504e-07	SLAMF1_F24
724784	cg21682787	-2.29271345553586e-06	SLAMF1_F24
724785	cg18740872	-2.44561137245974e-07	SLAMF1_F24
724786	cg24946253	-3.01873908245873e-07	SLAMF1_F24
724787	cg00950412	2.52190084615543e-06	SLAMF1_F24
724788	cg21859597	-1.29854399913693e-07	SLAMF1_F24
724789	cg26555733	4.63606248662766e-06	SLAMF1_F24
724790	cg23017574	-2.51743630384608e-06	SLAMF1_F24
724791	cg24757764	1.6156061953545e-06	SLAMF1_F24
724792	cg16826942	-2.14994007675917e-06	SLAMF1_F24
724793	cg21674250	1.12447673241841e-05	SLAMF1_F24
724794	cg01813040	-3.51325662571857e-07	SLAMF1_F24
724795	cg19373964	3.49758662698805e-06	SLAMF1_F24
724796	cg14193430	2.21412719286063e-06	SLAMF1_F24
724797	cg15096653	7.14986570305873e-07	SLAMF1_F24
724798	cg23368075	-2.54915535082423e-06	SLAMF1_F24
724799	cg06227182	6.27439220323438e-07	SLAMF1_F24
724800	cg18902005	7.16773132027841e-07	SLAMF1_F24
724801	cg06170300	-2.2339673271211e-06	SLAMF1_F24
724802	cg25667860	5.30731252422512e-06	SLAMF1_F24
724803	cg19269027	-1.52567978885772e-07	SLAMF1_F24
724804	cg26246840	-2.92121098291529e-06	SLAMF1_F24
724805	cg27051648	1.29769125240575e-06	SLAMF1_F24
724806	cg20814437	1.88863053063945e-06	SLAMF1_F24
724807	cg05801021	9.66715003284861e-07	SLAMF1_F24
724808	cg03814316	-7.03449389656515e-07	SLAMF1_F24
724809	cg24838864	-1.28083929006651e-05	SLAMF1_F24
724810	cg17478679	3.91167878658744e-06	SLAMF1_F24
724811	cg15286615	4.40872010198417e-06	SLAMF1_F24
724812	cg19840733	-5.33912163173904e-06	SLAMF1_F24
724813	cg00937175	-5.30072971879231e-06	SLAMF1_F24
724814	cg05848839	-4.04671799936179e-06	SLAMF1_F24
724815	cg14199540	3.35935487328016e-06	SLAMF1_F24
724816	cg09441963	2.02065566155046e-07	SLAMF1_F24
724817	cg04262892	-5.09561532714583e-07	SLAMF1_F24
724818	cg27062159	-6.2964226520902e-09	SLAMF1_F24
724819	cg02667081	1.27816184546229e-06	SLAMF1_F24
724820	ch.10.96354720R	-1.1022856587171e-06	SLAMF1_F24
724821	cg17291611	-5.1016655850448e-06	SLAMF1_F24
724822	cg16790374	-6.92516803198261e-06	SLAMF1_F24
724823	cg22032961	-1.87538473868978e-06	SLAMF1_F24
724824	cg05634584	2.48481608301919e-06	SLAMF1_F24
724825	cg09448414	-3.0035534817526e-06	SLAMF1_F24
724826	cg09992973	-5.6508335462508e-07	SLAMF1_F24
724827	cg11024603	-4.79630568089305e-06	SLAMF1_F24
724828	cg14523800	7.1866889038389e-06	SLAMF1_F24
724829	cg25016283	3.26563179187356e-06	SLAMF1_F24
724830	cg11965365	3.7325908652071e-06	SLAMF1_F24
724831	cg19909729	5.16577773785878e-07	SLAMF1_F24
724832	cg08251815	-9.72896379161423e-07	SLAMF1_F24
724833	cg11634875	1.6913666743166e-06	SLAMF1_F24
724834	cg12129249	2.00778084958437e-06	SLAMF1_F24
724835	cg22063259	7.5387141741094e-07	SLAMF1_F24
724836	cg02749012	-1.89763941848593e-06	SLAMF1_F24
724837	cg08795279	-2.87813943016826e-07	SLAMF1_F24
724838	cg20339746	-1.65897268396053e-06	SLAMF1_F24
724839	cg02809877	-2.01304938181534e-06	SLAMF1_F24
724840	cg03180625	5.17504970735237e-06	SLAMF1_F24
724841	cg19039769	5.02124415318128e-06	SLAMF1_F24
724842	cg18905633	-4.11466797522618e-06	SLAMF1_F24
724843	cg09814912	2.60551206420551e-06	SLAMF1_F24
724844	cg23955860	-2.18310569824773e-07	SLAMF1_F24
724845	cg03076130	-4.82272092524878e-06	SLAMF1_F24
724846	cg24547253	3.40164256177713e-07	SLAMF1_F24
724847	cg02277965	3.74906728368811e-08	SLAMF1_F24
724848	cg13673239	1.77859125929167e-06	SLAMF1_F24
724849	cg03209412	1.31591455960607e-05	SLAMF1_F24
724850	cg19945554	3.40180990067981e-06	SLAMF1_F24
724851	cg18010747	1.61301929386309e-06	SLAMF1_F24
724852	cg14292299	2.2705020984529e-06	SLAMF1_F24
724853	cg08528995	4.06774485296755e-06	SLAMF1_F24
724854	cg04551846	-8.19633686922781e-07	SLAMF1_F24
724855	cg04553355	5.8735999086268e-06	SLAMF1_F24
724856	cg12319142	5.75214991164136e-07	SLAMF1_F24
724857	cg04897348	4.1073780099417e-06	SLAMF1_F24
724858	cg15815016	7.5661119093156e-07	SLAMF1_F24
724859	cg00305947	1.1803998130376e-06	SLAMF1_F24
724860	cg15389199	1.33083477528912e-06	SLAMF1_F24
724861	cg12315249	4.06090156137918e-06	SLAMF1_F24
724862	cg10433453	-1.87478830272811e-06	SLAMF1_F24
724863	cg06282155	6.19431179829199e-06	SLAMF1_F24
724864	cg05998233	-2.36675042082702e-07	SLAMF1_F24
724865	cg25664220	3.73493234283237e-06	SLAMF1_F24
724866	cg18003427	-3.81386686330198e-06	SLAMF1_F24
724867	cg08955275	-6.45466615401737e-07	SLAMF1_F24
724868	cg15075137	-3.03592653559747e-07	SLAMF1_F24
724869	cg23031135	2.39935147817088e-06	SLAMF1_F24
724870	cg15674627	7.80683851871366e-06	SLAMF1_F24
724871	cg17299387	-7.48415998974098e-07	SLAMF1_F24
724872	cg00139601	2.69393850443201e-06	SLAMF1_F24
724873	cg12833267	1.5849805727927e-06	SLAMF1_F24
724874	cg19372327	6.27912388599847e-07	SLAMF1_F24
724875	cg22777020	1.40559196634501e-07	SLAMF1_F24
724876	cg14599714	5.35983775343272e-07	SLAMF1_F24
724877	cg14784497	2.48794563765989e-06	SLAMF1_F24
724878	cg12977146	1.96238828881523e-08	SLAMF1_F24
724879	cg12425380	-2.01459101751221e-07	SLAMF1_F24
724880	cg14965708	-8.44627568313448e-07	SLAMF1_F24
724881	cg09332295	3.26546118082688e-06	SLAMF1_F24
724882	cg20267718	2.06497661215507e-06	SLAMF1_F24
724883	cg20384374	-5.90326907056054e-07	SLAMF1_F24
724884	cg23158811	6.90416113310046e-07	SLAMF1_F24
724885	cg14561985	-1.18913551448743e-06	SLAMF1_F24
724886	cg02712545	-6.84755687801752e-07	SLAMF1_F24
724887	cg19713303	2.9724795067633e-06	SLAMF1_F24
724888	cg02511526	1.68080580331303e-06	SLAMF1_F24
724889	cg03366677	4.03920299401181e-08	SLAMF1_F24
724890	cg17763682	-2.30278628841377e-06	SLAMF1_F24
724891	cg26582501	-1.50362294479271e-06	SLAMF1_F24
724892	cg13400537	-3.61183001277433e-07	SLAMF1_F24
724893	cg23811464	1.1687193985271e-07	SLAMF1_F24
724894	cg01412169	6.02082451338574e-06	SLAMF1_F24
724895	cg07815896	-1.69532916056775e-06	SLAMF1_F24
724896	cg16787252	-3.97383974217329e-07	SLAMF1_F24
724897	cg12978028	1.51733750418925e-06	SLAMF1_F24
724898	cg04563996	-2.77789493812069e-07	SLAMF1_F24
724899	cg25243650	-3.46336420943414e-07	SLAMF1_F24
724900	cg23109018	4.57922298971093e-07	SLAMF1_F24
724901	cg07281633	4.81703237787623e-06	SLAMF1_F24
724902	cg25006231	1.11857851223655e-06	SLAMF1_F24
724903	cg15790212	4.93643707031922e-06	SLAMF1_F24
724904	cg10820837	-6.02532028423026e-06	SLAMF1_F24
724905	cg02997392	2.06931656593594e-06	SLAMF1_F24
724906	cg12675036	-1.72169199925202e-06	SLAMF1_F24
724907	cg24555600	3.53805240483552e-07	SLAMF1_F24
724908	cg19459843	-5.7726879685036e-07	SLAMF1_F24
724909	cg21161126	7.88079656918991e-07	SLAMF1_F24
724910	cg17557284	-8.33121755770368e-07	SLAMF1_F24
724911	cg04721582	-3.8755480234463e-07	SLAMF1_F24
724912	cg19009921	6.06422976067778e-07	SLAMF1_F24
724913	cg11290092	4.21399291853989e-07	SLAMF1_F24
724914	cg26701043	-2.74628151747772e-08	SLAMF1_F24
724915	cg14777783	6.97535985638814e-07	SLAMF1_F24
724916	cg08817204	8.70960593312276e-07	SLAMF1_F24
724917	cg02598465	4.96467792771076e-06	SLAMF1_F24
724918	cg02060408	-3.04026213832911e-07	SLAMF1_F24
724919	cg15634144	8.98065476420467e-07	SLAMF1_F24
724920	cg11936425	-1.29258258402661e-06	SLAMF1_F24
724921	cg13955656	-3.57360437062877e-06	SLAMF1_F24
724922	cg19762719	-2.55411204752358e-06	SLAMF1_F24
724923	cg20638426	-7.38857822186401e-07	SLAMF1_F24
724924	cg03166835	-4.37472010760858e-06	SLAMF1_F24
724925	cg13834500	-8.08901841603247e-08	SLAMF1_F24
724926	cg14604850	9.38392810872658e-06	SLAMF1_F24
724927	cg26348259	-2.80637691452816e-07	SLAMF1_F24
724928	cg01726287	1.20107653058267e-07	SLAMF1_F24
724929	cg02096324	-2.65773074402462e-06	SLAMF1_F24
724930	cg22186155	-6.36227676411214e-06	SLAMF1_F24
724931	cg03877568	-2.7574067846897e-07	SLAMF1_F24
724932	cg20953110	-2.4781112410495e-06	SLAMF1_F24
724933	cg07200748	7.09910111963285e-08	SLAMF1_F24
724934	cg15349886	2.57436378334685e-06	SLAMF1_F24
724935	cg18082714	1.98455020189657e-06	SLAMF1_F24
724936	cg07194517	-1.39618157037722e-06	SLAMF1_F24
724937	cg00557453	2.8575051422473e-06	SLAMF1_F24
724938	cg19484548	5.85832140247187e-06	SLAMF1_F24
724939	cg17060885	5.07775649284217e-07	SLAMF1_F24
724940	cg20969242	-1.5631507015273e-06	SLAMF1_F24
724941	cg17525495	4.80658751540281e-06	SLAMF1_F24
724942	cg04541218	1.87184614850988e-06	SLAMF1_F24
724943	cg12320968	-2.33169393628831e-07	SLAMF1_F24
724944	cg17312424	3.00402691026563e-06	SLAMF1_F24
724945	cg26395089	-8.95213878784178e-06	SLAMF1_F24
724946	cg10291205	4.65778393606948e-06	SLAMF1_F24
724947	cg19015951	-7.03257202029461e-06	SLAMF1_F24
724948	cg12225789	2.72787227896145e-06	SLAMF1_F24
724949	cg27560714	-2.4113971962746e-06	SLAMF1_F24
724950	cg22454020	7.57428477106236e-07	SLAMF1_F24
724951	cg22762492	-3.4004169693911e-07	SLAMF1_F24
724952	cg07753711	3.16548797617817e-06	SLAMF1_F24
724953	cg01313514	2.51265964353942e-06	SLAMF1_F24
724954	cg14569415	-3.60116362753404e-08	SLAMF1_F24
724955	cg00115567	-6.01300962381955e-06	SLAMF1_F24
724956	cg08317460	1.565015216771e-06	SLAMF1_F24
724957	cg16982208	-2.56093635271458e-06	SLAMF1_F24
724958	cg26555776	1.64004913754971e-06	SLAMF1_F24
724959	cg25606773	3.78457684860606e-06	SLAMF1_F24
724960	cg00468820	8.47822074163443e-07	SLAMF1_F24
724961	cg00193283	-2.72263826019951e-07	SLAMF1_F24
724962	cg13068095	1.35776617347425e-06	SLAMF1_F24
724963	cg09759079	-1.33710086949389e-06	SLAMF1_F24
724964	cg13376104	3.44197108633867e-06	SLAMF1_F24
724965	cg09094465	-1.02336444243398e-07	SLAMF1_F24
724966	cg21892685	-1.2107429861001e-06	SLAMF1_F24
724967	cg01128430	1.24593369909883e-06	SLAMF1_F24
724968	cg01868546	-1.27969543632562e-06	SLAMF1_F24
724969	cg03900394	4.90255476728751e-06	SLAMF1_F24
724970	cg02883230	1.23285327014138e-06	SLAMF1_F24
724971	cg02431535	1.78024649776218e-07	SLAMF1_F24
724972	cg01648999	-3.6577153786952e-07	SLAMF1_F24
724973	cg11823687	4.7071006220197e-07	SLAMF1_F24
724974	cg22658018	3.38653759562535e-07	SLAMF1_F24
724975	cg05881697	-3.1677677452925e-06	SLAMF1_F24
724976	cg21975772	3.95775992593935e-06	SLAMF1_F24
724977	cg00995133	-2.85727193400264e-07	SLAMF1_F24
724978	cg17526323	4.63688199749328e-07	SLAMF1_F24
724979	cg19551229	5.43516628734964e-06	SLAMF1_F24
724980	cg10882297	1.73173192338787e-06	SLAMF1_F24
724981	cg02256105	1.42652566928984e-05	SLAMF1_F24
724982	cg04076713	5.58258651875523e-07	SLAMF1_F24
724983	cg07021532	-2.80538232342759e-06	SLAMF1_F24
724984	cg09835801	-6.93103653327739e-07	SLAMF1_F24
724985	cg12371895	-1.26326568989107e-06	SLAMF1_F24
724986	cg19971555	-1.22721529360704e-06	SLAMF1_F24
724987	cg05200561	-3.87193529406872e-06	SLAMF1_F24
724988	cg17034331	5.16002970560216e-06	SLAMF1_F24
724989	cg01574381	9.65641163868899e-07	SLAMF1_F24
724990	cg06026680	3.70824003924819e-06	SLAMF1_F24
724991	cg27511208	-8.33296542455814e-08	SLAMF1_F24
724992	cg11932684	2.19263663741987e-06	SLAMF1_F24
724993	cg02285966	-9.05468568079704e-06	SLAMF1_F24
724994	cg20922652	6.67434247410157e-07	SLAMF1_F24
724995	cg09848303	-6.60775311615018e-06	SLAMF1_F24
724996	cg19137726	5.89312766720309e-06	SLAMF1_F24
724997	cg00002590	4.49032711683212e-06	SLAMF1_F24
724998	cg16851924	-8.03154414912683e-08	SLAMF1_F24
724999	cg11063811	1.0617242237834e-07	SLAMF1_F24
725000	cg24267300	2.30239860318391e-06	SLAMF1_F24
725001	cg08797277	-4.05669024956059e-06	SLAMF1_F24
725002	cg07595476	3.06388565776076e-06	SLAMF1_F24
725003	cg12608304	2.08133826011623e-06	SLAMF1_F24
725004	cg07347746	1.24284422704315e-07	SLAMF1_F24
725005	cg17594670	1.79920372772633e-06	SLAMF1_F24
725006	cg01919509	-6.06553017565085e-06	SLAMF1_F24
725007	cg08831080	1.02024677695382e-07	SLAMF1_F24
725008	cg08970020	8.32912338030591e-07	SLAMF1_F24
725009	cg03536289	3.87046679218988e-07	SLAMF1_F24
725010	cg02516270	-2.66221370179787e-06	SLAMF1_F24
725011	cg19364137	-4.30717830132754e-07	SLAMF1_F24
725012	cg06931444	5.63656802323246e-06	SLAMF1_F24
725013	cg02179936	3.8769474326191e-06	SLAMF1_F24
725014	cg14655486	-3.1091874073502e-06	SLAMF1_F24
725015	cg04117301	-1.38745702413703e-06	SLAMF1_F24
725016	cg06098705	-2.40634840896167e-06	SLAMF1_F24
725017	cg01210965	-4.60904686186429e-06	SLAMF1_F24
725018	cg00581154	4.92719558307719e-06	SLAMF1_F24
725019	cg12311705	1.78829597057962e-07	SLAMF1_F24
725020	cg01912220	4.11523471069238e-06	SLAMF1_F24
725021	cg07486334	-8.16224208932178e-07	SLAMF1_F24
725022	cg16850419	1.87757716268654e-06	SLAMF1_F24
725023	cg07310292	7.55146776173478e-07	SLAMF1_F24
725024	cg03571089	-7.62775944731752e-07	SLAMF1_F24
725025	cg17978631	8.95547127151949e-08	SLAMF1_F24
725026	cg14809705	2.66332675186519e-07	SLAMF1_F24
725027	cg00443794	3.50209980423302e-08	SLAMF1_F24
725028	cg25905369	3.46149018939725e-06	SLAMF1_F24
725029	cg16297770	-4.48051988350748e-06	SLAMF1_F24
725030	cg19277411	-4.74358601576162e-06	SLAMF1_F24
725031	cg09853314	3.50744738778204e-06	SLAMF1_F24
725032	cg18426054	-4.49238860154495e-07	SLAMF1_F24
725033	cg10109747	3.09886300439061e-06	SLAMF1_F24
725034	cg01036133	3.59906833006635e-06	SLAMF1_F24
725035	cg04644817	-1.87186488202316e-06	SLAMF1_F24
725036	cg15035273	-4.56360281419301e-07	SLAMF1_F24
725037	cg03121834	1.40407728532315e-06	SLAMF1_F24
725038	cg27094846	-7.1355880098503e-07	SLAMF1_F24
725039	cg18908811	-2.75530768963033e-06	SLAMF1_F24
725040	cg24437523	8.01090029496296e-06	SLAMF1_F24
725041	cg26538093	1.10197216063349e-06	SLAMF1_F24
725042	cg01216565	3.06065874500116e-06	SLAMF1_F24
725043	cg04753856	8.70151046593701e-09	SLAMF1_F24
725044	cg21194454	1.24258124107789e-06	SLAMF1_F24
725045	cg00552525	3.22043285147572e-06	SLAMF1_F24
725046	cg06705997	6.02035249412324e-06	SLAMF1_F24
725047	cg23672518	1.15282693077395e-07	SLAMF1_F24
725048	cg22821554	4.31996810326253e-06	SLAMF1_F24
725049	cg19092180	-1.00289192780943e-06	SLAMF1_F24
725050	cg02427547	2.05344399914505e-06	SLAMF1_F24
725051	cg06530983	-8.52003054973426e-06	SLAMF1_F24
725052	cg24108117	4.80909833546718e-06	SLAMF1_F24
725053	cg17254434	1.22766698551173e-05	SLAMF1_F24
725054	cg04989813	2.18226820700294e-06	SLAMF1_F24
725055	cg08907458	-7.27996558813799e-07	SLAMF1_F24
725056	cg12404831	4.49528341999269e-07	SLAMF1_F24
725057	cg24542840	1.01158604486284e-06	SLAMF1_F24
725058	cg03864288	-5.41341747375939e-06	SLAMF1_F24
725059	cg17900076	7.32468240082071e-06	SLAMF1_F24
725060	cg19145002	-5.90236925062797e-06	SLAMF1_F24
725061	cg10218510	7.99866801719759e-07	SLAMF1_F24
725062	cg15288779	4.67083013703475e-06	SLAMF1_F24
725063	cg18690282	2.39126768455258e-06	SLAMF1_F24
725064	cg16109012	-6.67531436706403e-06	SLAMF1_F24
725065	cg05754905	2.00963177286016e-07	SLAMF1_F24
725066	cg10886824	-4.27312100448071e-07	SLAMF1_F24
725067	cg19565423	-9.28959309696572e-07	SLAMF1_F24
725068	cg08878662	3.54339616740304e-07	SLAMF1_F24
725069	cg18915211	-1.89015991359704e-07	SLAMF1_F24
725070	cg21795390	-2.44014841936018e-06	SLAMF1_F24
725071	cg09270346	1.51344005827897e-06	SLAMF1_F24
725072	cg04191198	-3.04307383688896e-06	SLAMF1_F24
725073	cg14997048	-4.08451333693068e-07	SLAMF1_F24
725074	cg21342870	3.9750590871371e-06	SLAMF1_F24
725075	cg04352272	2.71791111554235e-06	SLAMF1_F24
725076	cg12425787	1.12893245988303e-06	SLAMF1_F24
725077	cg19817544	4.79212144795917e-06	SLAMF1_F24
725078	cg26823281	4.7932810844015e-06	SLAMF1_F24
725079	cg12513254	-3.06834173802385e-06	SLAMF1_F24
725080	cg23051392	-2.73152313339002e-06	SLAMF1_F24
725081	cg13828047	5.32874204802154e-06	SLAMF1_F24
725082	cg24666273	9.33769713727055e-07	SLAMF1_F24
725083	cg10917665	1.10914859092545e-06	SLAMF1_F24
725084	cg03023657	2.57191725691867e-06	SLAMF1_F24
725085	cg24905039	-2.11306217399338e-07	SLAMF1_F24
725086	cg04384208	2.40934860560958e-06	SLAMF1_F24
725087	cg16718262	-2.7673848344067e-06	SLAMF1_F24
725088	cg08949345	-5.80018277759849e-07	SLAMF1_F24
725089	cg00242976	7.09737394108071e-07	SLAMF1_F24
725090	cg16426215	-1.31707540579063e-05	SLAMF1_F24
725091	cg07011179	2.7544930558839e-06	SLAMF1_F24
725092	cg14037250	3.9917884039786e-07	SLAMF1_F24
725093	cg07657658	6.51629401203014e-06	SLAMF1_F24
725094	cg05067156	-2.25423836160075e-06	SLAMF1_F24
725095	cg22013966	-8.24754685297649e-07	SLAMF1_F24
725096	cg16792290	-1.46815286946166e-06	SLAMF1_F24
725097	cg14506192	-9.10020546063922e-08	SLAMF1_F24
725098	cg19074340	-7.77002859554167e-09	SLAMF1_F24
725099	cg02959277	-2.86759504392523e-06	SLAMF1_F24
725100	cg05263605	-3.46293094370168e-07	SLAMF1_F24
725101	cg05133721	4.3790914454403e-06	SLAMF1_F24
725102	cg23539846	3.87476777844266e-06	SLAMF1_F24
725103	cg15968345	9.62978627681817e-07	SLAMF1_F24
725104	cg10142656	2.85598834777751e-06	SLAMF1_F24
725105	cg13195410	-6.33843925050494e-06	SLAMF1_F24
725106	cg22735650	-2.13425691299366e-06	SLAMF1_F24
725107	cg13461813	-6.62256409827223e-08	SLAMF1_F24
725108	cg25250717	2.43476002309154e-06	SLAMF1_F24
725109	cg10838357	-1.50449116079647e-06	SLAMF1_F24
725110	cg08881024	9.30267370610406e-07	SLAMF1_F24
725111	cg03498091	-1.85186676000229e-07	SLAMF1_F24
725112	cg26746224	3.62817185139302e-06	SLAMF1_F24
725113	cg07335915	-8.74066398317353e-07	SLAMF1_F24
725114	cg24199327	-4.452337663296e-06	SLAMF1_F24
725115	cg09866235	-2.3391340874822e-06	SLAMF1_F24
725116	cg13558924	5.07254657833288e-07	SLAMF1_F24
725117	cg26260540	-5.81871928740661e-07	SLAMF1_F24
725118	cg13612642	2.69849463564232e-06	SLAMF1_F24
725119	cg25025494	2.30096797655197e-06	SLAMF1_F24
725120	cg18109903	1.72717437621721e-06	SLAMF1_F24
725121	cg05471491	2.69150002923154e-06	SLAMF1_F24
725122	cg07997689	-1.50568100404111e-07	SLAMF1_F24
725123	cg12542604	-6.28100524211251e-07	SLAMF1_F24
725124	cg16976594	-1.03857845673585e-05	SLAMF1_F24
725125	cg23321410	-5.04563397649935e-07	SLAMF1_F24
725126	cg17310747	6.95782952024412e-07	SLAMF1_F24
725127	cg06625838	3.66300838253101e-07	SLAMF1_F24
725128	cg05458851	-7.5657633072455e-07	SLAMF1_F24
725129	cg10581497	4.85233854829578e-06	SLAMF1_F24
725130	cg27182555	1.41292855957646e-06	SLAMF1_F24
725131	cg18436957	7.74716131313332e-06	SLAMF1_F24
725132	cg11307715	4.90170745071962e-06	SLAMF1_F24
725133	cg09272338	-2.1954466280063e-06	SLAMF1_F24
725134	cg15002683	-1.99729366813604e-07	SLAMF1_F24
725135	cg14040602	-2.80959359300439e-06	SLAMF1_F24
725136	cg09315240	-4.25374334974428e-07	SLAMF1_F24
725137	cg25175986	-1.22814379565803e-07	SLAMF1_F24
725138	cg18319250	-2.30350378210807e-06	SLAMF1_F24
725139	cg17226809	2.07937088588604e-06	SLAMF1_F24
725140	cg20889795	-3.87729029758956e-06	SLAMF1_F24
725141	cg03180426	3.88087397285966e-06	SLAMF1_F24
725142	cg22921579	-3.44700333302721e-07	SLAMF1_F24
725143	cg05707585	3.33683821532579e-06	SLAMF1_F24
725144	cg01151966	1.77476211687021e-06	SLAMF1_F24
725145	cg23893833	3.33841752417663e-06	SLAMF1_F24
725146	cg10301401	-2.13884987642487e-06	SLAMF1_F24
725147	cg07787595	-3.23623291712018e-06	SLAMF1_F24
725148	cg22378853	3.50163451474817e-06	SLAMF1_F24
725149	cg18636319	3.78188662699452e-06	SLAMF1_F24
725150	cg14023672	-6.22520442609278e-07	SLAMF1_F24
725151	cg06896155	-1.63485310195174e-06	SLAMF1_F24
725152	cg18243604	5.01458874209628e-07	SLAMF1_F24
725153	cg06031695	-3.44447863914432e-06	SLAMF1_F24
725154	cg17385708	4.68848420306112e-06	SLAMF1_F24
725155	cg09979641	-8.96795036330998e-08	SLAMF1_F24
725156	cg05352118	-5.06218915866685e-06	SLAMF1_F24
725157	cg12290149	1.79616431947556e-06	SLAMF1_F24
725158	cg07438165	-5.76712951693352e-06	SLAMF1_F24
725159	cg20258811	1.19403712778069e-06	SLAMF1_F24
725160	cg04420916	9.4663933492625e-07	SLAMF1_F24
725161	cg19993202	-7.98551548450371e-07	SLAMF1_F24
725162	cg10731465	-7.29178055946006e-06	SLAMF1_F24
725163	cg23529755	4.85949675734565e-06	SLAMF1_F24
725164	cg02593331	4.03348447245199e-06	SLAMF1_F24
725165	cg24089612	4.85723522112404e-06	SLAMF1_F24
725166	cg27174822	-9.343229016833e-06	SLAMF1_F24
725167	cg03049303	2.91175370069753e-06	SLAMF1_F24
725168	cg05786554	-1.02353057038659e-05	SLAMF1_F24
725169	cg09636727	-1.30167617192199e-06	SLAMF1_F24
725170	cg22125457	3.571666356914e-06	SLAMF1_F24
725171	cg08262805	3.22365329266525e-06	SLAMF1_F24
725172	cg19279379	-7.68491502955055e-06	SLAMF1_F24
725173	cg11973514	6.4730977301938e-07	SLAMF1_F24
725174	cg16524839	-1.20820254749901e-05	SLAMF1_F24
725175	cg10390905	-3.08243546609945e-06	SLAMF1_F24
725176	cg09579303	5.08221165217857e-06	SLAMF1_F24
725177	cg09085085	-3.99639171733823e-06	SLAMF1_F24
725178	cg19815042	9.59000176457257e-07	SLAMF1_F24
725179	cg09227636	-4.15724129600904e-06	SLAMF1_F24
725180	cg12945832	1.29620748709171e-06	SLAMF1_F24
725181	cg21950367	5.49491210853858e-07	SLAMF1_F24
725182	cg05070971	4.11112971533828e-06	SLAMF1_F24
725183	cg26117749	-8.70775568643452e-06	SLAMF1_F24
725184	cg05611648	3.63213790998153e-06	SLAMF1_F24
725185	cg15725933	-1.28626394730195e-07	SLAMF1_F24
725186	cg05563292	2.69454961863617e-06	SLAMF1_F24
725187	cg18840567	4.25573644422111e-06	SLAMF1_F24
725188	cg23275998	2.62917672035906e-06	SLAMF1_F24
725189	cg12754010	-2.40591966694411e-06	SLAMF1_F24
725190	cg13122060	-2.60550534024143e-06	SLAMF1_F24
725191	cg03298834	1.47566180022539e-06	SLAMF1_F24
725192	cg20431135	3.12992988308893e-06	SLAMF1_F24
725193	cg07403294	5.95154033214159e-07	SLAMF1_F24
725194	cg02603304	2.48909691190754e-07	SLAMF1_F24
725195	cg02461205	2.83720395178712e-06	SLAMF1_F24
725196	cg11921888	2.54154685361401e-06	SLAMF1_F24
725197	cg06883126	7.14421308292798e-06	SLAMF1_F24
725198	cg11875706	1.81050492993863e-06	SLAMF1_F24
725199	cg12241367	1.01983712451734e-06	SLAMF1_F24
725200	cg25016190	2.96483544438123e-06	SLAMF1_F24
725201	cg00043510	-4.20937648256315e-07	SLAMF1_F24
725202	cg03362483	1.73952893201558e-06	SLAMF1_F24
725203	cg10429438	-2.36698912448275e-06	SLAMF1_F24
725204	cg09260773	-2.61315247308405e-07	SLAMF1_F24
725205	cg26704915	-7.70661263598945e-07	SLAMF1_F24
725206	cg10195692	-9.48813293642863e-07	SLAMF1_F24
725207	cg01810713	-4.52003726947182e-07	SLAMF1_F24
725208	cg22242345	6.47551043445496e-06	SLAMF1_F24
725209	cg05453820	2.82547385053621e-06	SLAMF1_F24
725210	cg21730131	3.91531358677481e-06	SLAMF1_F24
725211	cg13066181	3.66359064713038e-06	SLAMF1_F24
725212	cg13666716	-2.23380334459677e-07	SLAMF1_F24
725213	cg12425700	-6.65721245861387e-06	SLAMF1_F24
725214	cg23906612	-5.98952875954602e-07	SLAMF1_F24
725215	cg02108692	-1.24798188591737e-07	SLAMF1_F24
725216	cg08128766	2.54662778585459e-07	SLAMF1_F24
725217	cg23611220	-1.27806439604752e-06	SLAMF1_F24
725218	cg12313476	7.07391978740774e-07	SLAMF1_F24
725219	cg05201677	3.25644583391301e-06	SLAMF1_F24
725220	cg12555086	-1.63184066847973e-06	SLAMF1_F24
725221	cg02728209	7.50126022231807e-07	SLAMF1_F24
725222	cg24698536	4.758939620794e-07	SLAMF1_F24
725223	cg25500647	3.3154708957078e-06	SLAMF1_F24
725224	cg05793294	5.5312204524812e-07	SLAMF1_F24
725225	cg20008667	2.40526523122281e-09	SLAMF1_F24
725226	cg26102564	-2.97547732067272e-07	SLAMF1_F24
725227	cg03595262	3.01530326930076e-06	SLAMF1_F24
725228	cg09686210	-3.64834114828473e-06	SLAMF1_F24
725229	cg23054112	-1.04260686470383e-07	SLAMF1_F24
725230	cg20303399	-1.23170407704033e-06	SLAMF1_F24
725231	cg01014118	-5.19026896419943e-06	SLAMF1_F24
725232	cg21435321	-9.28993046263685e-06	SLAMF1_F24
725233	cg06612259	7.63714787375237e-07	SLAMF1_F24
725234	cg13633657	-3.9055198528641e-06	SLAMF1_F24
725235	cg24922022	5.31704753488427e-06	SLAMF1_F24
725236	cg10048935	3.90447665217971e-06	SLAMF1_F24
725237	cg21123679	-6.2833124429133e-07	SLAMF1_F24
725238	cg09474840	1.82587990013623e-06	SLAMF1_F24
725239	cg00102093	6.01495714743084e-07	SLAMF1_F24
725240	cg17685731	2.23967073953752e-06	SLAMF1_F24
725241	cg24536212	-2.86717549887004e-07	SLAMF1_F24
725242	cg04584023	-1.96672045782596e-06	SLAMF1_F24
725243	cg00962781	1.63483351083527e-06	SLAMF1_F24
725244	cg10406119	6.75306894397982e-07	SLAMF1_F24
725245	cg19610932	1.99552948954512e-06	SLAMF1_F24
725246	cg13964152	-2.96340750892448e-06	SLAMF1_F24
725247	cg14285365	6.63989307144198e-07	SLAMF1_F24
725248	cg10282491	1.8630477701742e-06	SLAMF1_F24
725249	cg20096614	-9.22584784505006e-08	SLAMF1_F24
725250	cg14225226	7.78690745368747e-08	SLAMF1_F24
725251	cg14412639	8.44640717919261e-08	SLAMF1_F24
725252	cg07013680	5.170021486932e-06	SLAMF1_F24
725253	cg12020676	1.43327357168411e-06	SLAMF1_F24
725254	cg27408637	-1.02320731559761e-07	SLAMF1_F24
725255	cg19403127	1.22833812703337e-07	SLAMF1_F24
725256	cg04286540	-8.0923754013914e-07	SLAMF1_F24
725257	cg14254853	2.56382336626059e-07	SLAMF1_F24
725258	cg02419919	-6.193673293524e-07	SLAMF1_F24
725259	cg20332289	1.2414361043092e-06	SLAMF1_F24
725260	cg25995216	1.04357482652235e-06	SLAMF1_F24
725261	cg09624855	-5.22475159051636e-06	SLAMF1_F24
725262	cg09519273	1.50730057855399e-07	SLAMF1_F24
725263	cg11751613	-2.33579575605776e-06	SLAMF1_F24
725264	cg21472737	1.30925146666541e-07	SLAMF1_F24
725265	cg19967582	-1.39596808654621e-06	SLAMF1_F24
725266	cg18107035	-2.31402150634735e-07	SLAMF1_F24
725267	cg02419900	-1.95386520436243e-06	SLAMF1_F24
725268	cg20727998	-1.73217039471041e-06	SLAMF1_F24
725269	cg02533289	6.12350253027112e-06	SLAMF1_F24
725270	cg27021034	2.54128251160376e-06	SLAMF1_F24
725271	cg04760834	-4.90531032081908e-06	SLAMF1_F24
725272	cg12854184	7.40853013716071e-07	SLAMF1_F24
725273	cg05360958	-1.37451884656024e-05	SLAMF1_F24
725274	cg02260589	1.21745439592276e-06	SLAMF1_F24
725275	cg25085500	-6.55402194135832e-07	SLAMF1_F24
725276	cg09792171	-4.00499832069817e-07	SLAMF1_F24
725277	cg23415458	7.42727030788595e-07	SLAMF1_F24
725278	cg07921828	1.12560895931844e-05	SLAMF1_F24
725279	cg19321725	1.3854014273268e-06	SLAMF1_F24
725280	cg00071596	-5.64983720011069e-06	SLAMF1_F24
725281	cg15258295	1.28062722930688e-06	SLAMF1_F24
725282	cg09609418	-3.9647636566105e-06	SLAMF1_F24
725283	cg07258427	5.68232475211729e-06	SLAMF1_F24
725284	cg24149237	7.47667519549355e-07	SLAMF1_F24
725285	cg05508360	5.46510702067849e-07	SLAMF1_F24
725286	cg21424703	-8.1781977369259e-08	SLAMF1_F24
725287	cg11508947	3.35438645240285e-07	SLAMF1_F24
725288	cg26837570	-3.23836566628227e-06	SLAMF1_F24
725289	cg21790413	3.27556538778468e-06	SLAMF1_F24
725290	cg08816988	-1.52369971360897e-06	SLAMF1_F24
725291	cg01850747	1.16485302186089e-06	SLAMF1_F24
725292	cg11118690	9.83742046099224e-07	SLAMF1_F24
725293	cg03687379	-7.00698449127232e-08	SLAMF1_F24
725294	cg05904806	6.2615297808173e-06	SLAMF1_F24
725295	cg26147044	6.51057045203867e-07	SLAMF1_F24
725296	cg06937348	-1.07292797286763e-05	SLAMF1_F24
725297	cg11005091	-3.9212413572704e-07	SLAMF1_F24
725298	cg23124325	8.87216589678902e-06	SLAMF1_F24
725299	cg04538243	-5.57498294166714e-06	SLAMF1_F24
725300	ch.7.118285014F	-1.39165153801425e-07	SLAMF1_F24
725301	cg07374121	3.77520101111719e-07	SLAMF1_F24
725302	cg20298304	1.01860017724947e-06	SLAMF1_F24
725303	cg03526902	-2.43594912278032e-06	SLAMF1_F24
725304	cg26755539	1.49780351180103e-07	SLAMF1_F24
725305	cg24128853	-1.0347870898648e-06	SLAMF1_F24
725306	cg21843501	1.81002809966804e-06	SLAMF1_F24
725307	cg22874046	-1.1795721631448e-07	SLAMF1_F24
725308	cg07936018	-5.74169110175467e-06	SLAMF1_F24
725309	cg19033383	-1.10584688390465e-06	SLAMF1_F24
725310	cg27025995	3.02549218667348e-06	SLAMF1_F24
725311	cg01394339	1.62714144197838e-06	SLAMF1_F24
725312	cg05511980	-7.83354197082948e-06	SLAMF1_F24
725313	cg08552189	-2.26230872389214e-06	SLAMF1_F24
725314	cg18418457	2.12616510917581e-06	SLAMF1_F24
725315	cg12175753	1.33183942578793e-06	SLAMF1_F24
725316	cg23078228	-2.16633998013809e-06	SLAMF1_F24
725317	cg11665613	-1.3743158428409e-06	SLAMF1_F24
725318	cg03649649	-1.16905065965388e-06	SLAMF1_F24
725319	cg19428682	3.33589138506817e-08	SLAMF1_F24
725320	cg12431689	-1.02870805021362e-06	SLAMF1_F24
725321	cg13456197	-2.37341357475591e-06	SLAMF1_F24
725322	cg23257697	-3.9639342124191e-06	SLAMF1_F24
725323	cg22538780	6.92790143203329e-07	SLAMF1_F24
725324	cg04897044	-6.69737901271216e-06	SLAMF1_F24
725325	cg00107039	1.94642581400579e-06	SLAMF1_F24
725326	cg11350346	-8.51255420018379e-06	SLAMF1_F24
725327	cg19099935	5.47952230696654e-06	SLAMF1_F24
725328	cg24375364	-1.13348049545979e-06	SLAMF1_F24
725329	cg10392428	1.60543293297966e-08	SLAMF1_F24
725330	cg00016968	-1.09547157553077e-06	SLAMF1_F24
725331	cg20035032	-4.5932010390708e-06	SLAMF1_F24
725332	cg14503796	-1.11817508854612e-06	SLAMF1_F24
725333	cg13258444	-1.84993376635015e-06	SLAMF1_F24
725334	cg03201492	-2.71509093757733e-06	SLAMF1_F24
725335	cg20129509	1.03829922845884e-06	SLAMF1_F24
725336	cg18551618	-1.15809098205019e-06	SLAMF1_F24
725337	cg12254405	-5.91318985240377e-07	SLAMF1_F24
725338	cg14331281	-1.86236290388415e-06	SLAMF1_F24
725339	cg18076842	5.14275026295811e-06	SLAMF1_F24
725340	cg05243687	4.09672968437855e-06	SLAMF1_F24
725341	cg19726472	-2.64825005812969e-06	SLAMF1_F24
725342	cg21817935	-3.60910685082916e-06	SLAMF1_F24
725343	cg13086569	8.55051608499912e-06	SLAMF1_F24
725344	cg15824103	-2.94310455057262e-07	SLAMF1_F24
725345	cg15573253	3.78827490589839e-06	SLAMF1_F24
725346	cg20691283	5.70102512405623e-07	SLAMF1_F24
725347	cg08225895	-1.975472232056e-07	SLAMF1_F24
725348	cg14773228	-8.25170547885185e-07	SLAMF1_F24
725349	cg08111167	2.43223272105442e-06	SLAMF1_F24
725350	cg01100542	-2.37524483774055e-06	SLAMF1_F24
725351	cg18853645	-6.24578865630491e-06	SLAMF1_F24
725352	cg20398969	3.31553234665847e-08	SLAMF1_F24
725353	cg02382755	1.10126811781337e-06	SLAMF1_F24
725354	cg08420201	-4.11255043238932e-06	SLAMF1_F24
725355	cg27543741	-3.48358775860373e-06	SLAMF1_F24
725356	cg16841468	2.13727060136602e-06	SLAMF1_F24
725357	cg05692127	-8.47234794031255e-07	SLAMF1_F24
725358	cg18706841	-1.43924584420816e-06	SLAMF1_F24
725359	cg19663999	5.07768657614134e-06	SLAMF1_F24
725360	cg01925344	-3.76542667440226e-06	SLAMF1_F24
725361	cg24485038	1.97848104471137e-06	SLAMF1_F24
725362	cg04290162	-5.24708393756872e-07	SLAMF1_F24
725363	cg00357904	2.03341903835774e-06	SLAMF1_F24
725364	cg08064683	5.15579092661401e-06	SLAMF1_F24
725365	cg27404272	3.15385523855695e-06	SLAMF1_F24
725366	cg26859211	-3.07098310962684e-07	SLAMF1_F24
725367	cg01169732	-5.48826364968009e-07	SLAMF1_F24
725368	cg06943561	-1.60915578611607e-06	SLAMF1_F24
725369	cg22411864	1.40250928380044e-06	SLAMF1_F24
725370	cg13229521	4.87677882332855e-06	SLAMF1_F24
725371	cg02680050	-3.49135272022447e-06	SLAMF1_F24
725372	cg01376016	1.69178324030903e-07	SLAMF1_F24
725373	cg05623469	1.78962738803247e-06	SLAMF1_F24
725374	cg17979068	2.94382464704171e-07	SLAMF1_F24
725375	cg25982713	1.66253726541984e-06	SLAMF1_F24
725376	cg10697030	-1.67808157985962e-06	SLAMF1_F24
725377	cg24465482	-5.0673542737741e-06	SLAMF1_F24
725378	cg10215501	1.16162804432996e-06	SLAMF1_F24
725379	cg05041044	2.87228818079546e-07	SLAMF1_F24
725380	cg20378931	2.86097292690068e-06	SLAMF1_F24
725381	cg01472299	1.98170567595114e-06	SLAMF1_F24
725382	cg01722343	-5.03648301012435e-07	SLAMF1_F24
725383	cg25413342	2.17658259850136e-06	SLAMF1_F24
725384	cg09119005	-7.73013905111895e-08	SLAMF1_F24
725385	cg10480824	8.81194202040559e-07	SLAMF1_F24
725386	cg19516944	3.07224486370598e-06	SLAMF1_F24
725387	cg06246552	-6.60977987832866e-07	SLAMF1_F24
725388	cg05340658	-5.37879232718865e-07	SLAMF1_F24
725389	cg07719599	3.37898783544605e-06	SLAMF1_F24
725390	cg13849351	-4.53250239523646e-07	SLAMF1_F24
725391	cg01503097	-6.40542143061279e-07	SLAMF1_F24
725392	cg05943971	-4.36414611182464e-07	SLAMF1_F24
725393	cg05491478	9.32903510845787e-07	SLAMF1_F24
725394	cg25715827	-7.88505980134344e-07	SLAMF1_F24
725395	cg05623815	5.20209572074815e-06	SLAMF1_F24
725396	cg03088873	-9.25905032604998e-07	SLAMF1_F24
725397	cg18252275	8.528336372145e-06	SLAMF1_F24
725398	ch.4.74730522R	-1.36332668161523e-06	SLAMF1_F24
725399	cg22792910	6.23841683565578e-07	SLAMF1_F24
725400	cg20483719	-3.94565742934904e-06	SLAMF1_F24
725401	cg04553364	5.05075386586424e-07	SLAMF1_F24
725402	cg05308867	1.69965777563122e-06	SLAMF1_F24
725403	cg16168504	-4.29428001165107e-07	SLAMF1_F24
725404	cg12740667	-3.14538916134443e-06	SLAMF1_F24
725405	cg24038255	7.34570651525781e-07	SLAMF1_F24
725406	cg04995707	2.8299207188721e-07	SLAMF1_F24
725407	cg04634826	-2.81598547655748e-07	SLAMF1_F24
725408	cg16260888	4.98812265247634e-07	SLAMF1_F24
725409	cg20986652	1.19569783569689e-06	SLAMF1_F24
725410	cg17319581	1.90701689988212e-06	SLAMF1_F24
725411	cg11876022	-2.13648789378338e-06	SLAMF1_F24
725412	cg24064506	1.8545959444881e-06	SLAMF1_F24
725413	cg17272168	4.74059875085149e-06	SLAMF1_F24
725414	cg06690525	1.51802706192481e-06	SLAMF1_F24
725415	cg10513276	2.66981803337015e-07	SLAMF1_F24
725416	cg27073431	-5.8047150536978e-06	SLAMF1_F24
725417	cg15952389	1.26646203450308e-07	SLAMF1_F24
725418	cg13582371	5.76635402987399e-07	SLAMF1_F24
725419	cg20247486	6.43760547736517e-06	SLAMF1_F24
725420	cg19085414	-4.1184599602227e-07	SLAMF1_F24
725421	cg18138152	8.75859010619765e-07	SLAMF1_F24
725422	cg10704137	1.82408251335699e-06	SLAMF1_F24
725423	cg16749186	2.30580145079408e-06	SLAMF1_F24
725424	cg06311168	-2.58197604248404e-06	SLAMF1_F24
725425	cg02368206	-2.03873385396365e-07	SLAMF1_F24
725426	cg13353704	3.32442101489915e-06	SLAMF1_F24
725427	cg25118265	-3.4214132487806e-06	SLAMF1_F24
725428	cg11582369	-1.09392816705769e-06	SLAMF1_F24
725429	ch.13.65672232R	4.55272428541417e-06	SLAMF1_F24
725430	cg21870802	1.31011242986427e-06	SLAMF1_F24
725431	cg25860350	2.24850709656204e-06	SLAMF1_F24
725432	cg05071644	-4.30063450943503e-06	SLAMF1_F24
725433	cg09257914	-4.15422404809397e-07	SLAMF1_F24
725434	cg13275814	3.34612273013379e-07	SLAMF1_F24
725435	cg05393186	4.20698993858088e-07	SLAMF1_F24
725436	cg04852139	4.96049308611056e-06	SLAMF1_F24
725437	cg21751023	-4.06797068293173e-06	SLAMF1_F24
725438	cg12158504	-4.50956343760581e-07	SLAMF1_F24
725439	cg26119470	4.91855841108285e-06	SLAMF1_F24
725440	cg12424646	-1.87902929799256e-06	SLAMF1_F24
725441	cg26586567	-2.98153093906854e-06	SLAMF1_F24
725442	cg11101117	-7.77492906819314e-07	SLAMF1_F24
725443	cg08200952	6.43324614993245e-06	SLAMF1_F24
725444	cg14086828	9.06537572105012e-07	SLAMF1_F24
725445	cg11654006	-1.53792462265887e-06	SLAMF1_F24
725446	cg20630363	-1.43571250238309e-06	SLAMF1_F24
725447	cg08771528	-1.76276443708866e-07	SLAMF1_F24
725448	cg14241129	-4.21346370559079e-06	SLAMF1_F24
725449	cg01021610	-8.78968640200603e-07	SLAMF1_F24
725450	cg07827420	2.76105276427653e-06	SLAMF1_F24
725451	cg15176772	-5.29553436631772e-09	SLAMF1_F24
725452	cg23587980	4.72523155279262e-06	SLAMF1_F24
725453	cg17716453	-2.57254467989122e-07	SLAMF1_F24
725454	cg11114923	2.45891252615231e-06	SLAMF1_F24
725455	cg21565059	1.3586996404168e-06	SLAMF1_F24
725456	cg18450540	2.46792691226518e-06	SLAMF1_F24
725457	cg22752255	-4.53012958678186e-08	SLAMF1_F24
725458	cg00426968	4.28544389265654e-06	SLAMF1_F24
725459	cg03662501	-4.65604386044896e-07	SLAMF1_F24
725460	cg19567193	1.25781809252037e-05	SLAMF1_F24
725461	cg07462863	-3.10280829730411e-06	SLAMF1_F24
725462	cg23313031	-1.15450274792472e-06	SLAMF1_F24
725463	cg15654259	3.62684255559371e-07	SLAMF1_F24
725464	cg10781403	-6.69113358021285e-08	SLAMF1_F24
725465	cg26354412	5.20659580869481e-07	SLAMF1_F24
725466	cg26220772	2.54192603013264e-06	SLAMF1_F24
725467	cg19043791	-4.80538004360057e-07	SLAMF1_F24
725468	cg01208566	-2.59597349585977e-06	SLAMF1_F24
725469	cg03404493	4.99121516425726e-07	SLAMF1_F24
725470	cg27369641	-4.08247423434255e-06	SLAMF1_F24
725471	cg24507644	-1.32747842878167e-06	SLAMF1_F24
725472	cg17723156	3.32354438360828e-06	SLAMF1_F24
725473	cg22317443	-2.46293147878071e-06	SLAMF1_F24
725474	cg21952528	1.87650991092195e-06	SLAMF1_F24
725475	cg08118602	1.81079455419174e-06	SLAMF1_F24
725476	cg20318536	-4.60243474424242e-07	SLAMF1_F24
725477	cg05124621	-4.55047269715058e-06	SLAMF1_F24
725478	cg18810310	7.41408741085895e-07	SLAMF1_F24
725479	cg04033774	2.384389226304e-07	SLAMF1_F24
725480	cg21973405	-3.15092829292087e-06	SLAMF1_F24
725481	cg19686983	1.41704125879216e-06	SLAMF1_F24
725482	cg17836834	7.58352396984038e-06	SLAMF1_F24
725483	cg16530587	1.91854933312926e-06	SLAMF1_F24
725484	cg04564681	-2.57870304386303e-06	SLAMF1_F24
725485	cg02071267	3.05922992761814e-06	SLAMF1_F24
725486	cg02277509	-5.13780632085994e-07	SLAMF1_F24
725487	cg13315690	3.02510465726863e-06	SLAMF1_F24
725488	cg01029617	9.38840239028154e-06	SLAMF1_F24
725489	cg25265300	2.98199379680819e-07	SLAMF1_F24
725490	cg20127029	-6.25737613510741e-07	SLAMF1_F24
725491	cg02964349	-5.28977432834371e-06	SLAMF1_F24
725492	cg12254611	-1.81009469052802e-07	SLAMF1_F24
725493	cg02150941	-3.23949451376968e-06	SLAMF1_F24
725494	cg00430484	-3.0723790035569e-07	SLAMF1_F24
725495	cg12633250	1.56207202957262e-07	SLAMF1_F24
725496	cg01977448	-1.73069430200849e-06	SLAMF1_F24
725497	cg14992835	1.10559758535983e-06	SLAMF1_F24
725498	cg18193667	8.61862393503126e-07	SLAMF1_F24
725499	cg02028954	-2.33403011338018e-07	SLAMF1_F24
725500	cg25500897	1.41876218433019e-07	SLAMF1_F24
725501	cg14799277	7.1488682204304e-06	SLAMF1_F24
725502	cg25993717	1.55157060747715e-07	SLAMF1_F24
725503	cg12346083	2.51443087308518e-06	SLAMF1_F24
725504	cg14083707	3.27945623961287e-06	SLAMF1_F24
725505	cg13490599	1.05504527516338e-06	SLAMF1_F24
725506	cg14923435	-8.48143126525567e-07	SLAMF1_F24
725507	cg02063024	-8.64461090445152e-07	SLAMF1_F24
725508	cg06304868	6.02644521382902e-06	SLAMF1_F24
725509	cg02645450	1.52844765975753e-06	SLAMF1_F24
725510	cg07756434	2.04156538998935e-07	SLAMF1_F24
725511	cg12251714	2.27362097362008e-07	SLAMF1_F24
725512	cg06047999	-1.87001546267046e-07	SLAMF1_F24
725513	cg09724066	9.01638079040321e-07	SLAMF1_F24
725514	cg26666736	2.57739676201475e-06	SLAMF1_F24
725515	cg26559606	2.77648984992431e-06	SLAMF1_F24
725516	cg15907287	1.37149045783161e-08	SLAMF1_F24
725517	cg26108976	-1.32350858959606e-07	SLAMF1_F24
725518	cg24528307	2.78693092726382e-06	SLAMF1_F24
725519	cg11571732	2.9329809049126e-06	SLAMF1_F24
725520	cg05358528	-1.92414022615546e-06	SLAMF1_F24
725521	cg12138626	3.19102408898273e-06	SLAMF1_F24
725522	cg25411627	1.36287898762569e-06	SLAMF1_F24
725523	cg21530419	-2.10048620724269e-07	SLAMF1_F24
725524	cg07573110	2.50300956903566e-06	SLAMF1_F24
725525	cg08336797	-1.42657475118714e-06	SLAMF1_F24
725526	cg18763245	1.75025158064391e-07	SLAMF1_F24
725527	cg27062114	5.41936397217641e-07	SLAMF1_F24
725528	cg05285083	3.23804821383537e-06	SLAMF1_F24
725529	cg17313115	1.66180905165334e-06	SLAMF1_F24
725530	cg04575626	-1.27708099443472e-06	SLAMF1_F24
725531	cg05375011	-2.63055055035498e-06	SLAMF1_F24
725532	cg03146649	-2.2986784070723e-05	SLAMF1_F24
725533	cg09711279	3.17943959016281e-06	SLAMF1_F24
725534	cg14178343	-2.45538337445422e-06	SLAMF1_F24
725535	cg20340462	-1.85195101430298e-06	SLAMF1_F24
725536	cg05556849	-2.38109697788656e-06	SLAMF1_F24
725537	cg00482157	-5.37905610278738e-07	SLAMF1_F24
725538	cg14482953	4.48848178030009e-07	SLAMF1_F24
725539	cg05582397	8.15973621119473e-07	SLAMF1_F24
725540	cg21766145	-2.96606190653076e-06	SLAMF1_F24
725541	cg22909962	8.15328628564206e-07	SLAMF1_F24
725542	cg01274878	7.29619429380361e-07	SLAMF1_F24
725543	cg12026556	-7.46755225751089e-07	SLAMF1_F24
725544	cg02469395	-3.23478285538278e-07	SLAMF1_F24
725545	cg07911080	-2.39593933558932e-06	SLAMF1_F24
725546	cg21574864	-2.66796673499926e-06	SLAMF1_F24
725547	cg09677719	-8.98434351525391e-06	SLAMF1_F24
725548	cg01391631	-1.03028598907224e-05	SLAMF1_F24
725549	cg14628354	1.44299996777038e-06	SLAMF1_F24
725550	cg00987461	-3.34515802958885e-07	SLAMF1_F24
725551	cg16461134	5.92023390375043e-07	SLAMF1_F24
725552	cg20667008	1.26066870842949e-06	SLAMF1_F24
725553	cg27355501	-4.71969368424124e-06	SLAMF1_F24
725554	cg07267067	-3.65800809110496e-06	SLAMF1_F24
725555	cg20777820	-9.53566008070988e-07	SLAMF1_F24
725556	cg02264407	3.68150396317898e-06	SLAMF1_F24
725557	cg08573869	-1.90076804130097e-07	SLAMF1_F24
725558	cg16949395	-1.38832417435529e-06	SLAMF1_F24
725559	cg12518834	-1.01961276580469e-08	SLAMF1_F24
725560	cg02380242	-2.45678265078079e-06	SLAMF1_F24
725561	cg05856931	-1.56008292577338e-07	SLAMF1_F24
725562	cg16486885	-2.3369318288502e-08	SLAMF1_F24
725563	cg22113101	-5.97871497334892e-06	SLAMF1_F24
725564	cg18066158	1.59326012237335e-06	SLAMF1_F24
725565	cg18074854	-1.48726159042861e-06	SLAMF1_F24
725566	cg04976613	5.22632480759212e-06	SLAMF1_F24
725567	cg19558721	1.0032499666135e-06	SLAMF1_F24
725568	cg12743970	-9.31776123720241e-08	SLAMF1_F24
725569	cg09889178	1.64049053743936e-06	SLAMF1_F24
725570	cg02961575	-2.97770544069729e-08	SLAMF1_F24
725571	cg13675871	-4.58926110204518e-06	SLAMF1_F24
725572	cg17647004	-5.80353842820119e-07	SLAMF1_F24
725573	cg11561462	-6.08941408216002e-07	SLAMF1_F24
725574	cg01875764	-2.64279464374773e-06	SLAMF1_F24
725575	cg00345375	-4.8736480567998e-09	SLAMF1_F24
725576	cg00782956	-1.18829983220267e-06	SLAMF1_F24
725577	cg09265876	1.29265517434252e-05	SLAMF1_F24
725578	cg21288492	-2.47925840914521e-06	SLAMF1_F24
725579	cg02010409	9.74960086316917e-07	SLAMF1_F24
725580	cg22980293	1.1866848932853e-05	SLAMF1_F24
725581	cg13768670	8.55793192897543e-06	SLAMF1_F24
725582	cg18360961	4.2530794492382e-07	SLAMF1_F24
725583	cg15251235	-7.67611072821603e-07	SLAMF1_F24
725584	cg15348714	6.9833004885954e-07	SLAMF1_F24
725585	cg21829265	-1.19077053225294e-06	SLAMF1_F24
725586	cg10936967	-2.40992847894549e-06	SLAMF1_F24
725587	cg27639546	1.20375587707538e-06	SLAMF1_F24
725588	cg13324392	1.79082321815509e-06	SLAMF1_F24
725589	cg02205020	-3.60207870362559e-06	SLAMF1_F24
725590	cg01485708	6.12283476876821e-06	SLAMF1_F24
725591	cg25534021	3.85689590322477e-06	SLAMF1_F24
725592	cg03966094	2.29717456301126e-06	SLAMF1_F24
725593	cg17490283	4.81086808839156e-06	SLAMF1_F24
725594	cg13505736	-1.88842813142476e-06	SLAMF1_F24
725595	cg09369939	2.8163214148425e-06	SLAMF1_F24
725596	cg19630883	2.82315366468797e-06	SLAMF1_F24
725597	cg23538765	-7.36473145136731e-09	SLAMF1_F24
725598	cg18052528	-4.56178337370594e-06	SLAMF1_F24
725599	cg24469013	1.3332558055286e-06	SLAMF1_F24
725600	cg07826275	-5.16927578212394e-08	SLAMF1_F24
725601	cg22551751	1.71637752617522e-07	SLAMF1_F24
725602	cg12955483	1.09947023571506e-06	SLAMF1_F24
725603	cg27304952	2.45652691057202e-06	SLAMF1_F24
725604	cg01049782	1.09045881518682e-06	SLAMF1_F24
725605	cg13088432	-2.28830163908608e-06	SLAMF1_F24
725606	cg19559644	3.74990534948578e-06	SLAMF1_F24
725607	cg09588770	6.38408995374856e-07	SLAMF1_F24
725608	cg22510659	-1.13014631252757e-06	SLAMF1_F24
725609	cg03556069	-1.36119318882747e-08	SLAMF1_F24
725610	cg13362257	-6.3944921767638e-08	SLAMF1_F24
725611	cg24652809	2.81410066385204e-06	SLAMF1_F24
725612	cg00121142	-3.72710006799806e-06	SLAMF1_F24
725613	cg02659149	6.5129334315235e-09	SLAMF1_F24
725614	cg08706837	-5.77952760616004e-07	SLAMF1_F24
725615	cg24968153	4.98069406115541e-06	SLAMF1_F24
725616	cg02068388	9.78831614216079e-07	SLAMF1_F24
725617	cg01572626	-2.08417093712407e-06	SLAMF1_F24
725618	cg19050033	3.99539510220791e-06	SLAMF1_F24
725619	cg09816107	-3.40529365658628e-07	SLAMF1_F24
725620	cg01833417	-4.4940360369438e-07	SLAMF1_F24
725621	cg06981279	-1.92740519170654e-06	SLAMF1_F24
725622	cg03179008	1.03513282624897e-06	SLAMF1_F24
725623	cg12474054	-1.01648757624824e-06	SLAMF1_F24
725624	cg15611912	1.28345015999349e-06	SLAMF1_F24
725625	cg10377245	-4.74868616396979e-06	SLAMF1_F24
725626	cg03461851	8.05423370710577e-06	SLAMF1_F24
725627	cg07377358	1.293282667386e-06	SLAMF1_F24
725628	cg24603028	1.36140099010166e-06	SLAMF1_F24
725629	cg26001673	-2.01079208957699e-06	SLAMF1_F24
725630	cg27388560	-1.03117219063926e-06	SLAMF1_F24
725631	cg04009575	-4.15313214579414e-06	SLAMF1_F24
725632	cg03274695	-1.95528325574436e-07	SLAMF1_F24
725633	cg07696937	-6.04627231459755e-06	SLAMF1_F24
725634	cg03775123	3.74962349069882e-07	SLAMF1_F24
725635	cg17848362	1.91323090327452e-06	SLAMF1_F24
725636	cg20483690	-4.7805468282325e-06	SLAMF1_F24
725637	cg01586609	-9.16210750659112e-07	SLAMF1_F24
725638	cg05597180	-3.03354384677246e-08	SLAMF1_F24
725639	cg21000919	2.07460084176525e-06	SLAMF1_F24
725640	cg01514075	3.9314687964526e-07	SLAMF1_F24
725641	cg24695281	-2.02424410332584e-06	SLAMF1_F24
725642	cg02067983	3.1858081515142e-06	SLAMF1_F24
725643	cg18547611	-1.06641527840086e-07	SLAMF1_F24
725644	cg25144039	-8.42018905757385e-06	SLAMF1_F24
725645	cg21062625	-1.01060546132899e-05	SLAMF1_F24
725646	cg10542584	-6.88699018424362e-08	SLAMF1_F24
725647	cg11251113	-5.04786923615103e-07	SLAMF1_F24
725648	cg13776815	5.17162451488583e-06	SLAMF1_F24
725649	cg08398349	1.06024777911357e-06	SLAMF1_F24
725650	cg12157782	1.17571101268679e-06	SLAMF1_F24
725651	cg20353884	-1.94722846486175e-06	SLAMF1_F24
725652	cg08828286	5.87047102132645e-07	SLAMF1_F24
725653	cg13916733	-5.27713948534296e-07	SLAMF1_F24
725654	cg10733115	4.17111167846508e-06	SLAMF1_F24
725655	cg02014281	-3.60584634251095e-07	SLAMF1_F24
725656	cg25183470	-4.9426364861424e-08	SLAMF1_F24
725657	cg05988330	-1.49876344827081e-06	SLAMF1_F24
725658	cg13577072	4.52621811339108e-06	SLAMF1_F24
725659	cg13485900	1.93585747000398e-06	SLAMF1_F24
725660	cg20257580	-1.78994538387761e-06	SLAMF1_F24
725661	cg03149616	-8.18691651904069e-07	SLAMF1_F24
725662	cg00852041	-1.75326230983144e-07	SLAMF1_F24
725663	cg16248554	2.67469502475404e-06	SLAMF1_F24
725664	cg15256369	-3.17430928279974e-06	SLAMF1_F24
725665	cg05622307	4.47747251801332e-07	SLAMF1_F24
725666	cg09213124	2.60143982387695e-06	SLAMF1_F24
725667	cg11334763	-5.83535255981389e-07	SLAMF1_F24
725668	cg13603942	7.53927791528014e-07	SLAMF1_F24
725669	cg26809630	2.18739556962565e-06	SLAMF1_F24
725670	cg23521913	7.73611007643087e-07	SLAMF1_F24
725671	cg14590805	8.3087650719479e-07	SLAMF1_F24
725672	cg17835106	-4.27264752160638e-06	SLAMF1_F24
725673	cg04420294	-3.07595326585968e-06	SLAMF1_F24
725674	cg01428243	6.26785485686934e-06	SLAMF1_F24
725675	cg16431802	6.18656599220457e-06	SLAMF1_F24
725676	cg09619302	2.94324772176607e-08	SLAMF1_F24
725677	cg27056759	-1.10932720515869e-05	SLAMF1_F24
725678	cg15611600	1.90993542926809e-06	SLAMF1_F24
725679	cg01588423	-1.82361437355104e-06	SLAMF1_F24
725680	cg00683313	5.2615945738812e-06	SLAMF1_F24
725681	cg27511181	-3.1798265229711e-06	SLAMF1_F24
725682	cg16357117	3.33897831034781e-07	SLAMF1_F24
725683	cg01845638	2.65910079509865e-06	SLAMF1_F24
725684	cg26863308	-4.25948540327625e-07	SLAMF1_F24
725685	cg01429899	-4.13253814134549e-07	SLAMF1_F24
725686	cg13067634	6.38236542766295e-07	SLAMF1_F24
725687	cg06880895	-3.92194736089433e-07	SLAMF1_F24
725688	cg08602214	4.28703654858164e-07	SLAMF1_F24
725689	cg17744037	-1.23423527984034e-07	SLAMF1_F24
725690	cg14057833	-3.88987198133156e-06	SLAMF1_F24
725691	cg20450123	-2.32080487973312e-06	SLAMF1_F24
725692	cg07477549	-4.54266691403572e-07	SLAMF1_F24
725693	cg04487038	1.89833306716115e-06	SLAMF1_F24
725694	cg16266230	2.50289435665439e-06	SLAMF1_F24
725695	cg08665685	5.35741236620525e-06	SLAMF1_F24
725696	cg18482225	4.32167737176892e-07	SLAMF1_F24
725697	cg21395018	5.90237459267312e-07	SLAMF1_F24
725698	cg10438560	6.89758098729161e-07	SLAMF1_F24
725699	cg09032373	1.01605587970777e-06	SLAMF1_F24
725700	cg13962111	-5.81530263844691e-06	SLAMF1_F24
725701	cg23127291	-1.35809627428694e-05	SLAMF1_F24
725702	cg03265037	2.23098229588153e-06	SLAMF1_F24
725703	cg20070768	-2.43497567750372e-06	SLAMF1_F24
725704	cg19380535	4.63717269206121e-06	SLAMF1_F24
725705	cg10964963	-7.96759120384621e-06	SLAMF1_F24
725706	cg06064274	-4.12325360375361e-06	SLAMF1_F24
725707	cg14740036	-4.10025154821759e-06	SLAMF1_F24
725708	cg09888648	8.54658611401019e-07	SLAMF1_F24
725709	cg22866627	-3.49765133096095e-06	SLAMF1_F24
725710	cg09675506	2.86322539965375e-06	SLAMF1_F24
725711	cg16979355	-2.05363714348843e-06	SLAMF1_F24
725712	cg08986057	8.12237651853872e-06	SLAMF1_F24
725713	cg13502716	3.3353554305386e-06	SLAMF1_F24
725714	cg00347798	1.11596242161017e-05	SLAMF1_F24
725715	cg00606190	4.34736722416344e-06	SLAMF1_F24
725716	cg25961012	6.50211566798575e-06	SLAMF1_F24
725717	cg19942440	3.10623318208254e-06	SLAMF1_F24
725718	cg26539949	2.121436740083e-06	SLAMF1_F24
725719	cg25527547	-9.02943890077278e-07	SLAMF1_F24
725720	cg01730467	2.0770626376824e-06	SLAMF1_F24
725721	cg14878305	2.4522317242672e-08	SLAMF1_F24
725722	cg18199992	-1.2578472316711e-06	SLAMF1_F24
725723	cg24258295	4.20998896998149e-07	SLAMF1_F24
725724	cg05812458	-2.54224259247073e-06	SLAMF1_F24
725725	cg20587400	-3.76117236536504e-06	SLAMF1_F24
725726	cg11409344	8.55388061470194e-07	SLAMF1_F24
725727	cg03139848	-1.7434883621189e-06	SLAMF1_F24
725728	cg12060123	-1.19914497635964e-06	SLAMF1_F24
725729	cg24130568	2.14708192986708e-05	SLAMF1_F24
725730	cg04099543	-1.11228322928651e-07	SLAMF1_F24
725731	cg15794069	2.9057842642589e-07	SLAMF1_F24
725732	cg21997182	-3.77987489809847e-06	SLAMF1_F24
725733	cg27182210	-1.57866747622034e-07	SLAMF1_F24
725734	cg20388580	1.06392613916695e-06	SLAMF1_F24
725735	cg14783068	4.33614342027636e-08	SLAMF1_F24
725736	cg24641302	4.01841465160425e-07	SLAMF1_F24
725737	cg02221743	8.71139035279888e-06	SLAMF1_F24
725738	cg24442254	-3.83214746326956e-07	SLAMF1_F24
725739	cg20017856	1.75488502255879e-06	SLAMF1_F24
725740	cg23872116	2.50764639313225e-06	SLAMF1_F24
725741	cg08368948	-6.0690747232985e-08	SLAMF1_F24
725742	cg21872037	-1.82744504925771e-06	SLAMF1_F24
725743	cg23175281	4.49034828340586e-07	SLAMF1_F24
725744	cg12680107	3.47173952380756e-06	SLAMF1_F24
725745	cg13542073	8.95744932941203e-06	SLAMF1_F24
725746	cg11046578	1.53987733995656e-06	SLAMF1_F24
725747	cg11702368	1.98562346127996e-06	SLAMF1_F24
725748	cg27589758	-1.40754967695181e-07	SLAMF1_F24
725749	cg13862597	-1.59966712982935e-07	SLAMF1_F24
725750	cg01238210	5.79198564618039e-07	SLAMF1_F24
725751	cg18850264	1.81086161298146e-06	SLAMF1_F24
725752	cg14042893	-7.67690853187032e-07	SLAMF1_F24
725753	cg04807245	4.25444674892011e-06	SLAMF1_F24
725754	cg21962600	-2.03546012942604e-06	SLAMF1_F24
725755	cg01640711	8.57906633394856e-06	SLAMF1_F24
725756	cg10987735	6.53184470999834e-08	SLAMF1_F24
725757	cg26114392	-1.70112371998782e-06	SLAMF1_F24
725758	cg04256244	-1.09731325600691e-05	SLAMF1_F24
725759	cg16604837	-2.74686940365418e-06	SLAMF1_F24
725760	cg17487839	-1.89134069099734e-06	SLAMF1_F24
725761	cg10695390	9.7702150013508e-07	SLAMF1_F24
725762	cg25770948	7.90709654937441e-06	SLAMF1_F24
725763	cg01326672	-1.50740800928367e-06	SLAMF1_F24
725764	cg20000562	2.1254973579619e-06	SLAMF1_F24
725765	cg27275789	-3.12258148317332e-07	SLAMF1_F24
725766	cg12426141	-3.74454431054209e-08	SLAMF1_F24
725767	cg00120286	-4.45685726660888e-07	SLAMF1_F24
725768	cg10128557	2.15172405729109e-06	SLAMF1_F24
725769	cg21220927	-8.40941012901352e-07	SLAMF1_F24
725770	cg05897638	5.73956217080408e-07	SLAMF1_F24
725771	cg03080008	2.45204433333804e-06	SLAMF1_F24
725772	cg18757087	5.37866833255404e-07	SLAMF1_F24
725773	cg07066563	-3.63474046738803e-06	SLAMF1_F24
725774	cg11560666	1.5113920094321e-06	SLAMF1_F24
725775	cg15069620	6.74775397454819e-06	SLAMF1_F24
725776	cg00094955	-1.35576298053449e-05	SLAMF1_F24
725777	cg07915399	2.39855973459583e-06	SLAMF1_F24
725778	cg25294502	9.68717431385428e-08	SLAMF1_F24
725779	cg00390784	-4.47382898360256e-06	SLAMF1_F24
725780	cg08004365	1.66357205547296e-06	SLAMF1_F24
725781	cg17115466	5.83970659686962e-06	SLAMF1_F24
725782	cg22032563	-3.13478579448259e-07	SLAMF1_F24
725783	cg11279643	-2.89592807245323e-06	SLAMF1_F24
725784	cg09095055	2.05588717818069e-06	SLAMF1_F24
725785	cg13005840	-7.00576168839453e-07	SLAMF1_F24
725786	cg16026943	9.03371020645862e-07	SLAMF1_F24
725787	cg22213475	7.30139607513382e-06	SLAMF1_F24
725788	cg18216970	7.21350050488334e-06	SLAMF1_F24
725789	cg20900829	-2.60223942837578e-06	SLAMF1_F24
725790	cg18627650	-6.40195704739196e-06	SLAMF1_F24
725791	cg09916155	-8.53372766973309e-10	SLAMF1_F24
725792	cg13333401	-1.07759571249271e-06	SLAMF1_F24
725793	cg09249620	4.6347044533725e-07	SLAMF1_F24
725794	cg10502149	-2.3045162019135e-06	SLAMF1_F24
725795	cg14393148	6.00768875919456e-06	SLAMF1_F24
725796	cg09590216	2.6542038798363e-06	SLAMF1_F24
725797	cg02361557	7.12435390255596e-07	SLAMF1_F24
725798	cg24152701	3.47822388836179e-06	SLAMF1_F24
725799	cg13340577	1.20678253340093e-06	SLAMF1_F24
725800	cg19305424	7.67129427739953e-07	SLAMF1_F24
725801	cg21099811	1.25573045109675e-06	SLAMF1_F24
725802	cg17501107	1.13505255030496e-06	SLAMF1_F24
725803	cg02643451	-4.79449529397842e-06	SLAMF1_F24
725804	cg06301496	-1.23478220153968e-06	SLAMF1_F24
725805	cg26182128	-1.39855321849148e-06	SLAMF1_F24
725806	cg11435153	1.30839516512716e-06	SLAMF1_F24
725807	cg14108581	-2.56314970931531e-06	SLAMF1_F24
725808	cg15013929	-1.80023238534778e-06	SLAMF1_F24
725809	cg23128147	-5.77548039167001e-07	SLAMF1_F24
725810	cg02087774	-1.35823141204417e-06	SLAMF1_F24
725811	cg00277714	-4.43798115671727e-06	SLAMF1_F24
725812	cg02969716	4.57864922413159e-06	SLAMF1_F24
725813	cg09519644	-1.00691949465041e-05	SLAMF1_F24
725814	cg03502399	-7.99089475741319e-07	SLAMF1_F24
725815	cg25279318	-4.36144773458398e-06	SLAMF1_F24
725816	cg09796786	4.5333851843087e-06	SLAMF1_F24
725817	cg26340050	1.41213831301214e-06	SLAMF1_F24
725818	cg03435866	-4.05073991682663e-07	SLAMF1_F24
725819	cg24341556	1.16438464844057e-07	SLAMF1_F24
725820	cg23504415	7.82560087297237e-06	SLAMF1_F24
725821	cg05545728	-7.18289880410988e-06	SLAMF1_F24
725822	cg22559788	8.25227798062941e-07	SLAMF1_F24
725823	cg19913367	9.43981574851443e-07	SLAMF1_F24
725824	cg26508812	-3.58194479198067e-06	SLAMF1_F24
725825	cg05746024	7.94963608840313e-06	SLAMF1_F24
725826	cg04048218	-5.46050412246319e-08	SLAMF1_F24
725827	cg08191904	1.16087179687214e-06	SLAMF1_F24
725828	cg05792834	-1.44260482039135e-06	SLAMF1_F24
725829	cg23588206	2.17649606108745e-06	SLAMF1_F24
725830	cg13637193	3.19009455106171e-06	SLAMF1_F24
725831	cg01256522	-2.82941237237118e-07	SLAMF1_F24
725832	cg24266330	1.49939244246708e-06	SLAMF1_F24
725833	cg06443769	2.70855820423507e-06	SLAMF1_F24
725834	cg21191574	-2.14089918478688e-06	SLAMF1_F24
725835	cg06702243	2.74947633635788e-06	SLAMF1_F24
725836	cg04533116	-1.3203010700126e-06	SLAMF1_F24
725837	cg10439808	-1.89497415945274e-07	SLAMF1_F24
725838	cg13688375	4.73242979813094e-07	SLAMF1_F24
725839	cg12017805	-3.77275016499705e-07	SLAMF1_F24
725840	cg22477353	9.91153488026553e-07	SLAMF1_F24
725841	cg00375157	4.53593656646154e-07	SLAMF1_F24
725842	cg27363347	2.28059416122673e-06	SLAMF1_F24
725843	cg09881819	2.13202760165017e-07	SLAMF1_F24
725844	cg00128179	-1.49067457884652e-06	SLAMF1_F24
725845	cg03434095	4.02684461331423e-06	SLAMF1_F24
725846	cg21936552	5.06447328939726e-07	SLAMF1_F24
725847	cg00824222	2.73051258122307e-06	SLAMF1_F24
725848	cg18949545	-1.01423146954563e-07	SLAMF1_F24
725849	cg25886179	-2.81924682971531e-06	SLAMF1_F24
725850	cg09008080	2.63220320094664e-06	SLAMF1_F24
725851	cg18504708	-3.68747308028885e-08	SLAMF1_F24
725852	cg05717871	3.80622350490423e-06	SLAMF1_F24
725853	cg12647333	-1.78864049054752e-06	SLAMF1_F24
725854	cg11219485	3.36350045746762e-06	SLAMF1_F24
725855	cg02552311	7.08558188564348e-09	SLAMF1_F24
725856	cg12477083	-1.01854009679697e-05	SLAMF1_F24
725857	cg16718624	7.40036797303159e-07	SLAMF1_F24
725858	cg25377220	-2.73475051544669e-07	SLAMF1_F24
725859	cg12505889	6.97177151946374e-06	SLAMF1_F24
725860	cg20514520	-4.89102123029162e-07	SLAMF1_F24
725861	cg07433110	-2.3192524788805e-07	SLAMF1_F24
725862	cg04686953	-2.60860173212204e-07	SLAMF1_F24
725863	cg17858911	-5.99788439446424e-06	SLAMF1_F24
725864	cg22767677	1.13760486328678e-07	SLAMF1_F24
725865	cg11584041	7.56447383223619e-08	SLAMF1_F24
725866	cg09526135	3.18773292870319e-06	SLAMF1_F24
725867	cg23450357	1.47204236247754e-05	SLAMF1_F24
725868	cg20993173	-2.30412480134222e-06	SLAMF1_F24
725869	cg06948384	-2.11610408749101e-06	SLAMF1_F24
725870	cg04403124	8.155100395022e-07	SLAMF1_F24
725871	cg24073064	-1.78658345087622e-07	SLAMF1_F24
725872	cg26074223	-2.40591693679718e-06	SLAMF1_F24
725873	cg10783870	1.6682475551777e-06	SLAMF1_F24
725874	cg11461627	1.65578211843404e-07	SLAMF1_F24
725875	cg01971407	5.96988528216613e-08	SLAMF1_F24
725876	cg06632402	-1.95880544261305e-06	SLAMF1_F24
725877	cg04131943	-2.645925388631e-07	SLAMF1_F24
725878	cg17713761	2.80510630130994e-06	SLAMF1_F24
725879	cg13827361	-1.29932874426483e-06	SLAMF1_F24
725880	cg13024564	2.84850518965176e-07	SLAMF1_F24
725881	cg24682449	6.50887749066167e-06	SLAMF1_F24
725882	cg20222647	1.42578736664943e-06	SLAMF1_F24
725883	cg07341934	1.22589974511648e-05	SLAMF1_F24
725884	cg16267784	3.35318811970096e-06	SLAMF1_F24
725885	cg24930541	-4.17358603027549e-06	SLAMF1_F24
725886	cg25565000	-8.02063480933926e-06	SLAMF1_F24
725887	cg07776804	-2.38807010269724e-07	SLAMF1_F24
725888	cg16073540	8.62411167051687e-06	SLAMF1_F24
725889	cg08796577	-1.40868258985366e-05	SLAMF1_F24
725890	cg19005763	-1.06131497168702e-06	SLAMF1_F24
725891	cg21173317	-1.05286730207692e-06	SLAMF1_F24
725892	cg23149825	-2.28431981208403e-06	SLAMF1_F24
725893	cg13066562	-1.35163970424374e-06	SLAMF1_F24
725894	cg23634124	-1.74966328152493e-06	SLAMF1_F24
725895	cg05087067	-8.2352420954297e-06	SLAMF1_F24
725896	cg22317385	6.68811581779847e-07	SLAMF1_F24
725897	cg23578349	-5.58467721442723e-06	SLAMF1_F24
725898	cg20245822	5.45776571676781e-07	SLAMF1_F24
725899	cg07429743	-5.94401920194665e-07	SLAMF1_F24
725900	ch.10.31370070F	-1.1534451775246e-06	SLAMF1_F24
725901	cg03525387	-5.13013772819935e-06	SLAMF1_F24
725902	cg16602806	3.3950336487725e-06	SLAMF1_F24
725903	cg21354621	6.75066880262325e-07	SLAMF1_F24
725904	cg24266851	5.63807422945708e-08	SLAMF1_F24
725905	cg21762727	2.30548605771088e-06	SLAMF1_F24
725906	cg16908898	-3.22489154516287e-07	SLAMF1_F24
725907	cg15809823	1.30730557702905e-07	SLAMF1_F24
725908	cg10494249	-1.73012012892215e-06	SLAMF1_F24
725909	cg14413262	2.42090782850525e-06	SLAMF1_F24
725910	cg21251361	1.19449543533144e-06	SLAMF1_F24
725911	cg09057954	4.93423008902621e-07	SLAMF1_F24
725912	cg04568189	-4.68418565339932e-06	SLAMF1_F24
725913	cg08736201	3.92026479672898e-06	SLAMF1_F24
725914	cg02988673	-7.8134536491053e-07	SLAMF1_F24
725915	cg07760544	-2.24259703346709e-06	SLAMF1_F24
725916	cg20053110	1.38559953258842e-05	SLAMF1_F24
725917	cg12600843	-5.15056736395832e-06	SLAMF1_F24
725918	cg00226964	-5.93347160350546e-07	SLAMF1_F24
725919	cg14157170	1.8717562618937e-06	SLAMF1_F24
725920	cg19094506	4.16311641580605e-06	SLAMF1_F24
725921	cg12970742	-2.12451606548552e-06	SLAMF1_F24
725922	cg00777636	8.15237164858964e-07	SLAMF1_F24
725923	cg05558259	-7.85673224314121e-08	SLAMF1_F24
725924	cg11249854	9.16851451801919e-07	SLAMF1_F24
725925	cg04869497	-3.82822732296041e-08	SLAMF1_F24
725926	cg21669470	-9.19371426642911e-08	SLAMF1_F24
725927	cg17932058	6.49922983887597e-07	SLAMF1_F24
725928	cg11152513	7.38179783058422e-07	SLAMF1_F24
725929	cg11376045	9.24649789872782e-08	SLAMF1_F24
725930	cg26177855	-1.01417413847351e-06	SLAMF1_F24
725931	cg03221819	-5.38574468350407e-07	SLAMF1_F24
725932	cg09084230	3.20464258462375e-07	SLAMF1_F24
725933	cg26388450	1.06116149027424e-07	SLAMF1_F24
725934	cg20613972	-8.56322705798664e-07	SLAMF1_F24
725935	cg25884986	-5.65460647571719e-07	SLAMF1_F24
725936	cg00157930	1.32720567380519e-07	SLAMF1_F24
725937	cg06700069	-3.98571073941734e-06	SLAMF1_F24
725938	cg13514772	-2.38816770529909e-06	SLAMF1_F24
725939	cg25440698	2.88944393269238e-06	SLAMF1_F24
725940	cg18017853	-5.12081650967955e-06	SLAMF1_F24
725941	cg22762439	-1.62313933297203e-07	SLAMF1_F24
725942	cg19259146	1.10428123997081e-06	SLAMF1_F24
725943	cg09103960	9.68786309401811e-08	SLAMF1_F24
725944	cg21707620	-2.22194478737265e-06	SLAMF1_F24
725945	cg05138148	-5.04730556608792e-07	SLAMF1_F24
725946	cg18746451	2.24061333833863e-07	SLAMF1_F24
725947	cg00624063	3.25942847463771e-06	SLAMF1_F24
725948	cg18197377	6.23192613192672e-07	SLAMF1_F24
725949	cg03780435	5.91730127739882e-06	SLAMF1_F24
725950	cg06359394	2.66322975790303e-06	SLAMF1_F24
725951	cg23680787	-1.10983406603914e-06	SLAMF1_F24
725952	cg23112360	5.33907094789916e-07	SLAMF1_F24
725953	cg11432114	4.0519403706772e-06	SLAMF1_F24
725954	cg23996704	-1.83451845078792e-05	SLAMF1_F24
725955	cg05077566	-1.45380185807357e-06	SLAMF1_F24
725956	cg00037671	-5.1356751151167e-06	SLAMF1_F24
725957	cg17120637	3.77753216129017e-07	SLAMF1_F24
725958	cg11749364	1.39760394472574e-06	SLAMF1_F24
725959	cg20829176	2.20450919006298e-07	SLAMF1_F24
725960	cg27495520	8.9149562815992e-07	SLAMF1_F24
725961	cg19692012	1.67150588862131e-06	SLAMF1_F24
725962	cg02540330	7.2341702568495e-06	SLAMF1_F24
725963	cg19406923	-5.21852907357638e-07	SLAMF1_F24
725964	cg07494294	-3.52139985782553e-06	SLAMF1_F24
725965	cg03851155	-8.03664526439931e-07	SLAMF1_F24
725966	cg17457199	5.00162500618822e-07	SLAMF1_F24
725967	cg10499651	1.20815713302165e-06	SLAMF1_F24
725968	cg02091284	6.26730864044796e-07	SLAMF1_F24
725969	cg20452429	-1.57264196651588e-06	SLAMF1_F24
725970	cg10766876	4.38557686490512e-06	SLAMF1_F24
725971	cg02640540	4.10098441066027e-06	SLAMF1_F24
725972	cg16996575	-3.24319888390086e-06	SLAMF1_F24
725973	cg23318809	6.20470877995937e-07	SLAMF1_F24
725974	cg27381412	1.18193963336517e-06	SLAMF1_F24
725975	cg05623343	-2.97840540738834e-06	SLAMF1_F24
725976	cg23931412	-2.15617172783947e-06	SLAMF1_F24
725977	cg03155733	-6.14872578624699e-07	SLAMF1_F24
725978	cg01530963	3.09158491973423e-06	SLAMF1_F24
725979	cg06766270	5.65714391183446e-07	SLAMF1_F24
725980	cg07387931	-3.29582617583135e-07	SLAMF1_F24
725981	cg17546145	9.29110220619592e-07	SLAMF1_F24
725982	cg16659773	-2.27311589521089e-07	SLAMF1_F24
725983	cg00459913	1.62375808149697e-06	SLAMF1_F24
725984	cg14080129	-2.54194935068709e-07	SLAMF1_F24
725985	cg20681708	-1.80528674073744e-06	SLAMF1_F24
725986	cg21873011	-1.79794766685552e-07	SLAMF1_F24
725987	cg17595290	1.09739694050102e-06	SLAMF1_F24
725988	cg14628942	-1.41936603846758e-07	SLAMF1_F24
725989	cg22292934	-2.27065971346276e-06	SLAMF1_F24
725990	cg14703102	1.1944830306112e-06	SLAMF1_F24
725991	cg15401952	2.50272270020633e-06	SLAMF1_F24
725992	cg10514476	2.60802636082791e-06	SLAMF1_F24
725993	cg23639440	2.14937473349251e-06	SLAMF1_F24
725994	cg01584760	-1.35464654255383e-06	SLAMF1_F24
725995	cg11552267	3.73240990593414e-06	SLAMF1_F24
725996	cg14337948	-7.91844216176857e-07	SLAMF1_F24
725997	cg21922731	2.11054175177909e-06	SLAMF1_F24
725998	cg10782081	6.38725315349962e-06	SLAMF1_F24
725999	cg01649334	-6.54942038590981e-06	SLAMF1_F24
726000	cg15336196	4.05722912653592e-07	SLAMF1_F24
726001	cg04556854	-6.55635109905228e-07	SLAMF1_F24
726002	cg23599033	-2.09689799266313e-06	SLAMF1_F24
726003	cg04725907	-1.26055426147255e-07	SLAMF1_F24
726004	cg20992785	8.52990308142286e-06	SLAMF1_F24
726005	cg14933388	-3.13697780854133e-06	SLAMF1_F24
726006	cg04072153	1.71418638672937e-06	SLAMF1_F24
726007	cg14213244	-6.17480434773626e-08	SLAMF1_F24
726008	cg24666248	7.82141009150319e-06	SLAMF1_F24
726009	cg11845411	9.82968793576781e-07	SLAMF1_F24
726010	cg20842677	9.33805906720975e-06	SLAMF1_F24
726011	cg13070573	-2.00108770789895e-06	SLAMF1_F24
726012	cg09828346	3.01452735096828e-07	SLAMF1_F24
726013	cg19242268	3.30376446376572e-06	SLAMF1_F24
726014	cg09644779	1.17958535175373e-05	SLAMF1_F24
726015	cg22501839	4.01730641684248e-06	SLAMF1_F24
726016	cg16527849	2.61161030766306e-06	SLAMF1_F24
726017	cg08481336	3.69481066793501e-06	SLAMF1_F24
726018	cg04231541	2.53228576935893e-06	SLAMF1_F24
726019	cg00664418	7.38028119870025e-07	SLAMF1_F24
726020	cg04348683	-1.11309635995556e-07	SLAMF1_F24
726021	cg03018652	8.70290662682315e-08	SLAMF1_F24
726022	cg01181350	-4.72321174885081e-07	SLAMF1_F24
726023	cg01849466	-4.56759271228106e-06	SLAMF1_F24
726024	cg00475343	4.12871016808614e-07	SLAMF1_F24
726025	cg18574003	3.79251542532678e-06	SLAMF1_F24
726026	cg03253114	3.42573957834594e-07	SLAMF1_F24
726027	cg11772643	-2.06108924187194e-07	SLAMF1_F24
726028	cg26840099	-3.85938177346879e-06	SLAMF1_F24
726029	cg23591152	2.56485121884497e-07	SLAMF1_F24
726030	cg18384385	-1.04376599362394e-06	SLAMF1_F24
726031	cg10720192	-5.4400734225937e-07	SLAMF1_F24
726032	cg17421607	1.94370823624245e-06	SLAMF1_F24
726033	cg13924868	4.97240118591314e-07	SLAMF1_F24
726034	cg14793611	-2.43764725717814e-06	SLAMF1_F24
726035	cg12854143	1.79351884156141e-06	SLAMF1_F24
726036	cg12903024	-6.52959407416406e-08	SLAMF1_F24
726037	cg14088693	-5.65108688527031e-07	SLAMF1_F24
726038	cg00805175	-6.65567624814534e-07	SLAMF1_F24
726039	cg26238727	3.42574807344741e-06	SLAMF1_F24
726040	cg05019211	-5.05024356967722e-06	SLAMF1_F24
726041	cg18293555	-3.66261069842429e-07	SLAMF1_F24
726042	cg07581877	3.68684685101229e-06	SLAMF1_F24
726043	cg07977170	1.78804788700654e-06	SLAMF1_F24
726044	cg18227986	1.0171647698002e-06	SLAMF1_F24
726045	cg25317724	8.84589321633805e-06	SLAMF1_F24
726046	cg13537346	9.29166348733884e-07	SLAMF1_F24
726047	cg24822143	-7.58294886399652e-07	SLAMF1_F24
726048	cg09040817	3.19583593320627e-06	SLAMF1_F24
726049	cg05179038	-8.92192612838765e-07	SLAMF1_F24
726050	cg18694483	-5.62895872337968e-06	SLAMF1_F24
726051	cg19859759	2.43153799619003e-07	SLAMF1_F24
726052	cg20272882	1.31916991971032e-06	SLAMF1_F24
726053	cg27427207	-1.77317373537555e-07	SLAMF1_F24
726054	cg13360540	1.90885932904591e-06	SLAMF1_F24
726055	cg13751267	-1.21886337165405e-06	SLAMF1_F24
726056	cg15173630	3.01376251756956e-07	SLAMF1_F24
726057	cg04702490	7.48849194830871e-07	SLAMF1_F24
726058	cg13313314	-5.58984757601679e-06	SLAMF1_F24
726059	cg03475687	3.04150731161116e-07	SLAMF1_F24
726060	cg12661229	2.75264710624407e-08	SLAMF1_F24
726061	cg04840415	-1.16866945207234e-08	SLAMF1_F24
726062	cg19292355	-6.68417952233654e-07	SLAMF1_F24
726063	cg21252227	4.49029367243942e-06	SLAMF1_F24
726064	cg03656498	2.47973514559285e-06	SLAMF1_F24
726065	cg03992638	-7.01148560092637e-07	SLAMF1_F24
726066	cg25673075	1.51964044209535e-05	SLAMF1_F24
726067	cg11034122	7.55614233009601e-08	SLAMF1_F24
726068	cg26558510	2.97116207815236e-06	SLAMF1_F24
726069	cg25510115	9.73931244680434e-07	SLAMF1_F24
726070	cg05584070	8.17980489931357e-06	SLAMF1_F24
726071	cg05282905	6.10485216939604e-07	SLAMF1_F24
726072	cg26601074	1.83783883133398e-06	SLAMF1_F24
726073	cg11563630	-7.69281562064764e-07	SLAMF1_F24
726074	cg02713720	-4.00378391296129e-06	SLAMF1_F24
726075	cg14516983	-1.06182404341372e-06	SLAMF1_F24
726076	cg19741675	2.53402165102202e-06	SLAMF1_F24
726077	cg02833452	-2.94878832037486e-06	SLAMF1_F24
726078	cg25479306	-2.0826400369637e-07	SLAMF1_F24
726079	cg26271342	-3.81045789715674e-06	SLAMF1_F24
726080	cg19305938	1.91277089873106e-06	SLAMF1_F24
726081	cg00041270	-1.31356223406231e-06	SLAMF1_F24
726082	cg01737257	-1.59000246676209e-06	SLAMF1_F24
726083	cg18440480	-1.97269776538149e-07	SLAMF1_F24
726084	cg09621642	1.17831140739815e-06	SLAMF1_F24
726085	cg23619399	1.70482071135356e-06	SLAMF1_F24
726086	cg19630951	-8.84284967952377e-06	SLAMF1_F24
726087	cg25555022	-1.53175353669045e-06	SLAMF1_F24
726088	cg04145275	2.46313766764691e-07	SLAMF1_F24
726089	cg13774707	7.09309148396288e-07	SLAMF1_F24
726090	cg04522310	-4.30705716698976e-08	SLAMF1_F24
726091	cg04588602	6.23471399840825e-06	SLAMF1_F24
726092	cg04153563	2.75551874961377e-06	SLAMF1_F24
726093	cg22957474	3.24407932546882e-07	SLAMF1_F24
726094	cg22604530	9.00329195712161e-08	SLAMF1_F24
726095	cg01419572	-4.0854647755518e-06	SLAMF1_F24
726096	cg17940889	-5.99664709969131e-08	SLAMF1_F24
726097	cg03817912	-1.57440960567508e-06	SLAMF1_F24
726098	cg19904126	-5.15526563501118e-06	SLAMF1_F24
726099	cg06281721	1.58839756646143e-06	SLAMF1_F24
726100	cg10181109	8.39608422297945e-07	SLAMF1_F24
726101	cg04480219	-8.74125002218243e-07	SLAMF1_F24
726102	cg05291964	-2.9365436517448e-06	SLAMF1_F24
726103	cg08851782	-2.21425584363499e-06	SLAMF1_F24
726104	cg22466209	-3.01153703790912e-08	SLAMF1_F24
726105	cg09869502	-1.37918711455356e-06	SLAMF1_F24
726106	cg19111296	2.34481271840891e-06	SLAMF1_F24
726107	cg00852622	4.94806988464929e-07	SLAMF1_F24
726108	cg13880950	3.51673620983523e-07	SLAMF1_F24
726109	cg09768983	1.52366523831281e-05	SLAMF1_F24
726110	cg03096138	-6.79279823560163e-07	SLAMF1_F24
726111	cg23867479	-1.09247129182958e-05	SLAMF1_F24
726112	cg00935894	-8.33359915562479e-07	SLAMF1_F24
726113	cg06130277	4.39092529269428e-07	SLAMF1_F24
726114	cg24361808	9.03450666193922e-06	SLAMF1_F24
726115	cg06568724	-8.35591012713583e-07	SLAMF1_F24
726116	cg17275432	3.41609048276449e-06	SLAMF1_F24
726117	cg00412842	1.06361855724912e-06	SLAMF1_F24
726118	cg06465535	-2.73987396077186e-06	SLAMF1_F24
726119	cg18189298	4.997832702545e-06	SLAMF1_F24
726120	cg17664128	-1.35806982878933e-06	SLAMF1_F24
726121	cg27349302	-6.07457981799454e-06	SLAMF1_F24
726122	cg20293874	-5.9149954873549e-07	SLAMF1_F24
726123	cg05301368	-1.53361674189891e-06	SLAMF1_F24
726124	cg05441941	-1.03207302356828e-06	SLAMF1_F24
726125	cg03139679	5.1904583150784e-06	SLAMF1_F24
726126	cg05577780	1.49664341239984e-06	SLAMF1_F24
726127	cg08154135	-9.73381513796773e-07	SLAMF1_F24
726128	cg27616007	-1.04355097120882e-06	SLAMF1_F24
726129	cg09234415	1.88538785809359e-06	SLAMF1_F24
726130	cg20293777	-9.12613803036805e-07	SLAMF1_F24
726131	cg03375194	8.94814452038604e-07	SLAMF1_F24
726132	cg27043453	5.85195665182474e-07	SLAMF1_F24
726133	cg13394530	-3.36472669794964e-06	SLAMF1_F24
726134	cg01844176	3.15640039862882e-06	SLAMF1_F24
726135	cg15156226	-6.30106626545047e-07	SLAMF1_F24
726136	cg20666808	-9.02225430228622e-08	SLAMF1_F24
726137	cg18810681	1.47261891907314e-06	SLAMF1_F24
726138	cg12299078	1.14605245365624e-06	SLAMF1_F24
726139	cg12804227	-2.00631786438629e-07	SLAMF1_F24
726140	cg21838487	2.97057752732184e-06	SLAMF1_F24
726141	cg09420993	-4.93046286056034e-06	SLAMF1_F24
726142	cg05960255	-1.2897840218322e-06	SLAMF1_F24
726143	cg00808419	3.39104552841703e-06	SLAMF1_F24
726144	cg01030213	-5.83729009279112e-07	SLAMF1_F24
726145	cg18676424	2.49798772516652e-06	SLAMF1_F24
726146	cg04641165	-1.82542290382408e-06	SLAMF1_F24
726147	cg21365530	-1.26886508769017e-07	SLAMF1_F24
726148	cg26570611	-2.7409242889216e-06	SLAMF1_F24
726149	cg07632615	-1.89111094899253e-06	SLAMF1_F24
726150	cg14919455	-3.77107838501532e-06	SLAMF1_F24
726151	cg19888369	4.16573977554814e-06	SLAMF1_F24
726152	cg24668859	1.31002581582069e-06	SLAMF1_F24
726153	cg05946764	-2.4587536940546e-06	SLAMF1_F24
726154	cg11869184	-2.91610629372482e-06	SLAMF1_F24
726155	cg04143811	1.8788937555314e-06	SLAMF1_F24
726156	cg06743973	-4.71124792324165e-07	SLAMF1_F24
726157	cg01825238	-1.63067786443688e-06	SLAMF1_F24
726158	cg21268285	-2.53125483727175e-06	SLAMF1_F24
726159	cg01706334	-1.25407672373901e-06	SLAMF1_F24
726160	cg09479163	2.97511972257846e-07	SLAMF1_F24
726161	cg24384713	3.99676957053715e-06	SLAMF1_F24
726162	cg01208515	-4.41852729378159e-07	SLAMF1_F24
726163	cg14652203	-6.15761829516836e-07	SLAMF1_F24
726164	cg14839087	-9.27053054655107e-06	SLAMF1_F24
726165	cg17966071	-9.08718929994066e-06	SLAMF1_F24
726166	cg22872376	-1.36980112143729e-06	SLAMF1_F24
726167	cg01832210	4.04205362259066e-06	SLAMF1_F24
726168	cg22929721	9.86164378390085e-07	SLAMF1_F24
726169	cg22941409	1.43130680868419e-06	SLAMF1_F24
726170	cg18775702	-1.19275151179337e-05	SLAMF1_F24
726171	cg24082460	2.14594762626886e-06	SLAMF1_F24
726172	cg03898002	2.88293512759959e-06	SLAMF1_F24
726173	cg16892624	-2.39276146717564e-07	SLAMF1_F24
726174	cg03534655	-7.26036328435238e-08	SLAMF1_F24
726175	cg09879805	2.12780751698577e-06	SLAMF1_F24
726176	cg18725599	-6.57317931543021e-06	SLAMF1_F24
726177	cg13619852	4.676892023995e-07	SLAMF1_F24
726178	cg21480043	4.01603639623552e-06	SLAMF1_F24
726179	cg04699093	-2.43300511722621e-06	SLAMF1_F24
726180	cg03273983	-6.25774605709783e-07	SLAMF1_F24
726181	cg07259974	-4.78765606627641e-06	SLAMF1_F24
726182	cg01477797	3.9338724864125e-07	SLAMF1_F24
726183	cg27546911	5.97372517886381e-06	SLAMF1_F24
726184	cg23399662	-4.07212667564662e-06	SLAMF1_F24
726185	cg01826210	6.13470261758106e-06	SLAMF1_F24
726186	cg03198778	-4.90584826108949e-07	SLAMF1_F24
726187	cg13555491	1.04502948126298e-06	SLAMF1_F24
726188	cg17264240	-3.28721171607973e-06	SLAMF1_F24
726189	cg23497861	-3.7684103055623e-07	SLAMF1_F24
726190	cg24621643	-9.23347676979797e-07	SLAMF1_F24
726191	cg15727308	4.4230403225524e-07	SLAMF1_F24
726192	cg21048924	-1.93937147532134e-06	SLAMF1_F24
726193	cg26535301	-3.64884368453124e-06	SLAMF1_F24
726194	cg18894552	2.72270265108533e-06	SLAMF1_F24
726195	cg14994452	-2.76515395051294e-06	SLAMF1_F24
726196	cg13662887	3.0674393061374e-06	SLAMF1_F24
726197	cg02481848	2.24633133499033e-08	SLAMF1_F24
726198	cg23372675	-1.6185428573895e-06	SLAMF1_F24
726199	cg09415639	1.31230412402116e-06	SLAMF1_F24
726200	cg04572498	1.15882127299267e-06	SLAMF1_F24
726201	cg27424148	-1.01480793301475e-06	SLAMF1_F24
726202	cg00858060	-2.21941818188573e-06	SLAMF1_F24
726203	cg00441437	-1.0352655760977e-05	SLAMF1_F24
726204	cg02331407	3.52077686267773e-06	SLAMF1_F24
726205	cg25360734	3.51050333354403e-06	SLAMF1_F24
726206	cg12267173	8.6992731532778e-07	SLAMF1_F24
726207	cg16712679	-9.35583304272063e-07	SLAMF1_F24
726208	cg22950813	-4.80265584485606e-07	SLAMF1_F24
726209	cg03607729	2.2788080482907e-06	SLAMF1_F24
726210	cg11221262	-5.76800662350998e-06	SLAMF1_F24
726211	cg04479203	-3.10630630913793e-06	SLAMF1_F24
726212	cg24177970	5.94105785421743e-06	SLAMF1_F24
726213	cg22218241	3.03300591426897e-06	SLAMF1_F24
726214	cg10505718	-2.39388680160597e-06	SLAMF1_F24
726215	cg04978197	-7.40829373093358e-06	SLAMF1_F24
726216	cg15703034	-2.64735699581115e-06	SLAMF1_F24
726217	cg06881186	2.20642941680313e-07	SLAMF1_F24
726218	cg26811151	5.54605162898088e-07	SLAMF1_F24
726219	cg12291951	-2.98378576039413e-06	SLAMF1_F24
726220	cg10247383	9.50875967790505e-08	SLAMF1_F24
726221	cg23548438	-8.33840811594314e-06	SLAMF1_F24
726222	cg26853057	4.90408210087149e-06	SLAMF1_F24
726223	cg14672621	4.42739673105591e-06	SLAMF1_F24
726224	cg00978946	-3.28341834633438e-08	SLAMF1_F24
726225	cg25008500	7.35537095167308e-07	SLAMF1_F24
726226	cg03875787	-4.18339951206443e-06	SLAMF1_F24
726227	cg10584177	-1.63958552990209e-06	SLAMF1_F24
726228	cg18225015	3.16046269490245e-06	SLAMF1_F24
726229	cg03420998	2.24738675575595e-07	SLAMF1_F24
726230	cg11776923	1.65326182988572e-06	SLAMF1_F24
726231	cg11932091	5.05814670100461e-06	SLAMF1_F24
726232	cg14861114	1.99723000377805e-06	SLAMF1_F24
726233	cg02003835	-6.38656019579323e-06	SLAMF1_F24
726234	cg08614201	-8.9293026293106e-07	SLAMF1_F24
726235	cg16970580	2.65220233234895e-06	SLAMF1_F24
726236	cg00864384	1.32381984858297e-06	SLAMF1_F24
726237	cg22432933	1.13766588693503e-06	SLAMF1_F24
726238	cg22144562	6.18676633511049e-07	SLAMF1_F24
726239	cg11125758	-1.76240779478474e-06	SLAMF1_F24
726240	cg01593042	1.83176586837989e-06	SLAMF1_F24
726241	cg08926436	-3.30755383326359e-07	SLAMF1_F24
726242	cg12641343	1.13295376613377e-05	SLAMF1_F24
726243	cg05879734	-1.10109196296159e-06	SLAMF1_F24
726244	cg09896315	1.13903285474614e-06	SLAMF1_F24
726245	cg13150869	4.75526891223308e-07	SLAMF1_F24
726246	cg08315620	-1.82800225881256e-06	SLAMF1_F24
726247	cg07044016	-4.62083788671015e-06	SLAMF1_F24
726248	cg22071067	2.47985037253717e-06	SLAMF1_F24
726249	cg05599238	-1.93374697299563e-06	SLAMF1_F24
726250	cg11095324	3.16814468197869e-06	SLAMF1_F24
726251	cg02937748	1.24846006919244e-06	SLAMF1_F24
726252	cg13857168	4.31924936060811e-08	SLAMF1_F24
726253	cg06150148	-2.84600566825949e-06	SLAMF1_F24
726254	cg00317246	-6.96254226294869e-06	SLAMF1_F24
726255	cg19157911	-5.16966329396146e-06	SLAMF1_F24
726256	cg06968912	-3.42852525761959e-06	SLAMF1_F24
726257	cg17527561	-1.65905790927774e-07	SLAMF1_F24
726258	cg26214765	-2.77735588965976e-06	SLAMF1_F24
726259	cg24884940	1.30239559252554e-06	SLAMF1_F24
726260	cg24756292	-2.05606165104393e-07	SLAMF1_F24
726261	cg18466911	1.06985738658217e-07	SLAMF1_F24
726262	cg18032705	-4.06801463729914e-06	SLAMF1_F24
726263	cg15920877	3.75459273683134e-06	SLAMF1_F24
726264	cg01106273	9.47862427717342e-07	SLAMF1_F24
726265	cg15244076	-5.08127796140314e-06	SLAMF1_F24
726266	cg14794133	-8.85224080174708e-07	SLAMF1_F24
726267	cg04014609	9.82641794586528e-07	SLAMF1_F24
726268	cg14041194	-3.50367517706329e-07	SLAMF1_F24
726269	cg03519303	9.81848461710195e-08	SLAMF1_F24
726270	cg15963112	-1.01029013228278e-06	SLAMF1_F24
726271	cg23884085	2.03074768416986e-06	SLAMF1_F24
726272	cg06579459	4.4673199499947e-06	SLAMF1_F24
726273	cg27013186	1.30262852401009e-06	SLAMF1_F24
726274	cg13602093	-1.11152455766232e-06	SLAMF1_F24
726275	cg10023469	-5.31858939499959e-07	SLAMF1_F24
726276	cg25973369	6.52951991893844e-06	SLAMF1_F24
726277	cg27594927	-6.20677861976457e-07	SLAMF1_F24
726278	cg08692211	-4.29008772423603e-06	SLAMF1_F24
726279	cg27626424	2.78594817742135e-07	SLAMF1_F24
726280	cg03970033	-1.63321581373357e-07	SLAMF1_F24
726281	cg11682265	-3.95283119019089e-06	SLAMF1_F24
726282	cg07052520	-2.47347560799834e-06	SLAMF1_F24
726283	cg03351518	3.38052687574121e-06	SLAMF1_F24
726284	cg05120987	2.55530111268388e-06	SLAMF1_F24
726285	cg06410104	-1.49804913805998e-06	SLAMF1_F24
726286	cg19623595	6.98576596578841e-06	SLAMF1_F24
726287	cg03411341	5.4503560610509e-07	SLAMF1_F24
726288	cg21315873	-2.20190990248444e-06	SLAMF1_F24
726289	cg19275235	-5.42787728314054e-07	SLAMF1_F24
726290	cg12090729	1.35251440484694e-06	SLAMF1_F24
726291	cg01838137	1.57712425157712e-07	SLAMF1_F24
726292	cg19696975	-6.92304575276766e-07	SLAMF1_F24
726293	cg01507138	-7.06845876100364e-07	SLAMF1_F24
726294	cg19926161	-2.64699245887774e-09	SLAMF1_F24
726295	cg00225221	-5.04150012706566e-06	SLAMF1_F24
726296	cg24183575	2.28526589340765e-06	SLAMF1_F24
726297	cg01782276	2.2921375285387e-07	SLAMF1_F24
726298	cg01524566	1.66854035692847e-07	SLAMF1_F24
726299	cg00776549	5.37518111847638e-07	SLAMF1_F24
726300	cg18376163	1.16298978539802e-06	SLAMF1_F24
726301	cg15305836	1.22216332063818e-05	SLAMF1_F24
726302	cg11274683	3.76574553337625e-06	SLAMF1_F24
726303	cg05875710	2.48100883042297e-07	SLAMF1_F24
726304	cg02660097	5.69996098410279e-06	SLAMF1_F24
726305	cg10154108	8.75705123987734e-07	SLAMF1_F24
726306	cg00834223	-7.76538602196708e-07	SLAMF1_F24
726307	cg01657408	2.79842897052898e-07	SLAMF1_F24
726308	cg15253317	4.3172290695743e-06	SLAMF1_F24
726309	cg09042966	1.46552334365845e-06	SLAMF1_F24
726310	cg11147155	-1.14237173209543e-05	SLAMF1_F24
726311	cg05876416	9.66512670229157e-08	SLAMF1_F24
726312	cg07376067	5.35256730624613e-06	SLAMF1_F24
726313	cg10278762	5.28663502462495e-06	SLAMF1_F24
726314	cg22451149	5.13584068440339e-06	SLAMF1_F24
726315	cg02770129	2.40976461410877e-06	SLAMF1_F24
726316	cg04607322	-2.17308144694785e-06	SLAMF1_F24
726317	cg09728985	-5.92024728299665e-06	SLAMF1_F24
726318	cg25481178	4.45530911545855e-06	SLAMF1_F24
726319	cg14261405	1.14485337265752e-06	SLAMF1_F24
726320	cg24318774	2.54306571819453e-07	SLAMF1_F24
726321	cg06812977	-3.28644147391325e-06	SLAMF1_F24
726322	cg13981468	2.58353704896718e-06	SLAMF1_F24
726323	cg27179160	7.79645601377501e-06	SLAMF1_F24
726324	cg13598528	-5.66047011016773e-08	SLAMF1_F24
726325	cg26406955	-6.17163630713723e-06	SLAMF1_F24
726326	cg20739827	-1.63414522984682e-06	SLAMF1_F24
726327	cg01442833	3.01833482933238e-07	SLAMF1_F24
726328	cg26546874	3.21249844387121e-06	SLAMF1_F24
726329	cg05308936	-1.30257173544924e-07	SLAMF1_F24
726330	cg26768605	5.41003180925569e-06	SLAMF1_F24
726331	cg26470309	5.48970594169339e-07	SLAMF1_F24
726332	cg03354957	3.7394687041788e-07	SLAMF1_F24
726333	cg06025396	1.71592480704844e-06	SLAMF1_F24
726334	cg01870826	2.90111168547555e-06	SLAMF1_F24
726335	cg23241561	3.47102881231885e-06	SLAMF1_F24
726336	cg00675878	-9.12396068243253e-06	SLAMF1_F24
726337	cg06769115	-1.97447045017692e-06	SLAMF1_F24
726338	cg21399359	-9.82188032815803e-07	SLAMF1_F24
726339	cg14074118	-6.58746255562769e-06	SLAMF1_F24
726340	cg21918699	-4.31054578851827e-07	SLAMF1_F24
726341	cg16020759	-1.50280701001391e-06	SLAMF1_F24
726342	cg14385178	-1.62875252214648e-06	SLAMF1_F24
726343	cg08369777	-9.25858965295443e-06	SLAMF1_F24
726344	cg15952487	-3.70308585970921e-06	SLAMF1_F24
726345	cg00240719	9.58593838683222e-08	SLAMF1_F24
726346	cg03363242	8.37375475296688e-07	SLAMF1_F24
726347	cg16970157	2.30843464512413e-06	SLAMF1_F24
726348	cg05853656	5.9724851253001e-08	SLAMF1_F24
726349	cg17941454	2.48613486036583e-07	SLAMF1_F24
726350	cg22264616	-1.11088559389854e-06	SLAMF1_F24
726351	cg19363382	-1.33455622026658e-06	SLAMF1_F24
726352	cg18145070	-4.51800700078774e-06	SLAMF1_F24
726353	cg24159003	6.92310167450923e-07	SLAMF1_F24
726354	cg11661318	2.06582270733391e-06	SLAMF1_F24
726355	cg18294348	-4.35210402398581e-06	SLAMF1_F24
726356	cg27047829	-3.19784017752294e-06	SLAMF1_F24
726357	cg20047238	1.14473937802378e-07	SLAMF1_F24
726358	cg21981823	-7.69112068825566e-06	SLAMF1_F24
726359	cg14752451	-5.45307794976823e-07	SLAMF1_F24
726360	cg11994056	8.33371760513966e-07	SLAMF1_F24
726361	cg19206146	7.01915830320743e-06	SLAMF1_F24
726362	cg19305432	5.52598174467934e-06	SLAMF1_F24
726363	cg25036710	-5.02422348723552e-06	SLAMF1_F24
726364	cg02275226	6.53406711403236e-06	SLAMF1_F24
726365	cg24698537	5.64000450982281e-07	SLAMF1_F24
726366	cg11892345	5.39837150118751e-07	SLAMF1_F24
726367	cg15381828	6.18981860901243e-07	SLAMF1_F24
726368	cg21171625	-2.89754658191879e-07	SLAMF1_F24
726369	cg21541748	1.61348242420076e-07	SLAMF1_F24
726370	cg24454440	-2.0260851541574e-06	SLAMF1_F24
726371	cg20812981	2.19811992074588e-06	SLAMF1_F24
726372	cg07141248	-5.8497109626474e-08	SLAMF1_F24
726373	cg10751470	-3.61035450286657e-06	SLAMF1_F24
726374	cg10440583	2.04942527312877e-07	SLAMF1_F24
726375	cg20916646	2.0786402069906e-06	SLAMF1_F24
726376	cg09463433	-3.45873513262147e-06	SLAMF1_F24
726377	cg00689868	-8.07252090286203e-07	SLAMF1_F24
726378	cg13655266	-4.34810112750563e-06	SLAMF1_F24
726379	cg11854944	-1.12330288416128e-06	SLAMF1_F24
726380	cg25319609	1.11391793854906e-06	SLAMF1_F24
726381	cg04109810	3.59550662658772e-06	SLAMF1_F24
726382	cg20424036	7.17001681076653e-07	SLAMF1_F24
726383	cg17717300	2.80418740048309e-06	SLAMF1_F24
726384	cg19891156	-2.90762002344221e-06	SLAMF1_F24
726385	cg13363689	-2.76712074183954e-07	SLAMF1_F24
726386	cg10078898	8.47327206718569e-07	SLAMF1_F24
726387	cg21101386	-2.3780072634236e-06	SLAMF1_F24
726388	cg22865351	-2.94077662387124e-06	SLAMF1_F24
726389	cg18757066	2.13993635362939e-07	SLAMF1_F24
726390	cg09481927	3.1370210366788e-07	SLAMF1_F24
726391	cg23076903	1.61038541264201e-06	SLAMF1_F24
726392	cg24530460	3.59956798145633e-06	SLAMF1_F24
726393	cg07343578	-2.10008573491593e-06	SLAMF1_F24
726394	cg11995041	3.17943693846987e-06	SLAMF1_F24
726395	cg23730575	4.46699581555311e-07	SLAMF1_F24
726396	cg16193295	-4.74510641666801e-07	SLAMF1_F24
726397	cg18168767	6.39909281295887e-07	SLAMF1_F24
726398	cg20251225	7.36966244540595e-06	SLAMF1_F24
726399	cg20471017	1.13024684951902e-05	SLAMF1_F24
726400	cg07016298	-8.56349809491005e-07	SLAMF1_F24
726401	cg26522743	4.23706443342585e-06	SLAMF1_F24
726402	cg07693058	4.78125565692767e-07	SLAMF1_F24
726403	cg04064380	3.10656850444832e-06	SLAMF1_F24
726404	cg14075624	1.95269186406664e-08	SLAMF1_F24
726405	cg08064292	2.04692817941735e-06	SLAMF1_F24
726406	cg06067842	-3.29827299407981e-06	SLAMF1_F24
726407	cg02113446	-2.64480684237703e-06	SLAMF1_F24
726408	cg01832639	1.2090653418461e-06	SLAMF1_F24
726409	cg02379052	3.44322729203163e-07	SLAMF1_F24
726410	cg02793656	-8.29716794268441e-07	SLAMF1_F24
726411	cg01820376	4.90443855385447e-06	SLAMF1_F24
726412	cg19245371	6.24621278353411e-07	SLAMF1_F24
726413	cg24081603	-1.30977760792551e-06	SLAMF1_F24
726414	cg02592739	-4.24267204947354e-07	SLAMF1_F24
726415	cg10829458	4.35950804153016e-07	SLAMF1_F24
726416	cg17934390	-1.35757326632779e-07	SLAMF1_F24
726417	cg23490822	1.21248541595417e-05	SLAMF1_F24
726418	cg23215715	-4.10072530275455e-07	SLAMF1_F24
726419	cg04367709	-1.03474163815821e-06	SLAMF1_F24
726420	cg08458132	-9.22969533204926e-06	SLAMF1_F24
726421	cg17964046	-1.19817363344922e-06	SLAMF1_F24
726422	ch.16.1235821R	1.26190993560275e-06	SLAMF1_F24
726423	cg19953985	9.47635694595813e-07	SLAMF1_F24
726424	cg04766355	-7.78899025236753e-06	SLAMF1_F24
726425	cg09945864	-3.34369779130013e-06	SLAMF1_F24
726426	cg20056341	-1.88539032110678e-06	SLAMF1_F24
726427	cg02803727	2.39428013384998e-06	SLAMF1_F24
726428	cg15922246	-8.36511297567154e-06	SLAMF1_F24
726429	cg20347343	-5.85457347694263e-07	SLAMF1_F24
726430	cg10180848	-6.37894974953549e-06	SLAMF1_F24
726431	cg03507241	6.81200677994136e-07	SLAMF1_F24
726432	cg05189854	-6.78765325347609e-07	SLAMF1_F24
726433	cg16464494	-8.50613733998008e-06	SLAMF1_F24
726434	cg17623751	-7.92041379192385e-07	SLAMF1_F24
726435	cg15188810	5.14514005621799e-07	SLAMF1_F24
726436	cg24639243	-1.56776242576987e-06	SLAMF1_F24
726437	cg12666703	2.20330564074918e-06	SLAMF1_F24
726438	cg02524950	-4.62862191768397e-07	SLAMF1_F24
726439	ch.15.1141100F	5.91222411733303e-08	SLAMF1_F24
726440	cg05652480	-1.79746471234885e-06	SLAMF1_F24
726441	cg01881193	2.86505022460428e-06	SLAMF1_F24
726442	cg02076747	-2.24105726540483e-06	SLAMF1_F24
726443	cg11118922	-1.14048271325913e-06	SLAMF1_F24
726444	cg14420424	3.09892679907942e-06	SLAMF1_F24
726445	cg22918012	3.10296599022792e-07	SLAMF1_F24
726446	cg00962271	8.86253219258725e-07	SLAMF1_F24
726447	cg26561681	-2.42927554298765e-06	SLAMF1_F24
726448	cg22188450	-1.07557852056489e-06	SLAMF1_F24
726449	cg16596294	-2.84372755205408e-06	SLAMF1_F24
726450	cg14957359	2.44889078007426e-06	SLAMF1_F24
726451	cg04339947	-8.42660842065959e-06	SLAMF1_F24
726452	cg03372207	-6.91987722372821e-06	SLAMF1_F24
726453	cg03422129	1.88483856203329e-06	SLAMF1_F24
726454	cg00015530	-7.25823742700785e-07	SLAMF1_F24
726455	cg06357743	-6.1530384137159e-07	SLAMF1_F24
726456	cg00445790	2.10618127309317e-06	SLAMF1_F24
726457	cg02799582	2.17030002924308e-06	SLAMF1_F24
726458	cg06643056	1.0163506658086e-06	SLAMF1_F24
726459	cg15269751	-1.42480954962688e-07	SLAMF1_F24
726460	cg08838248	-1.67236321063556e-06	SLAMF1_F24
726461	cg14515699	-2.49280662381561e-08	SLAMF1_F24
726462	cg17137122	-2.98037575314672e-07	SLAMF1_F24
726463	cg26887030	5.61624754995194e-06	SLAMF1_F24
726464	cg16602417	-3.30696653508991e-06	SLAMF1_F24
726465	cg06907680	3.50613358682279e-07	SLAMF1_F24
726466	cg00555385	1.13230052391114e-07	SLAMF1_F24
726467	cg20015855	3.09951570196533e-07	SLAMF1_F24
726468	cg08668527	7.59691956130248e-08	SLAMF1_F24
726469	cg19456890	-1.1918162315648e-06	SLAMF1_F24
726470	cg08913067	1.47929617504826e-07	SLAMF1_F24
726471	cg13721800	-3.06731358004973e-07	SLAMF1_F24
726472	cg09507899	6.09780398288619e-06	SLAMF1_F24
726473	cg03182466	4.88087191729053e-06	SLAMF1_F24
726474	cg03155245	-1.18147356047943e-06	SLAMF1_F24
726475	cg06120000	6.67567402923919e-07	SLAMF1_F24
726476	cg15088880	-2.64141047388596e-06	SLAMF1_F24
726477	cg03691756	1.70391131688074e-06	SLAMF1_F24
726478	cg14228710	3.67336865416807e-06	SLAMF1_F24
726479	cg00395951	9.04431990321896e-07	SLAMF1_F24
726480	cg00289081	2.06796891316261e-08	SLAMF1_F24
726481	cg20060598	8.66510811841876e-07	SLAMF1_F24
726482	cg25741533	-1.64290657319786e-06	SLAMF1_F24
726483	cg24682159	3.81492631826964e-06	SLAMF1_F24
726484	cg06017659	4.29238285307892e-06	SLAMF1_F24
726485	cg06000144	3.7774340022385e-06	SLAMF1_F24
726486	cg23601891	-1.44920418124612e-06	SLAMF1_F24
726487	cg06686930	6.79397748382607e-07	SLAMF1_F24
726488	cg09578643	4.67021598908927e-06	SLAMF1_F24
726489	cg20721678	-4.32294801239546e-06	SLAMF1_F24
726490	cg02974539	2.93660272187558e-06	SLAMF1_F24
726491	cg11401957	-1.89651588183867e-06	SLAMF1_F24
726492	cg04847638	-2.96479144487431e-06	SLAMF1_F24
726493	cg27646076	3.73173189332476e-06	SLAMF1_F24
726494	cg15428154	-5.69948547492712e-07	SLAMF1_F24
726495	cg01293332	2.64015126521088e-06	SLAMF1_F24
726496	cg13497926	-1.4355766198118e-06	SLAMF1_F24
726497	cg16145086	3.36408242054758e-06	SLAMF1_F24
726498	cg22243039	4.18339689738322e-06	SLAMF1_F24
726499	cg05308141	8.60401085113057e-07	SLAMF1_F24
726500	cg12810837	8.51499946243035e-07	SLAMF1_F24
726501	cg23904442	5.41073365610093e-07	SLAMF1_F24
726502	cg20033940	-8.53894458353895e-07	SLAMF1_F24
726503	cg01536438	-1.61032394823286e-06	SLAMF1_F24
726504	cg24431681	1.75517234449699e-07	SLAMF1_F24
726505	cg16361313	7.46799163919274e-06	SLAMF1_F24
726506	cg09806617	2.5147872531631e-07	SLAMF1_F24
726507	cg22401375	1.15070501711897e-06	SLAMF1_F24
726508	cg20454670	5.86496867300246e-07	SLAMF1_F24
726509	cg22695701	-4.15547205351717e-06	SLAMF1_F24
726510	cg04297641	-2.30136621735124e-06	SLAMF1_F24
726511	cg09781705	-1.91345261310332e-06	SLAMF1_F24
726512	cg09414137	1.07541258976042e-07	SLAMF1_F24
726513	cg03621279	-6.15121801410153e-06	SLAMF1_F24
726514	cg18892258	1.32327110986703e-05	SLAMF1_F24
726515	cg09179365	2.95081612952609e-06	SLAMF1_F24
726516	cg20754627	1.63797508396295e-06	SLAMF1_F24
726517	cg19163616	-9.25964339482456e-07	SLAMF1_F24
726518	cg08036796	5.56824609557391e-06	SLAMF1_F24
726519	cg03116648	-6.6569424254194e-07	SLAMF1_F24
726520	cg02453208	1.75333574580914e-06	SLAMF1_F24
726521	cg21146537	1.13793536065785e-06	SLAMF1_F24
726522	cg05182290	-4.28000845317923e-06	SLAMF1_F24
726523	cg18342944	-1.35611799992324e-08	SLAMF1_F24
726524	cg04653052	1.63179407182802e-06	SLAMF1_F24
726525	cg02609692	4.03023462371917e-08	SLAMF1_F24
726526	cg26222689	3.49817127147495e-06	SLAMF1_F24
726527	cg01328949	-1.61632498772047e-06	SLAMF1_F24
726528	cg24570094	6.61474655871647e-07	SLAMF1_F24
726529	cg19690156	1.81749288715824e-06	SLAMF1_F24
726530	cg03706883	1.54079791864022e-06	SLAMF1_F24
726531	cg27294701	-3.17986397397433e-06	SLAMF1_F24
726532	cg18026264	-1.45519452675701e-08	SLAMF1_F24
726533	cg07637183	1.63082010506831e-06	SLAMF1_F24
726534	cg01365922	-3.04259413243335e-06	SLAMF1_F24
726535	cg17751153	-7.31238098644765e-07	SLAMF1_F24
726536	cg13533801	-3.56183942920803e-06	SLAMF1_F24
726537	cg21345525	-1.20170947823646e-06	SLAMF1_F24
726538	cg15487939	1.15458785361109e-06	SLAMF1_F24
726539	cg04636325	-4.96039572802314e-06	SLAMF1_F24
726540	cg26456021	1.55549294184769e-06	SLAMF1_F24
726541	cg04281303	5.58506303493139e-06	SLAMF1_F24
726542	cg00939618	1.25121968041916e-06	SLAMF1_F24
726543	cg00001269	3.87283944392917e-06	SLAMF1_F24
726544	cg01285086	2.21702457411932e-06	SLAMF1_F24
726545	cg00296473	-5.85913541529888e-06	SLAMF1_F24
726546	cg13292684	5.16536679425804e-06	SLAMF1_F24
726547	cg25810479	4.51367683927515e-06	SLAMF1_F24
726548	cg12520173	3.14171277984765e-06	SLAMF1_F24
726549	cg14247280	-2.22560008258738e-06	SLAMF1_F24
726550	cg10027314	6.12944845547201e-07	SLAMF1_F24
726551	cg08436959	-8.54848994315318e-07	SLAMF1_F24
726552	cg15896939	-4.3415421972613e-06	SLAMF1_F24
726553	cg19741148	5.48316907366315e-07	SLAMF1_F24
726554	cg01211595	6.09529441997027e-06	SLAMF1_F24
726555	cg06047326	3.51972690807042e-08	SLAMF1_F24
726556	cg03730529	1.46819439179182e-06	SLAMF1_F24
726557	cg12928081	-4.15308030980705e-07	SLAMF1_F24
726558	cg00155609	4.10570011114809e-07	SLAMF1_F24
726559	cg27478035	-7.27627332366568e-07	SLAMF1_F24
726560	cg06370528	3.63171526312316e-07	SLAMF1_F24
726561	cg25991937	-2.74595311816175e-07	SLAMF1_F24
726562	cg27072734	-3.39164352932064e-06	SLAMF1_F24
726563	cg17517367	-1.66345757351334e-06	SLAMF1_F24
726564	cg18870456	1.16402703171609e-07	SLAMF1_F24
726565	cg06987504	2.14169728361758e-08	SLAMF1_F24
726566	cg19305147	-2.34709600728329e-07	SLAMF1_F24
726567	cg22539706	7.87845418708035e-07	SLAMF1_F24
726568	cg00886730	8.74986884217454e-07	SLAMF1_F24
726569	cg00744902	-7.75542619226996e-06	SLAMF1_F24
726570	cg01504656	-1.70553126997674e-06	SLAMF1_F24
726571	cg15199065	1.71639777209322e-07	SLAMF1_F24
726572	cg06666093	6.93688011008554e-07	SLAMF1_F24
726573	cg17370843	-2.93844634149211e-06	SLAMF1_F24
726574	cg22919537	2.27772254432595e-06	SLAMF1_F24
726575	cg00903308	2.8501056708585e-06	SLAMF1_F24
726576	cg03321180	4.0305792320381e-06	SLAMF1_F24
726577	cg12866938	1.97773556683358e-06	SLAMF1_F24
726578	cg06062145	3.33939225861309e-06	SLAMF1_F24
726579	cg12884605	7.42221916843595e-07	SLAMF1_F24
726580	cg12526724	-1.6972307277242e-06	SLAMF1_F24
726581	cg05049639	-6.69110197952649e-07	SLAMF1_F24
726582	cg10349887	2.60120788917434e-07	SLAMF1_F24
726583	cg10285420	-1.12556819493099e-06	SLAMF1_F24
726584	cg01239154	-8.29992211999012e-07	SLAMF1_F24
726585	cg24493976	3.6349054957555e-08	SLAMF1_F24
726586	cg06756514	-5.36006366882388e-07	SLAMF1_F24
726587	cg11787062	-1.31687702703267e-06	SLAMF1_F24
726588	cg20257372	-1.53656270750725e-07	SLAMF1_F24
726589	cg23245369	-2.65646811174732e-07	SLAMF1_F24
726590	cg00682712	1.95968999863e-07	SLAMF1_F24
726591	cg14171060	1.09962386117723e-06	SLAMF1_F24
726592	cg13157980	-7.641665285218e-06	SLAMF1_F24
726593	cg13709618	1.09526501333563e-06	SLAMF1_F24
726594	cg06376238	2.53561891073247e-06	SLAMF1_F24
726595	cg21140714	-1.07220683131033e-07	SLAMF1_F24
726596	cg05675527	8.54498564327376e-07	SLAMF1_F24
726597	cg17493310	3.3508113115167e-06	SLAMF1_F24
726598	cg08822136	-3.01784152208051e-06	SLAMF1_F24
726599	cg18856261	3.84007702488232e-06	SLAMF1_F24
726600	cg10809252	3.37354052238079e-06	SLAMF1_F24
726601	cg26335688	3.27167280252216e-07	SLAMF1_F24
726602	cg10762537	-2.91696903783346e-07	SLAMF1_F24
726603	cg06940720	1.08459512285649e-05	SLAMF1_F24
726604	cg16016064	-4.28331260453166e-06	SLAMF1_F24
726605	cg16538680	-3.23375348846992e-07	SLAMF1_F24
726606	cg08879885	-5.1187960089e-07	SLAMF1_F24
726607	cg01722644	-9.13626360862208e-07	SLAMF1_F24
726608	cg16434150	-4.57098783721865e-06	SLAMF1_F24
726609	cg00547445	-2.85794641826782e-07	SLAMF1_F24
726610	cg18444267	5.78906645099742e-07	SLAMF1_F24
726611	cg02186098	-2.0373989440315e-06	SLAMF1_F24
726612	cg17851345	-4.57796317813211e-06	SLAMF1_F24
726613	cg23244913	6.24023273007431e-07	SLAMF1_F24
726614	cg10474149	-5.90937218077489e-07	SLAMF1_F24
726615	cg18077086	6.91034815338563e-06	SLAMF1_F24
726616	cg18875351	-9.53584012347967e-07	SLAMF1_F24
726617	cg06340365	-7.58800754752167e-07	SLAMF1_F24
726618	cg22830663	-1.5421122189131e-06	SLAMF1_F24
726619	cg02889394	-3.39751273566175e-07	SLAMF1_F24
726620	cg15975676	-1.03903985333535e-06	SLAMF1_F24
726621	cg20651758	6.20982106022487e-06	SLAMF1_F24
726622	cg08008419	2.55924760078462e-06	SLAMF1_F24
726623	cg12516187	5.68933733079226e-06	SLAMF1_F24
726624	cg19252199	3.30916046466932e-06	SLAMF1_F24
726625	cg13285910	-2.90366440191338e-06	SLAMF1_F24
726626	cg00688241	-8.04404741667633e-06	SLAMF1_F24
726627	cg24856717	2.06544404649944e-06	SLAMF1_F24
726628	cg15466278	1.10780692817717e-06	SLAMF1_F24
726629	cg27467516	5.68963450151019e-06	SLAMF1_F24
726630	cg03183058	-8.60461199629793e-07	SLAMF1_F24
726631	cg02635625	-2.28443769077834e-06	SLAMF1_F24
726632	cg09253473	-2.82279786752649e-07	SLAMF1_F24
726633	cg16418800	2.92792207065674e-06	SLAMF1_F24
726634	cg25197802	-1.40675404830397e-06	SLAMF1_F24
726635	cg10811232	4.12486334504852e-06	SLAMF1_F24
726636	cg16171038	2.79003856696037e-06	SLAMF1_F24
726637	cg21682894	-2.3035885744636e-06	SLAMF1_F24
726638	cg17438893	1.08892288306813e-06	SLAMF1_F24
726639	cg02667880	2.37172067887446e-06	SLAMF1_F24
726640	cg26479436	7.47140002239774e-06	SLAMF1_F24
726641	cg08794204	-1.8110405309213e-07	SLAMF1_F24
726642	cg08224592	7.42166157123275e-06	SLAMF1_F24
726643	cg11819604	-1.3347881779568e-06	SLAMF1_F24
726644	cg18659937	-4.46801559425454e-07	SLAMF1_F24
726645	cg11737298	1.73330752211794e-05	SLAMF1_F24
726646	cg13696531	7.89355039626096e-07	SLAMF1_F24
726647	cg11537507	-1.56076543813334e-06	SLAMF1_F24
726648	cg01806721	1.09765323766152e-06	SLAMF1_F24
726649	cg07301793	-6.314808116933e-06	SLAMF1_F24
726650	cg02152208	-2.06717355397863e-06	SLAMF1_F24
726651	cg06221314	-1.26164623659295e-06	SLAMF1_F24
726652	cg00091285	1.84634736508614e-07	SLAMF1_F24
726653	cg00232402	-1.59489597963497e-06	SLAMF1_F24
726654	cg21795549	-4.30050151865933e-07	SLAMF1_F24
726655	cg25456747	6.47462787864418e-07	SLAMF1_F24
726656	cg08425187	5.27706708994336e-06	SLAMF1_F24
726657	cg10041288	1.41220684119125e-06	SLAMF1_F24
726658	cg08786003	5.33570792366768e-06	SLAMF1_F24
726659	cg03112419	-8.92100790275416e-08	SLAMF1_F24
726660	cg18323589	2.07077759524919e-07	SLAMF1_F24
726661	cg09205751	7.6488775887614e-06	SLAMF1_F24
726662	cg06870750	-1.51518718774487e-07	SLAMF1_F24
726663	cg18268962	-9.57833090307948e-07	SLAMF1_F24
726664	cg11467015	1.26864860876798e-07	SLAMF1_F24
726665	cg04815890	-6.04593337689906e-06	SLAMF1_F24
726666	cg07756902	-3.74608033787947e-06	SLAMF1_F24
726667	cg26145487	-1.10221731056951e-06	SLAMF1_F24
726668	cg05256179	-3.1562520309508e-06	SLAMF1_F24
726669	cg23459350	-1.809032059668e-06	SLAMF1_F24
726670	cg14389827	2.38687750800778e-06	SLAMF1_F24
726671	cg10774973	-3.19550204124751e-06	SLAMF1_F24
726672	cg14997582	2.68514437083509e-06	SLAMF1_F24
726673	cg11316943	2.97834607924571e-06	SLAMF1_F24
726674	cg08347963	-2.02449729517296e-06	SLAMF1_F24
726675	cg21746969	1.51454946841644e-06	SLAMF1_F24
726676	cg19157626	2.84101863904688e-06	SLAMF1_F24
726677	cg22936385	-1.07934895457312e-06	SLAMF1_F24
726678	cg23638358	1.32210136444064e-06	SLAMF1_F24
726679	cg23163283	8.42196462938244e-06	SLAMF1_F24
726680	cg15269423	2.57994301946859e-06	SLAMF1_F24
726681	cg23612484	1.98467745305968e-06	SLAMF1_F24
726682	cg27047075	7.2229544093651e-06	SLAMF1_F24
726683	cg14188831	-3.31051930410687e-06	SLAMF1_F24
726684	cg25843439	-3.66587932449802e-06	SLAMF1_F24
726685	cg01621142	-2.85441489553646e-06	SLAMF1_F24
726686	cg26616537	3.23928584812315e-07	SLAMF1_F24
726687	cg25172279	-6.25361682945431e-08	SLAMF1_F24
726688	cg12162759	4.13884668699864e-06	SLAMF1_F24
726689	cg27541691	2.82694403574297e-06	SLAMF1_F24
726690	cg23606460	-6.21062627651171e-07	SLAMF1_F24
726691	cg17379193	4.01151096770218e-06	SLAMF1_F24
726692	cg20050877	1.97615441785964e-06	SLAMF1_F24
726693	cg04153722	-1.56976580668044e-06	SLAMF1_F24
726694	cg27048095	-5.0531563528765e-06	SLAMF1_F24
726695	cg15854679	6.43655071828555e-06	SLAMF1_F24
726696	cg26751469	7.57449774739542e-07	SLAMF1_F24
726697	cg22591091	2.81716633604517e-06	SLAMF1_F24
726698	cg17478894	-7.16761968714493e-07	SLAMF1_F24
726699	cg22168197	6.54280801226702e-06	SLAMF1_F24
726700	cg16644301	2.1965878400966e-06	SLAMF1_F24
726701	cg08923100	1.64568160499366e-06	SLAMF1_F24
726702	cg08717402	-6.63744261872783e-06	SLAMF1_F24
726703	cg07085895	-6.49198854594877e-08	SLAMF1_F24
726704	cg18857871	-3.10355979145371e-06	SLAMF1_F24
726705	cg10908546	-2.94486344653331e-06	SLAMF1_F24
726706	cg03826059	-3.01853753051362e-06	SLAMF1_F24
726707	cg03312587	-5.95185701989273e-06	SLAMF1_F24
726708	cg10095242	-3.27138480279946e-08	SLAMF1_F24
726709	cg08760633	-2.76827666700775e-06	SLAMF1_F24
726710	cg21535580	-1.62832840578567e-06	SLAMF1_F24
726711	cg23062198	5.9655297613627e-06	SLAMF1_F24
726712	cg19679822	-6.78626792614389e-06	SLAMF1_F24
726713	cg09366969	-2.25040914147017e-06	SLAMF1_F24
726714	cg16986567	2.28148797809614e-06	SLAMF1_F24
726715	cg02920897	6.38657911306148e-07	SLAMF1_F24
726716	cg08650900	-2.98010389253224e-06	SLAMF1_F24
726717	cg07302471	4.89558091028438e-07	SLAMF1_F24
726718	cg16289120	8.16237594605665e-06	SLAMF1_F24
726719	cg01144436	7.34192465144397e-06	SLAMF1_F24
726720	cg03626415	-9.96041930515971e-08	SLAMF1_F24
726721	cg06447911	7.3850388200278e-06	SLAMF1_F24
726722	cg26670786	-1.19162531412913e-06	SLAMF1_F24
726723	cg15653614	4.32517541919288e-06	SLAMF1_F24
726724	cg12393272	8.99756147998596e-06	SLAMF1_F24
726725	cg13581779	-6.94640691341531e-08	SLAMF1_F24
726726	cg18066338	2.56240872220662e-07	SLAMF1_F24
726727	cg02221863	2.1408636013648e-07	SLAMF1_F24
726728	cg00003965	-3.34778430092797e-06	SLAMF1_F24
726729	cg15821359	-2.37273544382621e-06	SLAMF1_F24
726730	cg14066090	-3.18641881498769e-06	SLAMF1_F24
726731	cg15879911	4.58852555915777e-07	SLAMF1_F24
726732	cg18856652	1.3679868125215e-06	SLAMF1_F24
726733	cg01011918	3.77785511311658e-06	SLAMF1_F24
726734	cg24635874	1.88547715286174e-06	SLAMF1_F24
726735	cg11042214	1.15500687130664e-06	SLAMF1_F24
726736	cg23865211	8.20710143980001e-06	SLAMF1_F24
726737	cg27284557	8.91990919998463e-07	SLAMF1_F24
726738	cg04038943	1.4009766323329e-06	SLAMF1_F24
726739	cg21470008	-1.00429513236744e-06	SLAMF1_F24
726740	cg08481633	1.707284598646e-06	SLAMF1_F24
726741	cg19078855	2.25957890639038e-07	SLAMF1_F24
726742	cg06112163	1.55926048066218e-06	SLAMF1_F24
726743	cg13717864	-1.14096007367062e-06	SLAMF1_F24
726744	cg06964478	-4.96167311288702e-06	SLAMF1_F24
726745	cg20994227	-6.62689443845856e-07	SLAMF1_F24
726746	cg09676495	-4.81539655140406e-08	SLAMF1_F24
726747	cg09416313	3.76811066124601e-07	SLAMF1_F24
726748	cg18951582	3.9181332214499e-06	SLAMF1_F24
726749	cg01687102	-9.07827248860522e-06	SLAMF1_F24
726750	cg21499006	-2.8063399402352e-06	SLAMF1_F24
726751	cg26501269	-4.46454750149829e-07	SLAMF1_F24
726752	cg23189291	-2.40508235465098e-07	SLAMF1_F24
726753	cg14451432	4.25114551984992e-06	SLAMF1_F24
726754	cg00962125	-8.12318546301215e-07	SLAMF1_F24
726755	cg26824949	1.98730779049354e-07	SLAMF1_F24
726756	cg16407323	-1.42953206679264e-07	SLAMF1_F24
726757	cg09475221	-2.12164978966633e-07	SLAMF1_F24
726758	cg14500389	-2.92742864000213e-07	SLAMF1_F24
726759	cg20219894	-3.27518422295868e-06	SLAMF1_F24
726760	cg06289444	2.52758825771923e-06	SLAMF1_F24
726761	cg15497129	4.6246198464271e-07	SLAMF1_F24
726762	cg02301741	4.61816177799112e-06	SLAMF1_F24
726763	cg01965463	8.20874213919564e-07	SLAMF1_F24
726764	cg24777176	3.14434558695295e-06	SLAMF1_F24
726765	cg23791442	8.43428298876982e-09	SLAMF1_F24
726766	cg13849196	4.65224153880301e-07	SLAMF1_F24
726767	cg11935615	1.62623815965978e-06	SLAMF1_F24
726768	cg10549234	-1.40488807714611e-06	SLAMF1_F24
726769	cg10548355	2.70816290055382e-06	SLAMF1_F24
726770	cg07800320	3.82580250832211e-07	SLAMF1_F24
726771	cg06531007	3.66678360498439e-07	SLAMF1_F24
726772	cg00113911	4.48534569055133e-07	SLAMF1_F24
726773	cg05970003	-3.07497803215585e-07	SLAMF1_F24
726774	cg11285614	1.32138650159453e-06	SLAMF1_F24
726775	cg19656820	6.35536804830599e-08	SLAMF1_F24
726776	cg22557383	-1.50908917611597e-05	SLAMF1_F24
726777	cg24982486	1.22496960138601e-06	SLAMF1_F24
726778	cg24924563	-6.97922402690416e-07	SLAMF1_F24
726779	cg04620237	-4.23561660780542e-06	SLAMF1_F24
726780	cg26563999	9.79612845556783e-07	SLAMF1_F24
726781	cg09570250	4.21436666283151e-06	SLAMF1_F24
726782	cg11358561	-1.83124200319932e-06	SLAMF1_F24
726783	cg16246252	2.49807144894939e-06	SLAMF1_F24
726784	cg16362603	1.71133688010185e-06	SLAMF1_F24
726785	cg24049880	4.17600969699433e-07	SLAMF1_F24
726786	cg14644871	-4.87315566815859e-07	SLAMF1_F24
726787	cg22176017	4.41670224218061e-07	SLAMF1_F24
726788	cg17491031	7.1431097403468e-06	SLAMF1_F24
726789	cg02788731	-1.54336321542159e-07	SLAMF1_F24
726790	cg13988209	-7.88538428529559e-07	SLAMF1_F24
726791	cg26057349	3.41520557908837e-06	SLAMF1_F24
726792	cg24070198	8.29211489684186e-06	SLAMF1_F24
726793	cg11876013	-3.13819476775952e-06	SLAMF1_F24
726794	cg25734769	-3.8999041575105e-07	SLAMF1_F24
726795	cg06755448	1.81669299559143e-07	SLAMF1_F24
726796	cg05598562	-7.90942703703356e-08	SLAMF1_F24
726797	cg10671932	-5.14560951098956e-06	SLAMF1_F24
726798	cg02334098	9.02666711950176e-08	SLAMF1_F24
726799	cg00911813	3.05735692405915e-07	SLAMF1_F24
726800	cg11389191	-1.25222847184768e-06	SLAMF1_F24
726801	cg23033430	-6.56886432406652e-08	SLAMF1_F24
726802	cg20162599	6.96759324501532e-07	SLAMF1_F24
726803	cg16311685	-1.99601689430307e-06	SLAMF1_F24
726804	cg25277591	-5.62798967437731e-06	SLAMF1_F24
726805	cg06041759	-1.89954318379232e-07	SLAMF1_F24
726806	cg13738060	1.57885955598127e-06	SLAMF1_F24
726807	cg01311995	-1.20301080891111e-06	SLAMF1_F24
726808	cg06028048	5.14434236031944e-07	SLAMF1_F24
726809	cg14718848	3.15806683951555e-06	SLAMF1_F24
726810	cg10029105	-1.31726574681329e-06	SLAMF1_F24
726811	cg11015505	9.73191642798019e-07	SLAMF1_F24
726812	cg01664310	6.34471823205284e-07	SLAMF1_F24
726813	cg10153400	1.13622268738194e-06	SLAMF1_F24
726814	cg19378312	7.02298158522318e-07	SLAMF1_F24
726815	cg13771214	1.20809075941772e-06	SLAMF1_F24
726816	cg15059232	4.87893343249141e-06	SLAMF1_F24
726817	cg16748520	1.91130612744514e-06	SLAMF1_F24
726818	cg06812113	-1.72519733343102e-06	SLAMF1_F24
726819	cg25000012	-4.83757797270379e-08	SLAMF1_F24
726820	cg16754857	-1.73451531544303e-06	SLAMF1_F24
726821	cg22933449	-3.31309983753379e-06	SLAMF1_F24
726822	cg04738052	-1.38059625110356e-06	SLAMF1_F24
726823	cg01498219	-9.76401809010571e-07	SLAMF1_F24
726824	cg11348265	1.65377279549543e-06	SLAMF1_F24
726825	cg25526789	3.81025700496855e-06	SLAMF1_F24
726826	cg07025478	3.44437529305984e-07	SLAMF1_F24
726827	cg02352252	4.73476003093598e-06	SLAMF1_F24
726828	cg17777744	-4.88070453213238e-06	SLAMF1_F24
726829	cg24833503	-1.83633261793082e-06	SLAMF1_F24
726830	cg19711297	3.25089296708028e-06	SLAMF1_F24
726831	cg05560273	4.35583762221714e-06	SLAMF1_F24
726832	cg07949098	-5.89883639801753e-08	SLAMF1_F24
726833	cg10912036	-1.22178883051266e-06	SLAMF1_F24
726834	cg03347287	4.72600468779366e-06	SLAMF1_F24
726835	cg17177409	2.61134363572464e-06	SLAMF1_F24
726836	cg08757091	-4.84294811150964e-06	SLAMF1_F24
726837	cg07809097	-1.90140241980115e-06	SLAMF1_F24
726838	cg16110032	-2.24158171673713e-06	SLAMF1_F24
726839	cg07093570	3.86337554201877e-07	SLAMF1_F24
726840	cg23263329	4.12823933813882e-07	SLAMF1_F24
726841	cg24765162	3.94948941850748e-06	SLAMF1_F24
726842	cg20108327	3.32536147439365e-06	SLAMF1_F24
726843	cg15711079	-4.11199468155738e-08	SLAMF1_F24
726844	cg20160351	-1.94708312958943e-06	SLAMF1_F24
726845	cg18738190	6.63522078170243e-06	SLAMF1_F24
726846	cg12403514	-1.6871946462773e-06	SLAMF1_F24
726847	cg21298408	5.98282432019376e-06	SLAMF1_F24
726848	cg13357998	6.54668993604128e-07	SLAMF1_F24
726849	cg15988287	-3.04737438002702e-06	SLAMF1_F24
726850	cg10704055	2.46037056559542e-06	SLAMF1_F24
726851	cg23191009	5.81481255659017e-07	SLAMF1_F24
726852	cg15042801	-2.58538298936807e-06	SLAMF1_F24
726853	cg08529848	4.18292288994477e-07	SLAMF1_F24
726854	cg14571122	-8.44618156268826e-07	SLAMF1_F24
726855	cg05260469	-2.40880312668162e-06	SLAMF1_F24
726856	cg18400454	1.69601169684804e-07	SLAMF1_F24
726857	cg26532102	-1.7010400298043e-06	SLAMF1_F24
726858	cg10281502	3.54047037892248e-06	SLAMF1_F24
726859	cg06066117	-1.80365986593679e-06	SLAMF1_F24
726860	cg10491368	2.71733840949938e-06	SLAMF1_F24
726861	cg20373587	-9.38456431739148e-07	SLAMF1_F24
726862	cg19438913	-6.09760193912682e-07	SLAMF1_F24
726863	cg00942756	-8.39698361726276e-07	SLAMF1_F24
726864	cg07616394	-4.24511988880427e-08	SLAMF1_F24
726865	cg21232855	4.61170835329285e-06	SLAMF1_F24
726866	cg04464446	-3.19618746160528e-06	SLAMF1_F24
726867	cg17764946	-1.12224610277313e-06	SLAMF1_F24
726868	cg22949115	-1.94089224047513e-07	SLAMF1_F24
726869	cg17689721	4.1136882424587e-06	SLAMF1_F24
726870	cg21617916	7.62469211935926e-08	SLAMF1_F24
726871	cg12206359	6.53373468408391e-07	SLAMF1_F24
726872	cg06242206	1.60614152410121e-06	SLAMF1_F24
726873	cg02257162	-9.07828424270376e-08	SLAMF1_F24
726874	cg23799276	-3.77138320898154e-07	SLAMF1_F24
726875	cg01295084	5.13365672020535e-07	SLAMF1_F24
726876	cg26215541	1.99371322848274e-06	SLAMF1_F24
726877	cg11347733	-6.92148936908217e-07	SLAMF1_F24
726878	cg24836845	-7.186400986056e-07	SLAMF1_F24
726879	cg01750233	-4.14622349006533e-06	SLAMF1_F24
726880	cg10172250	2.22686049540304e-07	SLAMF1_F24
726881	cg02512724	5.53583153716575e-06	SLAMF1_F24
726882	cg06885857	3.41768296735602e-07	SLAMF1_F24
726883	cg19071620	-5.43510543209788e-07	SLAMF1_F24
726884	cg15317628	4.6890584667736e-07	SLAMF1_F24
726885	cg14833160	-2.53530363558906e-06	SLAMF1_F24
726886	cg17245862	-2.86529974542421e-07	SLAMF1_F24
726887	cg08165261	-6.53988371270339e-07	SLAMF1_F24
726888	cg25002963	2.99366618977912e-07	SLAMF1_F24
726889	cg08944894	2.02807936935019e-06	SLAMF1_F24
726890	cg16770601	5.71465095684722e-07	SLAMF1_F24
726891	cg21319117	-3.56850733461741e-06	SLAMF1_F24
726892	cg02369450	-3.35127740114989e-07	SLAMF1_F24
726893	cg19846096	2.46996477701019e-07	SLAMF1_F24
726894	cg06412358	3.34143575077728e-07	SLAMF1_F24
726895	cg19088104	-1.96385226809075e-06	SLAMF1_F24
726896	cg03794784	-8.60293604633933e-07	SLAMF1_F24
726897	cg16910448	2.18403247594002e-06	SLAMF1_F24
726898	cg17421623	-8.71574783601402e-06	SLAMF1_F24
726899	cg10580604	-4.59067697011517e-06	SLAMF1_F24
726900	cg23218431	3.12375015850184e-06	SLAMF1_F24
726901	cg01598285	1.24593097892971e-06	SLAMF1_F24
726902	cg12817227	-1.24297205286244e-06	SLAMF1_F24
726903	cg16238026	5.06181522080637e-06	SLAMF1_F24
726904	cg06638913	-3.94099024933424e-06	SLAMF1_F24
726905	cg17187023	-2.63312475850364e-06	SLAMF1_F24
726906	cg00476922	2.41340493017478e-06	SLAMF1_F24
726907	cg11444668	7.98120497682421e-06	SLAMF1_F24
726908	cg02411879	-1.85464700815833e-07	SLAMF1_F24
726909	cg04877780	-1.06484595200678e-07	SLAMF1_F24
726910	cg02868976	8.64440046572395e-07	SLAMF1_F24
726911	cg01380346	-3.35207815677164e-07	SLAMF1_F24
726912	cg11348599	-4.38666837849552e-07	SLAMF1_F24
726913	cg01451175	6.53812374909924e-07	SLAMF1_F24
726914	cg24299177	5.07018000141322e-07	SLAMF1_F24
726915	cg25268811	1.09061950676498e-07	SLAMF1_F24
726916	cg23913877	-3.44890122510626e-07	SLAMF1_F24
726917	cg26209899	7.01516571661109e-07	SLAMF1_F24
726918	cg14558406	9.71156157889563e-06	SLAMF1_F24
726919	cg17925022	-5.04133225267448e-07	SLAMF1_F24
726920	cg20383521	9.25783732855381e-07	SLAMF1_F24
726921	cg25547937	1.0614157636233e-06	SLAMF1_F24
726922	cg02370474	-2.2031393447199e-06	SLAMF1_F24
726923	cg13611006	-4.50931258953701e-06	SLAMF1_F24
726924	cg20519044	1.85107338391431e-06	SLAMF1_F24
726925	cg25434223	5.83559685218775e-06	SLAMF1_F24
726926	cg19319554	-2.09198801041855e-06	SLAMF1_F24
726927	cg11058932	5.0935646516561e-07	SLAMF1_F24
726928	cg00316875	2.05605244588767e-06	SLAMF1_F24
726929	cg04657468	-1.45953896945968e-06	SLAMF1_F24
726930	cg02653557	6.47137193042108e-08	SLAMF1_F24
726931	cg21028182	-1.44091108490557e-07	SLAMF1_F24
726932	cg27530921	-6.14466672612836e-07	SLAMF1_F24
726933	cg25070822	-7.88280017528785e-07	SLAMF1_F24
726934	cg13335974	-3.59312645320693e-06	SLAMF1_F24
726935	cg12178067	4.42488461392164e-06	SLAMF1_F24
726936	cg11113670	2.76214874176444e-07	SLAMF1_F24
726937	cg16720242	-7.883888294996e-06	SLAMF1_F24
726938	cg20456494	7.70228240063123e-07	SLAMF1_F24
726939	cg19405779	1.6793849805939e-06	SLAMF1_F24
726940	cg16547564	-7.66521379458675e-06	SLAMF1_F24
726941	cg23879831	-1.02960878709629e-05	SLAMF1_F24
726942	cg25483596	-4.41284136208956e-06	SLAMF1_F24
726943	cg13433773	1.17492682568649e-06	SLAMF1_F24
726944	cg23867924	-2.07985724017245e-06	SLAMF1_F24
726945	cg07078507	8.04248072740559e-06	SLAMF1_F24
726946	cg05872026	-3.10327981364612e-07	SLAMF1_F24
726947	cg07321131	-2.8515849585603e-07	SLAMF1_F24
726948	cg10433678	-1.16131357476957e-06	SLAMF1_F24
726949	cg03239957	-4.21264535138788e-06	SLAMF1_F24
726950	cg07070658	3.64027587371954e-06	SLAMF1_F24
726951	cg00168706	1.61299390236902e-06	SLAMF1_F24
726952	cg01962199	-2.70859775108524e-06	SLAMF1_F24
726953	cg13885343	-7.67889685947862e-08	SLAMF1_F24
726954	cg15426287	-3.09103351737596e-06	SLAMF1_F24
726955	cg15773251	1.35631323526613e-06	SLAMF1_F24
726956	cg20499859	-4.05568235271162e-08	SLAMF1_F24
726957	cg23400446	5.60267251049377e-06	SLAMF1_F24
726958	cg09069193	5.46432257084265e-06	SLAMF1_F24
726959	cg13531205	-6.04318223039999e-07	SLAMF1_F24
726960	cg04812726	-8.65700844050475e-07	SLAMF1_F24
726961	cg01651692	6.09467710946092e-07	SLAMF1_F24
726962	cg01910056	3.63004362570968e-06	SLAMF1_F24
726963	cg24856140	-1.07626237123082e-07	SLAMF1_F24
726964	cg26435160	-2.77200688545839e-06	SLAMF1_F24
726965	cg01145131	3.26900755938399e-06	SLAMF1_F24
726966	cg21497669	3.30889746101345e-07	SLAMF1_F24
726967	cg01364621	1.38562871615121e-06	SLAMF1_F24
726968	cg11947892	7.58554946805208e-08	SLAMF1_F24
726969	cg15480012	-9.59653223948766e-07	SLAMF1_F24
726970	cg05817031	-1.35913235657357e-08	SLAMF1_F24
726971	cg24549020	-7.13915589149491e-08	SLAMF1_F24
726972	cg19779005	2.85379943959091e-06	SLAMF1_F24
726973	cg12544293	3.73475029608771e-07	SLAMF1_F24
726974	cg25713128	1.03950580749366e-06	SLAMF1_F24
726975	cg22550275	-3.12716796106926e-06	SLAMF1_F24
726976	cg14170161	3.01101530827655e-06	SLAMF1_F24
726977	cg13119609	-4.82449782294929e-06	SLAMF1_F24
726978	cg14355941	5.86127052132674e-06	SLAMF1_F24
726979	cg18070724	1.04918598562265e-06	SLAMF1_F24
726980	cg16879907	2.34567786576325e-06	SLAMF1_F24
726981	cg25889475	4.43462309399834e-07	SLAMF1_F24
726982	cg15166311	-6.65046058273965e-08	SLAMF1_F24
726983	cg02508741	-2.55551742701254e-06	SLAMF1_F24
726984	cg03762817	3.06362681334345e-06	SLAMF1_F24
726985	cg26787217	-3.04707309931454e-07	SLAMF1_F24
726986	cg25437947	-5.32225698227322e-07	SLAMF1_F24
726987	cg19988577	-7.9216795965592e-07	SLAMF1_F24
726988	cg01042948	-1.91580540798525e-06	SLAMF1_F24
726989	cg05970314	-4.2607822324396e-07	SLAMF1_F24
726990	cg18685071	3.92785343552991e-07	SLAMF1_F24
726991	cg24820871	-1.25648142258903e-06	SLAMF1_F24
726992	cg08698997	-3.46382971058027e-06	SLAMF1_F24
726993	cg13287932	-3.31210695755536e-06	SLAMF1_F24
726994	cg01589587	2.39994664501813e-06	SLAMF1_F24
726995	cg13709913	2.12746763516331e-06	SLAMF1_F24
726996	cg06545341	3.23610535899148e-05	SLAMF1_F24
726997	cg12337129	5.02476158555192e-06	SLAMF1_F24
726998	cg08404028	8.25206830210974e-07	SLAMF1_F24
726999	cg14666720	-4.34419383657157e-07	SLAMF1_F24
727000	cg26215227	-9.1612819787203e-08	SLAMF1_F24
727001	cg07808805	2.37355026068771e-07	SLAMF1_F24
727002	cg01074365	1.40545416415571e-07	SLAMF1_F24
727003	cg12574576	-2.60415277090342e-07	SLAMF1_F24
727004	cg16068336	-8.39011955874629e-08	SLAMF1_F24
727005	cg18549682	-3.60353942410727e-06	SLAMF1_F24
727006	cg24842334	6.07946656457842e-06	SLAMF1_F24
727007	cg19275461	-6.54411956547255e-07	SLAMF1_F24
727008	cg10002259	1.7770886161268e-06	SLAMF1_F24
727009	cg25287198	2.27205376098986e-06	SLAMF1_F24
727010	cg01500097	3.74660751316742e-06	SLAMF1_F24
727011	cg12466037	1.26232035274786e-06	SLAMF1_F24
727012	cg26647453	-2.80925053013624e-06	SLAMF1_F24
727013	cg25677270	-1.0522418120161e-06	SLAMF1_F24
727014	cg26230285	-3.66287830100088e-08	SLAMF1_F24
727015	cg18450658	-2.02185534473515e-06	SLAMF1_F24
727016	cg21079662	-9.2174027507953e-07	SLAMF1_F24
727017	cg23250528	5.02538643582104e-06	SLAMF1_F24
727018	cg13349266	-8.48626597432632e-07	SLAMF1_F24
727019	cg02748858	2.11978290708032e-05	SLAMF1_F24
727020	cg22950199	4.64707142332905e-06	SLAMF1_F24
727021	cg25407109	-9.70842895260425e-07	SLAMF1_F24
727022	cg07246187	5.887085034507e-07	SLAMF1_F24
727023	cg14696467	-2.20200371087266e-06	SLAMF1_F24
727024	cg04910403	-1.06101922151637e-07	SLAMF1_F24
727025	cg06639733	-2.58317724845099e-07	SLAMF1_F24
727026	cg02217330	-2.31758182401251e-06	SLAMF1_F24
727027	cg27480301	-4.7931813118594e-07	SLAMF1_F24
727028	cg11138586	-4.10941145427019e-07	SLAMF1_F24
727029	cg14004921	4.36382329678903e-06	SLAMF1_F24
727030	cg25768724	2.84386630350395e-06	SLAMF1_F24
727031	cg09636024	-1.07002776626619e-06	SLAMF1_F24
727032	cg16791280	-3.05377933774107e-06	SLAMF1_F24
727033	cg21900616	3.4866579635696e-07	SLAMF1_F24
727034	cg04830118	-1.51058724831168e-06	SLAMF1_F24
727035	cg07633251	4.25351032614707e-06	SLAMF1_F24
727036	cg16187013	2.1248320931866e-06	SLAMF1_F24
727037	cg18392242	-4.93090233812522e-06	SLAMF1_F24
727038	cg14080542	-6.64876184511715e-07	SLAMF1_F24
727039	cg15991082	-4.35440935803124e-07	SLAMF1_F24
727040	cg01134139	-6.4228010392928e-08	SLAMF1_F24
727041	cg23773687	2.46019872720562e-06	SLAMF1_F24
727042	cg07455504	9.3878315454302e-07	SLAMF1_F24
727043	cg14408081	8.2370139241967e-07	SLAMF1_F24
727044	cg17352624	-6.00886046755598e-07	SLAMF1_F24
727045	cg12422026	5.69783049859819e-07	SLAMF1_F24
727046	cg14953284	-2.36079830611013e-06	SLAMF1_F24
727047	cg12597822	-8.75722608713532e-06	SLAMF1_F24
727048	cg24527044	6.5000482033614e-06	SLAMF1_F24
727049	cg23314241	4.63151188744923e-09	SLAMF1_F24
727050	cg17618595	-1.61545265024569e-07	SLAMF1_F24
727051	cg04985146	-7.32092442295894e-08	SLAMF1_F24
727052	cg09702771	3.90445507307037e-07	SLAMF1_F24
727053	cg17845570	3.55626980558516e-08	SLAMF1_F24
727054	cg04468942	1.72682207288231e-07	SLAMF1_F24
727055	cg27140817	2.83016882340976e-06	SLAMF1_F24
727056	cg23171409	-7.30701131172247e-07	SLAMF1_F24
727057	cg18618230	1.0332910731369e-05	SLAMF1_F24
727058	cg12691741	6.42601612775323e-06	SLAMF1_F24
727059	cg00770279	-1.98020307399862e-07	SLAMF1_F24
727060	cg03454585	5.96456506862009e-06	SLAMF1_F24
727061	cg19990264	-1.9153954345447e-06	SLAMF1_F24
727062	cg04970228	2.36650527837976e-06	SLAMF1_F24
727063	cg10941465	8.22506754215069e-06	SLAMF1_F24
727064	cg07890490	1.02103153469681e-07	SLAMF1_F24
727065	cg08729414	5.46941418289698e-06	SLAMF1_F24
727066	cg08761618	8.58082858240061e-07	SLAMF1_F24
727067	cg26502787	4.19211375853121e-06	SLAMF1_F24
727068	cg00004219	3.63444323102503e-06	SLAMF1_F24
727069	cg05786231	-6.75865017453529e-07	SLAMF1_F24
727070	cg13731483	7.82406875914437e-06	SLAMF1_F24
727071	cg03845242	5.97754788200839e-06	SLAMF1_F24
727072	cg19371916	1.52473117421528e-07	SLAMF1_F24
727073	cg26269881	-2.25331316282327e-06	SLAMF1_F24
727074	cg25256517	-3.86160936012278e-06	SLAMF1_F24
727075	cg27080259	2.73606192806062e-06	SLAMF1_F24
727076	cg00823148	-2.28505726469564e-06	SLAMF1_F24
727077	cg02922871	-7.56877886535842e-07	SLAMF1_F24
727078	cg23987897	-6.44921487319648e-06	SLAMF1_F24
727079	cg01750938	2.10946604929894e-06	SLAMF1_F24
727080	cg12548022	4.79622007007945e-07	SLAMF1_F24
727081	cg06891957	3.82897937858415e-06	SLAMF1_F24
727082	cg05246366	-1.15773027182017e-06	SLAMF1_F24
727083	cg26404422	-1.10317027326165e-06	SLAMF1_F24
727084	cg02178763	4.0452851383627e-06	SLAMF1_F24
727085	cg07114024	1.10467929274902e-07	SLAMF1_F24
727086	cg06852192	-2.21153327780877e-06	SLAMF1_F24
727087	cg20432681	-4.40178216301716e-06	SLAMF1_F24
727088	cg07025678	2.3452000132944e-06	SLAMF1_F24
727089	cg17020516	5.01290330895738e-06	SLAMF1_F24
727090	cg04558553	3.73025168534868e-06	SLAMF1_F24
727091	cg20121540	5.07795267419028e-06	SLAMF1_F24
727092	cg18427905	-3.00751044873659e-07	SLAMF1_F24
727093	cg26522592	-3.23615708877291e-07	SLAMF1_F24
727094	cg05289320	3.88893578531515e-06	SLAMF1_F24
727095	cg03162131	-1.8508260913505e-07	SLAMF1_F24
727096	cg27633084	1.63257048528014e-06	SLAMF1_F24
727097	cg04105014	3.30496013129865e-06	SLAMF1_F24
727098	cg12782180	2.22493368017573e-06	SLAMF1_F24
727099	cg07029201	-3.42169777933503e-06	SLAMF1_F24
727100	cg03059183	3.94102933915827e-06	SLAMF1_F24
727101	cg17351345	2.84203186790169e-06	SLAMF1_F24
727102	cg26648754	3.03114373015425e-06	SLAMF1_F24
727103	cg20422819	2.97430969507725e-06	SLAMF1_F24
727104	cg00753194	1.93557109500817e-06	SLAMF1_F24
727105	cg04106285	1.42961897868086e-06	SLAMF1_F24
727106	cg03728257	-5.10903195391771e-08	SLAMF1_F24
727107	cg20850918	-4.96928365406107e-06	SLAMF1_F24
727108	cg07629109	9.56591811534726e-06	SLAMF1_F24
727109	cg25710357	1.11650403400113e-06	SLAMF1_F24
727110	cg00250743	-5.15312016347321e-06	SLAMF1_F24
727111	cg01090026	3.80142348658877e-07	SLAMF1_F24
727112	cg02046160	-4.52125830529493e-06	SLAMF1_F24
727113	cg06572953	-1.55731636885968e-07	SLAMF1_F24
727114	cg01199537	2.34413768998498e-06	SLAMF1_F24
727115	cg17834443	3.43816233283572e-07	SLAMF1_F24
727116	cg08152546	1.29270720771731e-06	SLAMF1_F24
727117	cg01847441	-1.77948906058384e-06	SLAMF1_F24
727118	cg04687310	-3.35779363802581e-06	SLAMF1_F24
727119	cg20595323	7.19632579212346e-07	SLAMF1_F24
727120	cg07255415	-6.76103047455013e-06	SLAMF1_F24
727121	cg12432155	-5.77668436954838e-07	SLAMF1_F24
727122	cg14667752	2.86393391602062e-06	SLAMF1_F24
727123	cg17977570	2.16692627941269e-06	SLAMF1_F24
727124	cg14934413	-2.02890057096324e-06	SLAMF1_F24
727125	cg12475546	4.87241020541741e-06	SLAMF1_F24
727126	cg11256956	6.90367599042114e-07	SLAMF1_F24
727127	cg16005697	-4.7106739108884e-06	SLAMF1_F24
727128	cg18039042	-7.22202756918982e-06	SLAMF1_F24
727129	cg26386621	-1.01945833032473e-06	SLAMF1_F24
727130	cg25164450	5.58666748585902e-06	SLAMF1_F24
727131	cg07443694	1.11283892928076e-06	SLAMF1_F24
727132	cg12886422	-2.84356044044115e-06	SLAMF1_F24
727133	cg10894284	-2.16522035030548e-07	SLAMF1_F24
727134	cg21544781	6.36697545339881e-07	SLAMF1_F24
727135	cg21709560	-5.25865404926261e-06	SLAMF1_F24
727136	cg11601197	-1.57292261086932e-06	SLAMF1_F24
727137	cg13203634	-6.27259893712725e-06	SLAMF1_F24
727138	cg09423341	-1.69590323408663e-06	SLAMF1_F24
727139	cg04798405	-2.85258610592184e-07	SLAMF1_F24
727140	cg17044293	2.38628900932076e-06	SLAMF1_F24
727141	cg12209958	-7.55948455613255e-06	SLAMF1_F24
727142	cg25574769	1.95158273342216e-06	SLAMF1_F24
727143	cg24021956	4.51949145791392e-07	SLAMF1_F24
727144	cg03344672	3.73302154041253e-06	SLAMF1_F24
727145	cg21451712	-1.07055633590285e-07	SLAMF1_F24
727146	cg18587526	3.83890853553167e-06	SLAMF1_F24
727147	cg12593394	-5.83587964852448e-08	SLAMF1_F24
727148	cg20148519	-5.65482766552003e-06	SLAMF1_F24
727149	cg22478679	4.39354475311248e-06	SLAMF1_F24
727150	cg18333041	-2.18369919649375e-06	SLAMF1_F24
727151	cg26554302	1.94648207224618e-06	SLAMF1_F24
727152	cg14433070	6.25889638813827e-08	SLAMF1_F24
727153	cg17782495	-5.53709041899081e-07	SLAMF1_F24
727154	cg14614006	9.54023788630317e-07	SLAMF1_F24
727155	cg17438636	-1.94263237587535e-06	SLAMF1_F24
727156	cg27151677	-2.84785147436579e-07	SLAMF1_F24
727157	cg19053869	5.45604223946406e-07	SLAMF1_F24
727158	cg19880425	5.35863074645768e-07	SLAMF1_F24
727159	cg13497187	-5.42990804136953e-06	SLAMF1_F24
727160	cg20319457	3.55898730268639e-06	SLAMF1_F24
727161	cg21010688	2.49166485352643e-06	SLAMF1_F24
727162	cg07379013	2.0344706947642e-07	SLAMF1_F24
727163	cg13500346	-1.72294426684188e-06	SLAMF1_F24
727164	cg01606628	-8.34277107926105e-07	SLAMF1_F24
727165	cg07749613	2.91633016205242e-08	SLAMF1_F24
727166	cg08644381	-1.32202363429609e-06	SLAMF1_F24
727167	cg13199599	9.57484541815904e-07	SLAMF1_F24
727168	cg15322661	5.27218956260996e-06	SLAMF1_F24
727169	cg14348932	3.3425340856959e-06	SLAMF1_F24
727170	cg15207953	-3.86802660616673e-06	SLAMF1_F24
727171	cg19158982	1.27241421082415e-07	SLAMF1_F24
727172	cg08792988	-2.47256067835555e-06	SLAMF1_F24
727173	cg00931957	-2.90582967303217e-07	SLAMF1_F24
727174	cg10911276	-5.36958256513948e-06	SLAMF1_F24
727175	cg10566703	-5.69744929510537e-07	SLAMF1_F24
727176	cg22972628	-2.73877609341866e-06	SLAMF1_F24
727177	cg16382383	3.90129109472009e-07	SLAMF1_F24
727178	cg15627251	-2.32439648399114e-06	SLAMF1_F24
727179	cg22149419	-3.07344100907655e-07	SLAMF1_F24
727180	cg06522703	-1.57977578220162e-06	SLAMF1_F24
727181	cg15040157	1.1569370300384e-06	SLAMF1_F24
727182	cg00051483	-5.33364913255822e-07	SLAMF1_F24
727183	cg10960675	-1.95784874070415e-06	SLAMF1_F24
727184	cg00881351	-7.62036619948585e-06	SLAMF1_F24
727185	cg20289768	1.70165228277309e-06	SLAMF1_F24
727186	cg04828267	4.07535291921781e-08	SLAMF1_F24
727187	cg20625039	2.46153783433841e-06	SLAMF1_F24
727188	cg19785559	-3.50936520068436e-06	SLAMF1_F24
727189	cg14018478	1.50162773976805e-06	SLAMF1_F24
727190	cg15056773	3.45687215061297e-06	SLAMF1_F24
727191	cg07324109	-1.75359207397986e-06	SLAMF1_F24
727192	cg09350591	7.76329093881909e-07	SLAMF1_F24
727193	cg24269511	-1.23483958373818e-06	SLAMF1_F24
727194	cg06385227	4.47180261674887e-07	SLAMF1_F24
727195	cg27461034	3.32125894502622e-06	SLAMF1_F24
727196	cg12114945	5.49477719177477e-07	SLAMF1_F24
727197	cg10216872	3.10208777268391e-07	SLAMF1_F24
727198	cg01438868	-3.64828231110175e-08	SLAMF1_F24
727199	cg17156464	-2.53320630303173e-06	SLAMF1_F24
727200	cg15029369	-3.13880458022679e-06	SLAMF1_F24
727201	cg08130814	-3.49937626096074e-07	SLAMF1_F24
727202	cg05941319	2.30947720947247e-07	SLAMF1_F24
727203	cg12341757	1.36590158853033e-06	SLAMF1_F24
727204	cg20743544	-1.04521163261929e-06	SLAMF1_F24
727205	cg21683025	-1.29953251639045e-07	SLAMF1_F24
727206	cg09874873	-4.02935373388214e-06	SLAMF1_F24
727207	cg02345787	-2.66380702075567e-06	SLAMF1_F24
727208	cg01797704	3.22202315131421e-06	SLAMF1_F24
727209	cg09332655	9.00447491870144e-07	SLAMF1_F24
727210	cg02289180	-9.30746897240738e-07	SLAMF1_F24
727211	cg02828203	-2.01811973389113e-06	SLAMF1_F24
727212	cg00937699	3.08057762042754e-06	SLAMF1_F24
727213	cg00939495	5.37553117761845e-06	SLAMF1_F24
727214	cg08723158	-2.16952473971794e-06	SLAMF1_F24
727215	cg14483724	-1.91059120347103e-06	SLAMF1_F24
727216	cg21453661	3.55121488277947e-06	SLAMF1_F24
727217	cg26072503	-2.78908997377948e-06	SLAMF1_F24
727218	cg00899790	8.18400374069976e-07	SLAMF1_F24
727219	cg17407629	-7.55642213873017e-07	SLAMF1_F24
727220	cg01449266	-8.16271374494583e-06	SLAMF1_F24
727221	cg12104688	4.7532740027411e-06	SLAMF1_F24
727222	cg13563483	-4.02345168008026e-09	SLAMF1_F24
727223	cg23407897	-2.50201088772374e-06	SLAMF1_F24
727224	cg14304073	2.52811026100771e-06	SLAMF1_F24
727225	cg06543424	-3.00766185847997e-06	SLAMF1_F24
727226	cg13462928	8.05667061692705e-06	SLAMF1_F24
727227	cg08996804	5.74410804056417e-06	SLAMF1_F24
727228	cg15650122	-2.68373004164502e-06	SLAMF1_F24
727229	cg06759971	3.35029585071001e-06	SLAMF1_F24
727230	cg08527161	-3.81482654002301e-07	SLAMF1_F24
727231	cg27250053	2.84739951048805e-08	SLAMF1_F24
727232	cg12814185	2.75608741046457e-07	SLAMF1_F24
727233	cg08576304	-5.68311050620655e-07	SLAMF1_F24
727234	cg12640548	6.5289517189836e-07	SLAMF1_F24
727235	cg10855479	-5.08590342993297e-07	SLAMF1_F24
727236	cg06654134	-1.24282390930132e-06	SLAMF1_F24
727237	cg03167951	1.3315309335526e-07	SLAMF1_F24
727238	cg11125814	-4.0724935562005e-06	SLAMF1_F24
727239	cg17740327	-7.3737336709463e-07	SLAMF1_F24
727240	cg10154780	1.44147229648943e-05	SLAMF1_F24
727241	cg25819926	2.14156961752634e-06	SLAMF1_F24
727242	cg24582365	6.84525021472273e-07	SLAMF1_F24
727243	cg05482394	3.6531573767146e-06	SLAMF1_F24
727244	cg11703283	3.89075573946961e-07	SLAMF1_F24
727245	cg02566457	-8.04421598892091e-08	SLAMF1_F24
727246	cg18195997	6.64734814807862e-07	SLAMF1_F24
727247	cg05252345	-4.2099614118851e-06	SLAMF1_F24
727248	cg18741495	1.25259283718659e-06	SLAMF1_F24
727249	cg01978237	2.90485152814265e-06	SLAMF1_F24
727250	cg10524620	-3.68697696678111e-06	SLAMF1_F24
727251	cg26022717	8.68295831555782e-08	SLAMF1_F24
727252	cg04373334	-1.32381659812781e-07	SLAMF1_F24
727253	cg08490768	1.09368192694143e-06	SLAMF1_F24
727254	cg17885806	8.1665421775145e-07	SLAMF1_F24
727255	cg09445639	-1.51621719575776e-06	SLAMF1_F24
727256	cg24561419	1.307362883135e-06	SLAMF1_F24
727257	cg05148798	2.71436696842729e-06	SLAMF1_F24
727258	cg04817967	-3.07469880846593e-06	SLAMF1_F24
727259	cg09366620	-9.67287478512903e-07	SLAMF1_F24
727260	cg18891308	2.21273092215677e-07	SLAMF1_F24
727261	cg01827717	-1.72619347655349e-07	SLAMF1_F24
727262	cg13138265	-6.57881347466026e-06	SLAMF1_F24
727263	cg00199065	-8.28578236379311e-08	SLAMF1_F24
727264	cg12644059	1.36395889573834e-06	SLAMF1_F24
727265	cg03263673	9.19846695888108e-07	SLAMF1_F24
727266	cg04353763	2.52106867904842e-06	SLAMF1_F24
727267	cg21465180	-3.13664112502445e-07	SLAMF1_F24
727268	cg16483326	-1.61190388430402e-06	SLAMF1_F24
727269	cg01185006	-3.19810669698113e-06	SLAMF1_F24
727270	cg20411727	-7.43498782144974e-07	SLAMF1_F24
727271	cg03645088	1.40523365076148e-06	SLAMF1_F24
727272	cg23253988	-1.41017653223472e-07	SLAMF1_F24
727273	cg01653005	9.39760547419107e-08	SLAMF1_F24
727274	cg01011757	-4.44982327753987e-06	SLAMF1_F24
727275	cg26096845	1.40487271605725e-06	SLAMF1_F24
727276	cg01187505	3.39584782735169e-06	SLAMF1_F24
727277	cg06415304	5.31858453420593e-07	SLAMF1_F24
727278	cg07316556	-2.46789340258895e-06	SLAMF1_F24
727279	cg12248383	-4.23758339090913e-07	SLAMF1_F24
727280	cg20024687	2.39013878419626e-06	SLAMF1_F24
727281	cg02097902	-6.9674817624426e-07	SLAMF1_F24
727282	cg09640310	-5.1431167243011e-06	SLAMF1_F24
727283	cg13772903	5.16536289174246e-06	SLAMF1_F24
727284	cg14556906	-5.12275026302048e-06	SLAMF1_F24
727285	cg25147576	2.67274808674169e-06	SLAMF1_F24
727286	cg03783393	-2.66667624883789e-06	SLAMF1_F24
727287	cg00796728	-8.11542912421046e-07	SLAMF1_F24
727288	cg25586516	7.87671178105241e-07	SLAMF1_F24
727289	cg19497494	2.22787326455567e-06	SLAMF1_F24
727290	cg26698340	3.76962478961415e-06	SLAMF1_F24
727291	cg15411690	-4.81452332436793e-07	SLAMF1_F24
727292	cg07483393	5.48704409127191e-06	SLAMF1_F24
727293	cg17584333	-1.55273795387728e-06	SLAMF1_F24
727294	cg24993098	4.7694467771472e-08	SLAMF1_F24
727295	cg01515803	-1.69061341914077e-06	SLAMF1_F24
727296	cg19635902	-3.15480211480897e-06	SLAMF1_F24
727297	cg08934600	5.90784014822513e-07	SLAMF1_F24
727298	cg17927116	2.78503428591551e-06	SLAMF1_F24
727299	cg00101555	1.57653804479873e-06	SLAMF1_F24
727300	cg25270422	-2.67327469003251e-06	SLAMF1_F24
727301	cg02067908	5.90126886548249e-07	SLAMF1_F24
727302	ch.17.849637R	-1.83557542285424e-06	SLAMF1_F24
727303	cg15626350	-1.89848540258069e-06	SLAMF1_F24
727304	cg14632071	-1.75410559350242e-06	SLAMF1_F24
727305	cg04031279	-6.43984944522268e-06	SLAMF1_F24
727306	cg14459420	-2.02252353574008e-07	SLAMF1_F24
727307	cg03088955	-2.0882600126999e-06	SLAMF1_F24
727308	cg10005610	4.24624224389268e-06	SLAMF1_F24
727309	cg00045910	-3.51461937349445e-06	SLAMF1_F24
727310	cg02035330	-5.2244868783359e-08	SLAMF1_F24
727311	cg05014837	-5.62351218816248e-06	SLAMF1_F24
727312	cg03015304	-7.7488315495841e-06	SLAMF1_F24
727313	cg18231005	-3.27876385701545e-06	SLAMF1_F24
727314	cg07374823	1.11289834366505e-06	SLAMF1_F24
727315	cg04799027	2.91022524914097e-06	SLAMF1_F24
727316	cg26588061	3.81677247985725e-06	SLAMF1_F24
727317	cg06431877	6.74273731987974e-06	SLAMF1_F24
727318	cg10723629	-1.5625827888638e-07	SLAMF1_F24
727319	cg23503703	-7.35365347473671e-07	SLAMF1_F24
727320	cg03475509	2.18479675582762e-07	SLAMF1_F24
727321	cg25374378	-1.5788226535839e-06	SLAMF1_F24
727322	cg01911977	-4.80986638674301e-06	SLAMF1_F24
727323	cg11218872	8.1470163967526e-07	SLAMF1_F24
727324	cg04489293	1.00480164779158e-06	SLAMF1_F24
727325	cg00684101	1.92870892681042e-06	SLAMF1_F24
727326	cg12826853	-3.67862102757854e-06	SLAMF1_F24
727327	cg26575622	-7.83939900028997e-07	SLAMF1_F24
727328	cg02806557	-4.27580734884886e-07	SLAMF1_F24
727329	cg15439755	4.16098458124302e-06	SLAMF1_F24
727330	cg08549026	1.31976463106581e-07	SLAMF1_F24
727331	cg11446398	5.05355436031705e-06	SLAMF1_F24
727332	cg12800762	-1.75488376722723e-07	SLAMF1_F24
727333	cg20420438	-4.03731643198025e-06	SLAMF1_F24
727334	cg15683743	-2.61736309317627e-06	SLAMF1_F24
727335	cg02235918	1.81422066389813e-06	SLAMF1_F24
727336	cg22656199	-5.5485899471937e-07	SLAMF1_F24
727337	cg04544533	-7.30336961809105e-07	SLAMF1_F24
727338	cg10003932	-3.98708230248972e-06	SLAMF1_F24
727339	cg12300939	-1.54366536385748e-06	SLAMF1_F24
727340	cg06054272	1.27994233384312e-06	SLAMF1_F24
727341	cg13507224	-2.94224069186708e-06	SLAMF1_F24
727342	cg00791253	-1.01701925642317e-06	SLAMF1_F24
727343	cg00816620	4.14051627496775e-06	SLAMF1_F24
727344	cg23028496	-1.38124310716761e-06	SLAMF1_F24
727345	cg22411162	3.90142335087546e-06	SLAMF1_F24
727346	cg08000216	7.62546482110305e-06	SLAMF1_F24
727347	cg12966738	-7.58219192808605e-06	SLAMF1_F24
727348	cg26598006	1.92165407753314e-07	SLAMF1_F24
727349	cg00104072	2.32063678005698e-06	SLAMF1_F24
727350	cg05697693	3.17621488610127e-06	SLAMF1_F24
727351	cg24602577	3.17583656722508e-06	SLAMF1_F24
727352	cg08212266	2.86077902134167e-06	SLAMF1_F24
727353	cg24667625	-3.20637859899294e-07	SLAMF1_F24
727354	cg04301375	3.82459004939505e-06	SLAMF1_F24
727355	cg07808590	-1.44876995436212e-05	SLAMF1_F24
727356	cg20898773	-3.20685353335488e-06	SLAMF1_F24
727357	cg14204491	-7.64423069545632e-07	SLAMF1_F24
727358	cg13611065	-4.62626783818841e-07	SLAMF1_F24
727359	cg15049271	1.93701479248707e-06	SLAMF1_F24
727360	cg18029306	-6.58671853835218e-07	SLAMF1_F24
727361	cg25007484	2.04006187979564e-06	SLAMF1_F24
727362	cg02915052	1.62732250515178e-06	SLAMF1_F24
727363	cg02064724	4.08850533046701e-06	SLAMF1_F24
727364	cg09228878	1.16603455084701e-08	SLAMF1_F24
727365	cg18360734	4.44641786273172e-06	SLAMF1_F24
727366	cg02514649	3.77776465555906e-06	SLAMF1_F24
727367	cg04133707	1.13704367015573e-06	SLAMF1_F24
727368	cg03617745	2.53857673963655e-06	SLAMF1_F24
727369	cg10944584	-3.69798421723136e-06	SLAMF1_F24
727370	cg14450427	1.20092727645516e-06	SLAMF1_F24
727371	cg26094554	4.66943235766816e-06	SLAMF1_F24
727372	cg04983595	5.93727578738689e-06	SLAMF1_F24
727373	cg23097696	-5.01430774714443e-07	SLAMF1_F24
727374	cg07521187	1.79649192701486e-06	SLAMF1_F24
727375	cg15048099	8.08813020696683e-06	SLAMF1_F24
727376	cg09585574	-1.33990889814205e-06	SLAMF1_F24
727377	cg22595531	3.53391274510086e-07	SLAMF1_F24
727378	cg16098618	-1.32722646026056e-05	SLAMF1_F24
727379	cg12355813	6.7078713701167e-06	SLAMF1_F24
727380	cg24654492	-6.76141484985241e-06	SLAMF1_F24
727381	cg21677634	3.82811453102779e-06	SLAMF1_F24
727382	cg12084272	-3.54555886496594e-05	SLAMF1_F24
727383	cg02836923	-2.35313064675987e-06	SLAMF1_F24
727384	cg04486673	5.66148643012071e-08	SLAMF1_F24
727385	cg07469815	-8.16624811531134e-06	SLAMF1_F24
727386	cg01609328	-2.18097962068188e-07	SLAMF1_F24
727387	cg13840007	6.91025682138284e-06	SLAMF1_F24
727388	cg17673017	-1.13041166083157e-06	SLAMF1_F24
727389	cg20571115	1.21584264076208e-05	SLAMF1_F24
727390	cg26454144	-3.55217721738076e-06	SLAMF1_F24
727391	cg03296789	5.41392358096758e-06	SLAMF1_F24
727392	cg13648835	2.210794392723e-06	SLAMF1_F24
727393	cg13722048	9.09265830147092e-07	SLAMF1_F24
727394	cg11481460	-3.9835070116968e-06	SLAMF1_F24
727395	cg01357124	-2.42246519130753e-06	SLAMF1_F24
727396	cg09097668	2.36666265077571e-07	SLAMF1_F24
727397	cg01719631	-2.22031791281274e-06	SLAMF1_F24
727398	cg26665065	4.28417552482667e-06	SLAMF1_F24
727399	cg09915926	-9.75240417659509e-08	SLAMF1_F24
727400	cg25114611	2.43822244538611e-07	SLAMF1_F24
727401	cg21642684	-1.40195553200687e-06	SLAMF1_F24
727402	cg18558969	-1.7189156407694e-06	SLAMF1_F24
727403	cg18338142	1.11530115690519e-06	SLAMF1_F24
727404	ch.11.167001F	5.77479856856351e-06	SLAMF1_F24
727405	cg02645707	-1.79699196355629e-06	SLAMF1_F24
727406	cg02747442	3.23408137366292e-06	SLAMF1_F24
727407	cg00984412	3.87120637465821e-06	SLAMF1_F24
727408	cg08621659	-4.19806427021026e-06	SLAMF1_F24
727409	cg26237112	-5.51792740099049e-07	SLAMF1_F24
727410	cg23768816	-6.91268335585248e-07	SLAMF1_F24
727411	cg04680183	4.07466792389034e-06	SLAMF1_F24
727412	cg15207358	-3.13345357146419e-07	SLAMF1_F24
727413	cg18180096	-1.22252057255598e-05	SLAMF1_F24
727414	cg11823637	-1.25742959486081e-06	SLAMF1_F24
727415	cg14991251	-2.26945235940347e-06	SLAMF1_F24
727416	cg08771268	1.41143499437103e-06	SLAMF1_F24
727417	cg23763197	1.93460269949527e-07	SLAMF1_F24
727418	cg19329225	7.35623449110974e-06	SLAMF1_F24
727419	cg10653456	-7.02963817146215e-06	SLAMF1_F24
727420	cg24398933	1.54263886684606e-06	SLAMF1_F24
727421	cg27060744	5.74466547513745e-06	SLAMF1_F24
727422	cg03933520	-1.16799949472794e-06	SLAMF1_F24
727423	cg14364729	-6.13431962550563e-07	SLAMF1_F24
727424	cg27176246	-4.93404512410656e-07	SLAMF1_F24
727425	cg00714531	-7.72956465782092e-07	SLAMF1_F24
727426	cg14372234	2.34252355504745e-06	SLAMF1_F24
727427	cg16062522	2.57929615471499e-06	SLAMF1_F24
727428	cg04390555	-1.18693827784142e-06	SLAMF1_F24
727429	cg21729614	-5.98870082022023e-06	SLAMF1_F24
727430	cg16037274	-4.81428420718456e-06	SLAMF1_F24
727431	cg15022039	1.17726571789595e-06	SLAMF1_F24
727432	cg13811060	1.00215806991614e-06	SLAMF1_F24
727433	cg02386244	-3.66863183068105e-08	SLAMF1_F24
727434	cg15451956	-5.74214782365855e-06	SLAMF1_F24
727435	cg22592722	-5.18946064418023e-06	SLAMF1_F24
727436	cg05208572	2.42384088378069e-07	SLAMF1_F24
727437	cg09397579	2.13169795353711e-06	SLAMF1_F24
727438	cg00023948	4.90196406029309e-06	SLAMF1_F24
727439	cg08710204	5.45448434984032e-06	SLAMF1_F24
727440	cg08485187	6.82351740229474e-07	SLAMF1_F24
727441	cg12667840	-2.54745849550107e-06	SLAMF1_F24
727442	cg14593418	1.56897641935418e-07	SLAMF1_F24
727443	cg11910667	-4.508396358106e-07	SLAMF1_F24
727444	cg02619005	-3.43171661066209e-07	SLAMF1_F24
727445	cg20171218	-5.22183528204674e-07	SLAMF1_F24
727446	cg18456722	1.19856270527124e-06	SLAMF1_F24
727447	cg04922971	1.25183265653256e-06	SLAMF1_F24
727448	cg09356524	5.77824971224766e-06	SLAMF1_F24
727449	cg26475087	-1.06972320714668e-05	SLAMF1_F24
727450	cg10739142	8.51632490526909e-07	SLAMF1_F24
727451	cg15744650	2.23592666309239e-06	SLAMF1_F24
727452	cg13715827	2.40285929771636e-06	SLAMF1_F24
727453	cg09839170	1.27209662039147e-06	SLAMF1_F24
727454	cg26642655	9.11517977419422e-07	SLAMF1_F24
727455	cg05883907	6.11664349565414e-07	SLAMF1_F24
727456	cg25240009	-1.89409724334903e-06	SLAMF1_F24
727457	cg06838985	3.30910857951348e-06	SLAMF1_F24
727458	cg05694052	-1.38360349988877e-06	SLAMF1_F24
727459	cg05007425	2.17260907355127e-06	SLAMF1_F24
727460	cg09518384	2.55172109883678e-06	SLAMF1_F24
727461	cg12773604	3.96695300184689e-07	SLAMF1_F24
727462	cg14781383	2.7494117456648e-06	SLAMF1_F24
727463	cg25697795	-3.12622796343553e-06	SLAMF1_F24
727464	cg00181061	-1.39080974998498e-06	SLAMF1_F24
727465	cg22359548	-2.37234973559182e-06	SLAMF1_F24
727466	cg24602499	-3.22959281280371e-06	SLAMF1_F24
727467	cg04382220	2.76823680639881e-06	SLAMF1_F24
727468	cg16828576	1.44695174615823e-06	SLAMF1_F24
727469	cg12475091	-2.06592652943687e-07	SLAMF1_F24
727470	cg09181363	-3.32267338343246e-06	SLAMF1_F24
727471	cg16220402	-1.5566685287616e-06	SLAMF1_F24
727472	cg14988386	3.16651948586665e-06	SLAMF1_F24
727473	cg19730600	-3.57409648416744e-06	SLAMF1_F24
727474	cg16154511	1.51882781838128e-06	SLAMF1_F24
727475	cg23660155	-1.15116056721334e-06	SLAMF1_F24
727476	cg09802996	-3.99071652357973e-06	SLAMF1_F24
727477	cg08345562	7.13407819848363e-07	SLAMF1_F24
727478	cg15229443	3.67095930035926e-06	SLAMF1_F24
727479	cg21328810	7.92292048295241e-07	SLAMF1_F24
727480	cg04169263	-4.93823625154035e-08	SLAMF1_F24
727481	cg05929574	2.91568132774349e-07	SLAMF1_F24
727482	cg16040017	-6.40971668632665e-07	SLAMF1_F24
727483	cg07765481	1.23369305551919e-06	SLAMF1_F24
727484	cg02220389	2.16051720252624e-06	SLAMF1_F24
727485	cg21449567	1.55797224157914e-06	SLAMF1_F24
727486	cg00143700	4.03348539539676e-07	SLAMF1_F24
727487	cg13497074	-1.00675748577307e-08	SLAMF1_F24
727488	cg06735200	-2.09877463118452e-07	SLAMF1_F24
727489	cg25178683	3.61012007345137e-06	SLAMF1_F24
727490	cg09977064	-6.78020336206351e-08	SLAMF1_F24
727491	cg03693069	-1.75335303010302e-06	SLAMF1_F24
727492	cg11361188	-3.91979826228067e-06	SLAMF1_F24
727493	cg12602339	-2.31224120950883e-06	SLAMF1_F24
727494	cg08635625	-1.14493340384871e-06	SLAMF1_F24
727495	cg13153710	1.38160550946104e-06	SLAMF1_F24
727496	cg04195454	-1.26085487371055e-06	SLAMF1_F24
727497	cg03413355	-4.59627222554993e-06	SLAMF1_F24
727498	cg02387554	-5.17011800458917e-06	SLAMF1_F24
727499	cg22577197	-2.95175433050738e-07	SLAMF1_F24
727500	cg25966489	1.61271106453463e-06	SLAMF1_F24
727501	cg09026448	-2.93051654133453e-06	SLAMF1_F24
727502	cg06405317	-1.24149799932209e-05	SLAMF1_F24
727503	cg02515712	-1.27575710494684e-06	SLAMF1_F24
727504	cg13452923	-3.6809403257887e-06	SLAMF1_F24
727505	cg20577878	-1.95905356274758e-07	SLAMF1_F24
727506	cg03652564	-1.79690285194535e-06	SLAMF1_F24
727507	cg16837339	3.47292333904987e-07	SLAMF1_F24
727508	cg03726628	2.93140316315156e-07	SLAMF1_F24
727509	cg04718182	5.305407279238e-06	SLAMF1_F24
727510	cg17978727	8.1717791614835e-08	SLAMF1_F24
727511	cg17692164	-4.29821538233757e-07	SLAMF1_F24
727512	cg09749638	-7.93365621371178e-07	SLAMF1_F24
727513	cg00196366	-2.94941025712318e-06	SLAMF1_F24
727514	cg03061304	4.58728657931982e-06	SLAMF1_F24
727515	cg26182712	3.13045118562006e-06	SLAMF1_F24
727516	cg06181567	-1.4321391307022e-06	SLAMF1_F24
727517	cg27527018	-3.77394102278072e-06	SLAMF1_F24
727518	cg26309457	1.44632987008025e-07	SLAMF1_F24
727519	cg19534754	-3.34413643372802e-06	SLAMF1_F24
727520	cg26587089	1.13974515371063e-06	SLAMF1_F24
727521	cg15003124	4.82663613448122e-06	SLAMF1_F24
727522	cg04842427	2.4724895584646e-06	SLAMF1_F24
727523	cg05342582	3.07238978794217e-06	SLAMF1_F24
727524	cg06159548	-2.73088912297466e-06	SLAMF1_F24
727525	cg03130103	-7.96258155705733e-07	SLAMF1_F24
727526	cg26212180	-4.41474469577672e-06	SLAMF1_F24
727527	cg03310569	7.70762024631172e-08	SLAMF1_F24
727528	cg08686210	1.41436316808681e-06	SLAMF1_F24
727529	cg10723827	-4.29170363631281e-06	SLAMF1_F24
727530	cg14335478	-1.13414101468578e-07	SLAMF1_F24
727531	cg02626131	2.26499288078455e-06	SLAMF1_F24
727532	cg04504217	3.10586302652728e-06	SLAMF1_F24
727533	cg08783638	2.61332462796543e-07	SLAMF1_F24
727534	cg01805855	1.65089897751165e-06	SLAMF1_F24
727535	cg07578986	-9.90308478715261e-07	SLAMF1_F24
727536	cg19747142	-1.24308878115792e-06	SLAMF1_F24
727537	cg17390190	3.15038844091457e-06	SLAMF1_F24
727538	cg12608507	7.92736122444631e-06	SLAMF1_F24
727539	cg00552271	-4.81399367727111e-06	SLAMF1_F24
727540	cg08239671	2.60004822932592e-06	SLAMF1_F24
727541	cg17467557	-1.01475082739459e-06	SLAMF1_F24
727542	cg07655663	4.51859803602233e-06	SLAMF1_F24
727543	cg22910295	6.95667662500919e-06	SLAMF1_F24
727544	cg19256458	-2.73834072285493e-08	SLAMF1_F24
727545	cg25002152	5.48399869232276e-06	SLAMF1_F24
727546	cg27600435	-1.032082408079e-06	SLAMF1_F24
727547	cg06142324	4.58477471168138e-06	SLAMF1_F24
727548	cg06834666	2.26671404528077e-07	SLAMF1_F24
727549	cg27282641	3.47585979655004e-07	SLAMF1_F24
727550	cg06725246	3.17772153460119e-06	SLAMF1_F24
727551	cg26544510	-3.23365119361791e-06	SLAMF1_F24
727552	cg00431336	-7.81927269926645e-06	SLAMF1_F24
727553	cg03956908	-3.90324088564483e-07	SLAMF1_F24
727554	cg01419967	-1.10430085985297e-06	SLAMF1_F24
727555	cg13611432	1.84648271988742e-06	SLAMF1_F24
727556	cg22571544	-3.46353098391434e-06	SLAMF1_F24
727557	cg07636991	7.58830132509104e-07	SLAMF1_F24
727558	cg23933381	-4.83818408520528e-07	SLAMF1_F24
727559	cg18954434	4.33690217969406e-08	SLAMF1_F24
727560	cg11467149	-2.10736355496591e-06	SLAMF1_F24
727561	cg02530723	4.23232353451551e-06	SLAMF1_F24
727562	cg05385453	-2.82948495603874e-06	SLAMF1_F24
727563	cg12563898	-4.70239396874843e-06	SLAMF1_F24
727564	cg22275765	2.49182527441722e-06	SLAMF1_F24
727565	cg05369586	-4.13588582520066e-06	SLAMF1_F24
727566	cg24519001	-4.0901985885912e-06	SLAMF1_F24
727567	cg07282465	-5.66790939123441e-06	SLAMF1_F24
727568	cg01724150	-2.6659072250425e-07	SLAMF1_F24
727569	cg25070010	7.39121580008048e-08	SLAMF1_F24
727570	cg02038468	-1.58469212197478e-07	SLAMF1_F24
727571	cg17300750	2.80595054169726e-06	SLAMF1_F24
727572	cg17456025	-1.2785488778762e-06	SLAMF1_F24
727573	cg10118717	3.3329042847518e-06	SLAMF1_F24
727574	cg14029791	-2.43321444480229e-06	SLAMF1_F24
727575	cg06615203	-1.98126229356002e-06	SLAMF1_F24
727576	cg01371154	-1.1771898428373e-06	SLAMF1_F24
727577	cg00123035	6.1914569131097e-07	SLAMF1_F24
727578	cg22168671	1.27142493246502e-07	SLAMF1_F24
727579	cg06360976	8.25462286486099e-06	SLAMF1_F24
727580	cg09739037	1.76140888051438e-06	SLAMF1_F24
727581	cg04721790	-1.15086802316799e-06	SLAMF1_F24
727582	cg11960355	-2.56222882290682e-06	SLAMF1_F24
727583	cg26541003	-2.87735545993729e-07	SLAMF1_F24
727584	cg23371570	-1.56022816502447e-06	SLAMF1_F24
727585	cg07342837	9.83747123555065e-06	SLAMF1_F24
727586	cg26834375	4.38570994670013e-06	SLAMF1_F24
727587	cg16462297	4.71203800150457e-07	SLAMF1_F24
727588	cg12299137	-4.37792693130855e-06	SLAMF1_F24
727589	cg13800700	1.47660121104271e-06	SLAMF1_F24
727590	cg22509179	-4.80248632802575e-06	SLAMF1_F24
727591	cg17072465	5.93554607966461e-07	SLAMF1_F24
727592	cg14869468	5.82699157091566e-06	SLAMF1_F24
727593	cg26071746	-3.03863267149582e-07	SLAMF1_F24
727594	cg24465685	5.62391229641447e-07	SLAMF1_F24
727595	cg04405612	1.12407852965371e-06	SLAMF1_F24
727596	cg12748555	2.95066656406535e-06	SLAMF1_F24
727597	cg00428468	-1.03173472391359e-05	SLAMF1_F24
727598	cg25432336	1.63697997338687e-06	SLAMF1_F24
727599	cg07408114	8.701892304913e-08	SLAMF1_F24
727600	cg03382278	3.38417000840741e-06	SLAMF1_F24
727601	cg12102016	3.1985107218375e-06	SLAMF1_F24
727602	cg01200230	6.28820304356147e-06	SLAMF1_F24
727603	cg21999735	-8.75008404394026e-07	SLAMF1_F24
727604	cg12479413	2.4714060054956e-06	SLAMF1_F24
727605	cg13516808	1.15082685903858e-05	SLAMF1_F24
727606	cg24577711	-1.22023996328054e-05	SLAMF1_F24
727607	cg13305976	-2.50476713231674e-06	SLAMF1_F24
727608	cg04689720	1.33220565074343e-06	SLAMF1_F24
727609	cg22069745	6.29732981365435e-06	SLAMF1_F24
727610	cg02832051	2.11883217723205e-06	SLAMF1_F24
727611	cg02291561	1.71568700571924e-06	SLAMF1_F24
727612	cg25392995	-6.57547781830785e-06	SLAMF1_F24
727613	cg25659357	7.51274109397881e-07	SLAMF1_F24
727614	cg18461347	2.49964392131988e-06	SLAMF1_F24
727615	cg13044033	3.02009221530944e-06	SLAMF1_F24
727616	cg02955744	-4.29972871855222e-06	SLAMF1_F24
727617	cg27349114	4.58486010494922e-06	SLAMF1_F24
727618	cg06526388	7.41097318171942e-07	SLAMF1_F24
727619	cg17100201	6.20888362102203e-06	SLAMF1_F24
727620	cg16576569	1.31138126451213e-06	SLAMF1_F24
727621	cg21936330	1.22606336475433e-07	SLAMF1_F24
727622	cg03606222	-8.07604816282259e-08	SLAMF1_F24
727623	cg20008818	4.15240725936202e-07	SLAMF1_F24
727624	cg26914630	-2.08967567048207e-06	SLAMF1_F24
727625	cg14767877	4.68025943656875e-08	SLAMF1_F24
727626	cg26053249	-9.25343898999537e-07	SLAMF1_F24
727627	cg26280690	1.3125143645353e-06	SLAMF1_F24
727628	cg08849717	-9.96734173859642e-07	SLAMF1_F24
727629	cg17763613	4.36851295140262e-08	SLAMF1_F24
727630	cg20604634	3.51027716277568e-08	SLAMF1_F24
727631	cg05060047	-5.53357361707776e-07	SLAMF1_F24
727632	cg19309499	1.61624137572434e-06	SLAMF1_F24
727633	cg06410878	6.13306970202824e-07	SLAMF1_F24
727634	cg17517338	-1.15535728334252e-06	SLAMF1_F24
727635	cg07441502	1.34077998066362e-06	SLAMF1_F24
727636	cg24909309	-1.65322224326314e-07	SLAMF1_F24
727637	cg21077839	-1.50432374858747e-06	SLAMF1_F24
727638	cg26663236	5.92472292807229e-07	SLAMF1_F24
727639	cg06024042	5.40220163751487e-06	SLAMF1_F24
727640	cg04124982	-3.67747778774513e-06	SLAMF1_F24
727641	cg08670205	-1.99881561972566e-07	SLAMF1_F24
727642	cg04568411	5.09154605789137e-06	SLAMF1_F24
727643	cg18126084	-3.50567545751551e-06	SLAMF1_F24
727644	cg23296030	-4.09265477389869e-06	SLAMF1_F24
727645	cg02144038	1.76252579267833e-06	SLAMF1_F24
727646	cg15339203	-7.03789985395369e-07	SLAMF1_F24
727647	cg20231713	-7.74835571392395e-07	SLAMF1_F24
727648	cg07274998	1.52464676872815e-06	SLAMF1_F24
727649	cg01523845	-1.46383926150737e-06	SLAMF1_F24
727650	cg16788857	-1.95004741760064e-05	SLAMF1_F24
727651	cg07897448	-1.86491179175879e-07	SLAMF1_F24
727652	cg08822537	2.07974384190736e-06	SLAMF1_F24
727653	cg15190400	-2.52329982171258e-06	SLAMF1_F24
727654	cg05023423	-1.3014504954355e-07	SLAMF1_F24
727655	cg18121601	-1.74700978943192e-06	SLAMF1_F24
727656	cg26828643	-6.89339850974307e-07	SLAMF1_F24
727657	cg02395775	2.55391859583492e-06	SLAMF1_F24
727658	cg10787704	4.15909656606879e-06	SLAMF1_F24
727659	cg19056573	1.26383067516875e-06	SLAMF1_F24
727660	cg04701182	-6.49215346846386e-07	SLAMF1_F24
727661	cg00169175	-1.98181463206032e-08	SLAMF1_F24
727662	cg18788920	3.12793122245311e-06	SLAMF1_F24
727663	cg27132732	-2.31478261756457e-06	SLAMF1_F24
727664	cg20883174	3.88117829487717e-06	SLAMF1_F24
727665	cg08321585	-4.43045841216785e-06	SLAMF1_F24
727666	cg12678324	-2.69049301878152e-06	SLAMF1_F24
727667	cg21684411	-4.36726615785755e-06	SLAMF1_F24
727668	cg07607567	-4.28063384787159e-06	SLAMF1_F24
727669	cg09824281	-2.70178457616947e-06	SLAMF1_F24
727670	cg10156298	-8.49399664522833e-06	SLAMF1_F24
727671	cg16340117	4.39436717863445e-06	SLAMF1_F24
727672	cg08207895	-5.53581890617417e-06	SLAMF1_F24
727673	cg08777941	-1.69670053770168e-06	SLAMF1_F24
727674	cg26408364	4.72053341843666e-06	SLAMF1_F24
727675	cg10825068	3.78082129962132e-06	SLAMF1_F24
727676	cg00646241	3.63673509906509e-06	SLAMF1_F24
727677	cg05999681	3.64191713418172e-07	SLAMF1_F24
727678	cg19261968	8.20753904175784e-07	SLAMF1_F24
727679	cg02704485	3.38045525643147e-06	SLAMF1_F24
727680	cg17052599	-1.64712088904486e-06	SLAMF1_F24
727681	cg01963633	-8.31092794642899e-06	SLAMF1_F24
727682	cg03685134	-5.72168449247336e-07	SLAMF1_F24
727683	cg06414911	-2.40385889923391e-07	SLAMF1_F24
727684	cg18319941	-5.81339394237286e-06	SLAMF1_F24
727685	cg14239540	2.08626855140392e-06	SLAMF1_F24
727686	cg14233821	4.17384087429763e-06	SLAMF1_F24
727687	cg12957817	2.06851512949744e-06	SLAMF1_F24
727688	cg09926649	3.00375187828891e-06	SLAMF1_F24
727689	cg13198885	2.30025944146715e-06	SLAMF1_F24
727690	cg22675598	-3.19192208150414e-06	SLAMF1_F24
727691	cg14293818	1.81096148336015e-07	SLAMF1_F24
727692	cg19923485	-3.50687598518616e-06	SLAMF1_F24
727693	cg26537563	7.52390083477474e-07	SLAMF1_F24
727694	cg27514366	6.75559559614646e-08	SLAMF1_F24
727695	cg10932916	-4.82802613679293e-06	SLAMF1_F24
727696	cg25496104	4.23077555681439e-06	SLAMF1_F24
727697	cg22201169	3.99199600634805e-06	SLAMF1_F24
727698	cg19496231	-1.92369330379233e-07	SLAMF1_F24
727699	cg14129855	-1.25016866826577e-05	SLAMF1_F24
727700	cg11704081	-4.32663349955559e-06	SLAMF1_F24
727701	cg18158739	3.94998019197498e-06	SLAMF1_F24
727702	cg12895641	1.62782227429456e-06	SLAMF1_F24
727703	cg05216536	2.93043027637835e-07	SLAMF1_F24
727704	cg20844771	-9.97042139341432e-07	SLAMF1_F24
727705	cg06259570	5.97281794114851e-07	SLAMF1_F24
727706	cg20226748	1.76195038402959e-06	SLAMF1_F24
727707	cg05239308	1.38328031028225e-06	SLAMF1_F24
727708	cg14524929	-4.74637943156292e-06	SLAMF1_F24
727709	cg09927716	-2.33185091005642e-06	SLAMF1_F24
727710	cg00385596	4.1274881133362e-07	SLAMF1_F24
727711	cg15463636	1.67475437210821e-06	SLAMF1_F24
727712	cg14792033	-3.46683018476694e-07	SLAMF1_F24
727713	cg07811262	6.0385722790115e-07	SLAMF1_F24
727714	cg04992588	3.63456150413764e-07	SLAMF1_F24
727715	cg21917214	2.26874840113917e-07	SLAMF1_F24
727716	cg03269638	-2.07827559472814e-06	SLAMF1_F24
727717	cg05190595	4.74101678111741e-06	SLAMF1_F24
727718	cg11218852	1.06993168165483e-06	SLAMF1_F24
727719	cg19800193	9.35733736300884e-08	SLAMF1_F24
727720	cg14425843	-2.386332686273e-08	SLAMF1_F24
727721	cg24334002	9.96102559915233e-07	SLAMF1_F24
727722	cg23800693	-1.77678477878906e-06	SLAMF1_F24
727723	cg12192691	-1.96670750529852e-06	SLAMF1_F24
727724	cg01961092	-3.49934502586408e-06	SLAMF1_F24
727725	cg06370542	-1.82077332456561e-06	SLAMF1_F24
727726	cg16360601	2.16429564351793e-06	SLAMF1_F24
727727	cg10640072	2.08118878276727e-06	SLAMF1_F24
727728	cg05054953	5.53006169598147e-06	SLAMF1_F24
727729	cg18764814	-4.77518597918433e-06	SLAMF1_F24
727730	cg12099415	-4.29702824780896e-06	SLAMF1_F24
727731	cg14760788	-5.40941274600509e-06	SLAMF1_F24
727732	cg02778392	1.95676294000336e-06	SLAMF1_F24
727733	cg05650820	2.78525636644941e-06	SLAMF1_F24
727734	cg08118747	4.61972162900188e-06	SLAMF1_F24
727735	cg23243085	2.24977008956842e-06	SLAMF1_F24
727736	cg16947583	-4.14711313066449e-07	SLAMF1_F24
727737	cg27530959	2.20346900206016e-06	SLAMF1_F24
727738	cg14534829	1.60148009652187e-06	SLAMF1_F24
727739	cg14487398	-4.88501113804333e-06	SLAMF1_F24
727740	cg12890388	9.67277198045022e-07	SLAMF1_F24
727741	cg01215651	-5.95416147473034e-06	SLAMF1_F24
727742	cg14282798	2.89012047612167e-06	SLAMF1_F24
727743	cg07836887	2.86026913015507e-06	SLAMF1_F24
727744	cg05204300	-9.83031938125118e-07	SLAMF1_F24
727745	cg06279414	6.12088760736744e-07	SLAMF1_F24
727746	cg27476172	-6.3648070492605e-06	SLAMF1_F24
727747	cg13615367	3.17444464478998e-06	SLAMF1_F24
727748	cg12679050	-8.96742143228364e-08	SLAMF1_F24
727749	cg16045823	-6.55856745993945e-06	SLAMF1_F24
727750	cg13417335	3.4334119422351e-07	SLAMF1_F24
727751	cg22180280	-5.6057188745305e-07	SLAMF1_F24
727752	cg24360871	-8.08722459903666e-07	SLAMF1_F24
727753	cg24915158	1.13330013562488e-06	SLAMF1_F24
727754	cg06839602	-6.06664047837765e-07	SLAMF1_F24
727755	cg27024196	-4.63129594638699e-06	SLAMF1_F24
727756	cg25195136	-2.77034212211575e-06	SLAMF1_F24
727757	cg09300797	9.39005924686593e-07	SLAMF1_F24
727758	cg23012192	4.27240958275537e-06	SLAMF1_F24
727759	cg06634867	2.56207915636485e-07	SLAMF1_F24
727760	cg15416417	-5.83864086979017e-07	SLAMF1_F24
727761	cg15919258	1.16440946691771e-06	SLAMF1_F24
727762	cg02144389	8.63971310534067e-08	SLAMF1_F24
727763	cg22368976	1.51322965752989e-06	SLAMF1_F24
727764	cg25609803	-7.86556306319651e-06	SLAMF1_F24
727765	cg07602863	2.180347068865e-07	SLAMF1_F24
727766	cg18060627	-3.61572160176156e-07	SLAMF1_F24
727767	cg07971453	-8.20103760964477e-06	SLAMF1_F24
727768	cg01116453	-5.8742734746203e-07	SLAMF1_F24
727769	cg03555715	-3.70782140472346e-06	SLAMF1_F24
727770	cg11846956	1.78365370123199e-06	SLAMF1_F24
727771	cg00193438	5.45769367684767e-07	SLAMF1_F24
727772	cg19449219	-2.87742010633702e-07	SLAMF1_F24
727773	cg17472312	3.28582617944441e-07	SLAMF1_F24
727774	cg04726876	3.18284909379638e-07	SLAMF1_F24
727775	cg05243421	-2.50138985180687e-06	SLAMF1_F24
727776	cg01036611	-2.4169166982595e-06	SLAMF1_F24
727777	cg09254980	5.80197995571507e-06	SLAMF1_F24
727778	cg18311636	-4.73822290787105e-07	SLAMF1_F24
727779	cg21654970	-3.67368402507379e-06	SLAMF1_F24
727780	cg02987179	2.23073472872428e-06	SLAMF1_F24
727781	cg04470679	-1.60513726838248e-06	SLAMF1_F24
727782	cg19938277	4.28905999279404e-07	SLAMF1_F24
727783	cg02249093	-4.64474579244046e-07	SLAMF1_F24
727784	cg05880324	-1.40157055653205e-06	SLAMF1_F24
727785	cg17866356	2.89146325875004e-06	SLAMF1_F24
727786	cg17967577	-1.01596048518789e-07	SLAMF1_F24
727787	cg21882356	-1.87037090211478e-06	SLAMF1_F24
727788	cg13015485	-1.91497652897357e-06	SLAMF1_F24
727789	cg16263644	1.46635533305658e-06	SLAMF1_F24
727790	cg15851931	-6.5587199734605e-07	SLAMF1_F24
727791	cg15331295	4.39041351801784e-06	SLAMF1_F24
727792	cg04952900	-2.5506183449008e-06	SLAMF1_F24
727793	cg07961479	-2.00919279887455e-06	SLAMF1_F24
727794	cg08847636	3.90481514087492e-07	SLAMF1_F24
727795	cg04334723	7.57577560331912e-06	SLAMF1_F24
727796	cg14661460	-1.56570363032323e-06	SLAMF1_F24
727797	cg03195216	-3.8750212537942e-06	SLAMF1_F24
727798	cg21477591	-2.55046009710755e-06	SLAMF1_F24
727799	cg00492083	5.02873038627133e-06	SLAMF1_F24
727800	cg22533159	2.49261198752646e-06	SLAMF1_F24
727801	cg24826392	-8.5131332699084e-08	SLAMF1_F24
727802	cg14355611	3.41731346387795e-06	SLAMF1_F24
727803	cg02841972	-2.58332485632872e-06	SLAMF1_F24
727804	cg01446164	1.24360827022828e-06	SLAMF1_F24
727805	cg07873172	-1.05791877035115e-06	SLAMF1_F24
727806	cg08125436	-2.54136679641812e-06	SLAMF1_F24
727807	cg07521789	-3.53522425978656e-06	SLAMF1_F24
727808	cg06088324	1.78506960023133e-06	SLAMF1_F24
727809	cg05351955	2.36278963818825e-06	SLAMF1_F24
727810	cg23590472	1.90279851132292e-06	SLAMF1_F24
727811	cg07174315	2.7253471296899e-06	SLAMF1_F24
727812	cg15090714	-3.00342498381742e-06	SLAMF1_F24
727813	cg04637864	-2.60751245284612e-08	SLAMF1_F24
727814	cg23869743	4.52751479330861e-06	SLAMF1_F24
727815	cg03789342	2.88329890004031e-07	SLAMF1_F24
727816	cg07007056	-6.322657509564e-06	SLAMF1_F24
727817	cg03711961	5.28796324973147e-06	SLAMF1_F24
727818	cg19853760	6.78839025384729e-08	SLAMF1_F24
727819	cg18545120	-3.35085426318595e-06	SLAMF1_F24
727820	cg07894567	2.36702146379817e-06	SLAMF1_F24
727821	cg17690322	-1.31325580245825e-07	SLAMF1_F24
727822	cg05164540	3.279121617624e-06	SLAMF1_F24
727823	cg16781502	5.71092738872856e-06	SLAMF1_F24
727824	cg18370151	-4.16973526349876e-06	SLAMF1_F24
727825	cg00556100	1.88268562953175e-06	SLAMF1_F24
727826	cg03819227	-1.70460961934091e-06	SLAMF1_F24
727827	cg19712963	1.31488884173161e-06	SLAMF1_F24
727828	cg19867993	8.74757620018047e-07	SLAMF1_F24
727829	cg19847643	-5.42181281647047e-07	SLAMF1_F24
727830	cg18925884	-3.45860358351826e-07	SLAMF1_F24
727831	cg19749316	1.14083584450639e-07	SLAMF1_F24
727832	cg00147849	-3.75155821385386e-07	SLAMF1_F24
727833	cg22110654	-1.6301371090213e-05	SLAMF1_F24
727834	cg03916382	1.43701085158356e-06	SLAMF1_F24
727835	cg21608192	-2.25168935035174e-07	SLAMF1_F24
727836	cg11493162	1.42196883960989e-06	SLAMF1_F24
727837	cg06281426	1.53232649215773e-06	SLAMF1_F24
727838	cg10441070	2.5546451533372e-06	SLAMF1_F24
727839	cg08138109	4.55511153659241e-07	SLAMF1_F24
727840	cg00463840	-3.96427835942644e-07	SLAMF1_F24
727841	cg27133494	2.08003955590239e-08	SLAMF1_F24
727842	cg12994818	-4.62550502608623e-06	SLAMF1_F24
727843	cg14584865	-1.0377066665508e-07	SLAMF1_F24
727844	cg00087741	-1.85504933869316e-07	SLAMF1_F24
727845	cg07259717	-7.83871583297361e-07	SLAMF1_F24
727846	cg25228049	-5.03153109730481e-06	SLAMF1_F24
727847	cg23274377	-1.74279014009595e-06	SLAMF1_F24
727848	cg13162780	2.70085896573986e-06	SLAMF1_F24
727849	cg20644902	4.50696712829323e-06	SLAMF1_F24
727850	cg20836437	-1.55619240727216e-06	SLAMF1_F24
727851	cg10411143	2.70507099209408e-06	SLAMF1_F24
727852	cg13275724	-1.39508622221665e-06	SLAMF1_F24
727853	cg20279950	-3.62951081751383e-06	SLAMF1_F24
727854	cg13516513	-1.68387389410955e-06	SLAMF1_F24
727855	cg09561966	3.96185283264623e-07	SLAMF1_F24
727856	cg13347062	2.23932233003745e-06	SLAMF1_F24
727857	cg10460063	3.17441046056149e-07	SLAMF1_F24
727858	cg08364629	-2.45053278387578e-06	SLAMF1_F24
727859	cg02911309	-5.68616081172933e-07	SLAMF1_F24
727860	cg07824177	-7.86048296651455e-07	SLAMF1_F24
727861	cg10674611	9.06340599548625e-07	SLAMF1_F24
727862	cg19639560	1.03827048355383e-06	SLAMF1_F24
727863	cg25935047	-1.20839087383693e-06	SLAMF1_F24
727864	cg14315410	-1.17297788159477e-07	SLAMF1_F24
727865	cg11950361	6.15578957501218e-06	SLAMF1_F24
727866	cg25814327	2.2882020538075e-06	SLAMF1_F24
727867	cg11556682	-4.28145040267151e-06	SLAMF1_F24
727868	cg19917898	-1.12828021864155e-06	SLAMF1_F24
727869	cg07397493	-2.80529196376706e-06	SLAMF1_F24
727870	cg00019351	2.78804873660395e-06	SLAMF1_F24
727871	cg26681377	-1.2653282129722e-06	SLAMF1_F24
727872	cg01401465	1.7723580718084e-06	SLAMF1_F24
727873	cg11653127	4.77457297849832e-06	SLAMF1_F24
727874	cg26989053	3.48091226635204e-06	SLAMF1_F24
727875	cg18874425	-9.01637920867929e-07	SLAMF1_F24
727876	cg26674848	5.09817383453923e-06	SLAMF1_F24
727877	cg08035994	4.26622565379503e-06	SLAMF1_F24
727878	cg02786313	3.00196215272563e-06	SLAMF1_F24
727879	cg27113374	2.07452739470879e-06	SLAMF1_F24
727880	cg27222162	-2.86583592744048e-07	SLAMF1_F24
727881	cg15103010	-1.05985865293616e-07	SLAMF1_F24
727882	cg03833702	5.16675582853253e-06	SLAMF1_F24
727883	cg12682392	-9.09741419637123e-07	SLAMF1_F24
727884	cg15208491	1.15935864118913e-07	SLAMF1_F24
727885	cg25475056	2.67147037656927e-07	SLAMF1_F24
727886	cg13657106	-3.8061986761861e-08	SLAMF1_F24
727887	cg24898373	3.02544843144873e-06	SLAMF1_F24
727888	cg10952171	-4.33328099202925e-06	SLAMF1_F24
727889	cg26641541	1.43511306366889e-07	SLAMF1_F24
727890	cg17329835	-7.32770829229564e-07	SLAMF1_F24
727891	cg01606800	1.28799953804518e-06	SLAMF1_F24
727892	cg22378427	4.08229119427113e-06	SLAMF1_F24
727893	cg13728003	-3.45819266762668e-06	SLAMF1_F24
727894	cg27008027	-1.57550671081121e-05	SLAMF1_F24
727895	cg05465481	1.31861792355159e-06	SLAMF1_F24
727896	cg15470344	1.51346355980037e-06	SLAMF1_F24
727897	cg23864154	-4.06518825832771e-06	SLAMF1_F24
727898	cg25386194	-1.27466409902342e-06	SLAMF1_F24
727899	cg09032651	-7.92219928510767e-06	SLAMF1_F24
727900	cg21169107	-2.86936830032176e-06	SLAMF1_F24
727901	cg12928571	-1.35837022890437e-05	SLAMF1_F24
727902	cg08960206	1.99112594082324e-06	SLAMF1_F24
727903	cg18148277	-2.72946027311185e-07	SLAMF1_F24
727904	cg25289569	-3.8075743135458e-06	SLAMF1_F24
727905	cg02434175	-3.75150838263376e-06	SLAMF1_F24
727906	cg25740200	1.61521495526948e-06	SLAMF1_F24
727907	cg07959018	-2.1250744419911e-06	SLAMF1_F24
727908	cg13609065	-1.24790081990427e-06	SLAMF1_F24
727909	cg11706241	1.79249732900129e-06	SLAMF1_F24
727910	cg06933908	4.27040944174912e-06	SLAMF1_F24
727911	cg08606986	-2.99439714945094e-06	SLAMF1_F24
727912	cg15203403	-4.71220886753862e-06	SLAMF1_F24
727913	cg27597825	8.4231041523656e-07	SLAMF1_F24
727914	cg09017581	-2.28676432215341e-06	SLAMF1_F24
727915	cg20555477	1.11527881717496e-06	SLAMF1_F24
727916	cg12321036	1.95732278279669e-06	SLAMF1_F24
727917	cg23446641	4.30605995493842e-06	SLAMF1_F24
727918	cg05465951	2.72089753348264e-06	SLAMF1_F24
727919	cg23983510	4.3844828468063e-06	SLAMF1_F24
727920	cg04078728	2.94701613728178e-06	SLAMF1_F24
727921	cg26856578	-3.75541076703002e-06	SLAMF1_F24
727922	cg02922094	9.19814111086727e-07	SLAMF1_F24
727923	cg20495281	-1.68891204905634e-06	SLAMF1_F24
727924	cg08422009	-6.59083768423402e-08	SLAMF1_F24
727925	cg10087990	-3.48293356184809e-06	SLAMF1_F24
727926	cg20195030	7.20877429603485e-07	SLAMF1_F24
727927	cg18712351	9.92487849397948e-08	SLAMF1_F24
727928	cg00746308	5.16727087633955e-06	SLAMF1_F24
727929	cg05745770	3.86983929115307e-06	SLAMF1_F24
727930	cg08479860	-7.42925587039332e-06	SLAMF1_F24
727931	cg27248643	1.2813625151962e-05	SLAMF1_F24
727932	cg04774481	1.44124512902133e-07	SLAMF1_F24
727933	cg06231565	1.57840110239853e-06	SLAMF1_F24
727934	cg22607472	3.9605540225063e-06	SLAMF1_F24
727935	cg07096772	4.15839907269154e-07	SLAMF1_F24
727936	cg03697411	7.20688389320638e-06	SLAMF1_F24
727937	cg07689731	-8.23507873670919e-07	SLAMF1_F24
727938	cg06767191	-3.5950439997256e-06	SLAMF1_F24
727939	cg24743149	2.82671405947081e-06	SLAMF1_F24
727940	cg16494625	-6.43375504174732e-07	SLAMF1_F24
727941	cg16904430	2.77296545225534e-07	SLAMF1_F24
727942	cg02664575	1.03692373949157e-06	SLAMF1_F24
727943	cg01442958	4.73039717246868e-07	SLAMF1_F24
727944	cg11311190	7.47228231176426e-06	SLAMF1_F24
727945	cg10195819	1.02346819271476e-08	SLAMF1_F24
727946	cg18303896	3.53776019267147e-07	SLAMF1_F24
727947	cg02574703	-2.58150521453005e-06	SLAMF1_F24
727948	cg25195673	2.94389492272664e-06	SLAMF1_F24
727949	cg04012844	4.49125364805696e-06	SLAMF1_F24
727950	cg08940511	4.6340025440783e-08	SLAMF1_F24
727951	cg10817479	-2.27737611378392e-06	SLAMF1_F24
727952	cg20388367	7.44387744018167e-08	SLAMF1_F24
727953	cg24380673	-5.00431242165458e-07	SLAMF1_F24
727954	cg07610822	-2.13017537042794e-06	SLAMF1_F24
727955	cg19011752	9.15918302704092e-07	SLAMF1_F24
727956	cg12532141	-1.94423235507147e-06	SLAMF1_F24
727957	cg11680300	-5.4491646297732e-07	SLAMF1_F24
727958	cg27012421	1.12456584211226e-05	SLAMF1_F24
727959	cg20853370	3.3217391141431e-07	SLAMF1_F24
727960	cg14574842	2.86353033675262e-06	SLAMF1_F24
727961	cg02169538	6.12383683452678e-06	SLAMF1_F24
727962	cg27091642	6.30321457027376e-06	SLAMF1_F24
727963	cg23661268	1.74547899419841e-06	SLAMF1_F24
727964	cg12016437	-1.63913518898376e-07	SLAMF1_F24
727965	cg20670037	2.28389225229006e-06	SLAMF1_F24
727966	cg01020399	6.7561552114959e-09	SLAMF1_F24
727967	cg02993937	-3.14305156281245e-06	SLAMF1_F24
727968	cg22240998	3.64244498956723e-07	SLAMF1_F24
727969	cg20721164	-4.34396939117378e-07	SLAMF1_F24
727970	cg08458912	-1.11501488083874e-06	SLAMF1_F24
727971	cg12527284	-6.97257757757287e-07	SLAMF1_F24
727972	cg10028440	1.51111331603643e-07	SLAMF1_F24
727973	cg07728243	-4.53994201061772e-07	SLAMF1_F24
727974	cg05138062	3.11949188717558e-07	SLAMF1_F24
727975	cg00973143	-3.76853673951802e-06	SLAMF1_F24
727976	cg06618474	2.56119774310472e-06	SLAMF1_F24
727977	cg09924366	1.14670041719627e-06	SLAMF1_F24
727978	cg03654024	4.37037290246991e-06	SLAMF1_F24
727979	cg07457375	2.63992514511186e-06	SLAMF1_F24
727980	cg13447589	9.75446261920005e-07	SLAMF1_F24
727981	cg02513639	5.19823930903237e-06	SLAMF1_F24
727982	cg27076294	1.29422588153338e-06	SLAMF1_F24
727983	cg19251978	-1.09501439760686e-06	SLAMF1_F24
727984	cg25216443	-4.95701518544103e-07	SLAMF1_F24
727985	cg10255097	1.1079834188503e-06	SLAMF1_F24
727986	cg03528069	-6.18384783454298e-07	SLAMF1_F24
727987	cg15646817	5.03093370842698e-07	SLAMF1_F24
727988	cg14420401	4.64058428407336e-06	SLAMF1_F24
727989	cg26156850	-6.01810551066938e-06	SLAMF1_F24
727990	cg08571821	1.69825887641665e-06	SLAMF1_F24
727991	cg12164612	9.90571769922878e-08	SLAMF1_F24
727992	cg22743483	-2.68474342596635e-07	SLAMF1_F24
727993	cg09209931	-3.16724516042132e-06	SLAMF1_F24
727994	ch.5.2313526R	-3.35960635501156e-06	SLAMF1_F24
727995	cg01360207	4.38983961576251e-06	SLAMF1_F24
727996	cg15935247	1.53242546063421e-06	SLAMF1_F24
727997	cg15664327	-2.59479698633963e-06	SLAMF1_F24
727998	cg13770691	2.07435281565506e-06	SLAMF1_F24
727999	cg03560053	-9.76699089623573e-08	SLAMF1_F24
728000	cg06289967	-7.24339012027974e-07	SLAMF1_F24
728001	cg04237131	1.02387621986577e-07	SLAMF1_F24
728002	cg16573251	-8.13073604868555e-07	SLAMF1_F24
728003	cg19496978	4.80088332792917e-06	SLAMF1_F24
728004	cg10516967	-7.79241383947121e-07	SLAMF1_F24
728005	cg09807643	1.69153755902322e-06	SLAMF1_F24
728006	cg09244394	-2.55772071969756e-06	SLAMF1_F24
728007	cg19754658	5.33910890110114e-06	SLAMF1_F24
728008	cg03599590	1.28125915794735e-06	SLAMF1_F24
728009	cg19737908	3.58890019433567e-06	SLAMF1_F24
728010	cg20268994	4.4946825258962e-06	SLAMF1_F24
728011	cg27142162	1.27070063239714e-06	SLAMF1_F24
728012	cg23979401	3.29880600601423e-06	SLAMF1_F24
728013	cg10401015	1.8863989656124e-07	SLAMF1_F24
728014	cg16195004	-5.26505381624188e-06	SLAMF1_F24
728015	cg20556036	-6.63987845820012e-07	SLAMF1_F24
728016	cg05474188	-3.40165486029044e-06	SLAMF1_F24
728017	cg12456433	-1.11931790293906e-07	SLAMF1_F24
728018	cg08110054	9.42652868400796e-08	SLAMF1_F24
728019	cg11049617	2.83778410001555e-07	SLAMF1_F24
728020	cg11201708	-6.74184552939456e-07	SLAMF1_F24
728021	cg04484658	-6.97017319150206e-06	SLAMF1_F24
728022	cg08644482	-2.90382829247123e-06	SLAMF1_F24
728023	cg01187488	3.86711615964698e-07	SLAMF1_F24
728024	cg02393535	1.61224946041977e-07	SLAMF1_F24
728025	cg01755924	-5.11245954266075e-07	SLAMF1_F24
728026	cg19708702	-4.53607121683836e-07	SLAMF1_F24
728027	cg11588644	-2.06760754529317e-07	SLAMF1_F24
728028	cg23987027	-2.0337409089374e-06	SLAMF1_F24
728029	cg00623111	-4.42125932631631e-06	SLAMF1_F24
728030	cg23795234	1.77953721144384e-06	SLAMF1_F24
728031	cg14639842	-1.66679401979173e-06	SLAMF1_F24
728032	cg21091425	1.09168526679849e-07	SLAMF1_F24
728033	cg04099562	2.48083218201283e-06	SLAMF1_F24
728034	cg18157349	9.1312253251841e-06	SLAMF1_F24
728035	cg10955208	-1.46140735167345e-06	SLAMF1_F24
728036	cg17222000	1.9712564359041e-06	SLAMF1_F24
728037	cg00597380	8.47015035399041e-06	SLAMF1_F24
728038	cg17154313	5.64368185999946e-08	SLAMF1_F24
728039	cg03833427	-2.70739600843392e-06	SLAMF1_F24
728040	cg22328890	1.10026881879203e-07	SLAMF1_F24
728041	cg05579573	-1.86409203181373e-06	SLAMF1_F24
728042	cg21730334	-1.82452967387131e-06	SLAMF1_F24
728043	cg26338869	-1.73638845211688e-07	SLAMF1_F24
728044	cg05340489	-5.4733379249207e-07	SLAMF1_F24
728045	cg11259403	-2.86392063623045e-07	SLAMF1_F24
728046	cg12417457	8.58355842678366e-06	SLAMF1_F24
728047	cg07968674	6.67296848173704e-07	SLAMF1_F24
728048	cg13666617	-4.3663783809511e-06	SLAMF1_F24
728049	cg27078140	-2.51671873756609e-06	SLAMF1_F24
728050	cg25032094	-2.19937463933975e-06	SLAMF1_F24
728051	cg26664037	5.8129259090859e-07	SLAMF1_F24
728052	cg14081262	-1.96706001188409e-06	SLAMF1_F24
728053	cg26640226	1.7648791103665e-06	SLAMF1_F24
728054	cg05683739	3.35051658961918e-06	SLAMF1_F24
728055	cg07337531	4.91650765948393e-06	SLAMF1_F24
728056	cg14708679	1.86350584652101e-06	SLAMF1_F24
728057	cg07127888	4.86615821556058e-06	SLAMF1_F24
728058	cg18605905	-7.04926768196762e-07	SLAMF1_F24
728059	cg14776040	8.78538473442544e-07	SLAMF1_F24
728060	cg08517701	-6.28722202328372e-07	SLAMF1_F24
728061	cg16403680	-7.61730143886274e-06	SLAMF1_F24
728062	cg08524210	-8.94881631163027e-07	SLAMF1_F24
728063	cg15614653	-3.87903102522046e-06	SLAMF1_F24
728064	cg15438839	2.54129728703285e-06	SLAMF1_F24
728065	cg01272393	1.77883745395016e-07	SLAMF1_F24
728066	cg26179758	-3.00475603270981e-06	SLAMF1_F24
728067	cg14484703	-2.66891104896628e-06	SLAMF1_F24
728068	cg09219088	-9.97762987518656e-06	SLAMF1_F24
728069	cg16179089	3.76068620970437e-08	SLAMF1_F24
728070	cg13650062	4.12837848142066e-06	SLAMF1_F24
728071	cg11390468	9.78281223627252e-07	SLAMF1_F24
728072	cg24944767	-7.44880399771453e-09	SLAMF1_F24
728073	cg26465837	-2.04662185416653e-06	SLAMF1_F24
728074	cg15380291	-2.431935663659e-06	SLAMF1_F24
728075	cg13114156	4.57980673375003e-06	SLAMF1_F24
728076	cg25700908	4.14565605650893e-08	SLAMF1_F24
728077	cg16066271	1.98153414106224e-06	SLAMF1_F24
728078	cg11493383	9.3133241610182e-07	SLAMF1_F24
728079	cg01516286	-9.95093146247933e-07	SLAMF1_F24
728080	cg19768108	5.53928867143896e-06	SLAMF1_F24
728081	cg16776310	-1.44519304179822e-06	SLAMF1_F24
728082	cg02757179	-9.61358079984959e-06	SLAMF1_F24
728083	cg13709263	-1.29795682678243e-06	SLAMF1_F24
728084	cg07222810	7.29904115490655e-07	SLAMF1_F24
728085	cg07053468	-1.15139028821557e-06	SLAMF1_F24
728086	cg10140158	-2.04966153914304e-06	SLAMF1_F24
728087	cg21799346	-1.13568798417222e-08	SLAMF1_F24
728088	cg01078772	-8.22320388415019e-06	SLAMF1_F24
728089	cg26535924	1.75868889932949e-06	SLAMF1_F24
728090	cg07934522	1.97995474104202e-06	SLAMF1_F24
728091	cg23105257	-7.68909807596989e-07	SLAMF1_F24
728092	cg18163454	-3.38829527462987e-06	SLAMF1_F24
728093	cg10294253	2.80049273805111e-06	SLAMF1_F24
728094	cg02507246	8.60234762116512e-07	SLAMF1_F24
728095	cg09550697	-1.0952238206436e-07	SLAMF1_F24
728096	cg02652998	1.67259249146605e-06	SLAMF1_F24
728097	cg06932224	4.16836864121239e-06	SLAMF1_F24
728098	cg03633686	1.41421618099678e-06	SLAMF1_F24
728099	cg21043754	-1.93962593105773e-07	SLAMF1_F24
728100	cg10485638	-3.24784613443607e-06	SLAMF1_F24
728101	cg19716697	-3.75011149548803e-08	SLAMF1_F24
728102	cg08817786	-3.97462614784045e-07	SLAMF1_F24
728103	cg07608907	-7.44193833689411e-06	SLAMF1_F24
728104	cg12952128	1.44506564844718e-06	SLAMF1_F24
728105	cg13587725	-1.29449505777516e-06	SLAMF1_F24
728106	cg00693756	6.30837131556994e-07	SLAMF1_F24
728107	cg22208928	-6.56402080313842e-06	SLAMF1_F24
728108	cg09825418	2.54721567998998e-07	SLAMF1_F24
728109	cg20704654	1.10050244583237e-05	SLAMF1_F24
728110	cg23244810	6.08642501130942e-07	SLAMF1_F24
728111	cg14339789	4.33452717837247e-08	SLAMF1_F24
728112	cg02883602	-1.55818930841196e-06	SLAMF1_F24
728113	cg06804334	6.19057287646382e-07	SLAMF1_F24
728114	cg01774471	5.79795159304024e-07	SLAMF1_F24
728115	cg09071482	5.34039270422866e-06	SLAMF1_F24
728116	cg19412467	-1.94573802101897e-06	SLAMF1_F24
728117	cg23106733	1.99879633865205e-06	SLAMF1_F24
728118	cg24528523	6.4047697814177e-09	SLAMF1_F24
728119	cg05487698	3.53636775533519e-07	SLAMF1_F24
728120	cg06394247	2.04411159216655e-06	SLAMF1_F24
728121	cg05800782	-1.88595417241507e-06	SLAMF1_F24
728122	cg04733787	-3.78698935360775e-06	SLAMF1_F24
728123	cg20512711	-3.98393654777852e-07	SLAMF1_F24
728124	cg24488834	-3.18342473419948e-06	SLAMF1_F24
728125	cg02024445	2.66566517605756e-06	SLAMF1_F24
728126	cg21101777	1.33078422020337e-06	SLAMF1_F24
728127	cg01667591	8.88184250492144e-06	SLAMF1_F24
728128	cg27086239	-8.60711567815419e-06	SLAMF1_F24
728129	cg13980844	8.78985165358682e-07	SLAMF1_F24
728130	cg05916684	7.77411822225632e-07	SLAMF1_F24
728131	cg13401533	-6.74533681925363e-07	SLAMF1_F24
728132	cg10040370	-7.50919941150001e-06	SLAMF1_F24
728133	cg05836259	-1.61400191053812e-07	SLAMF1_F24
728134	cg23046510	-6.47973204301823e-06	SLAMF1_F24
728135	cg05356851	2.83076610893718e-06	SLAMF1_F24
728136	cg26244575	4.04578009430685e-06	SLAMF1_F24
728137	cg02853905	-2.65162286264059e-06	SLAMF1_F24
728138	cg10189633	-3.36023889354859e-06	SLAMF1_F24
728139	cg22536380	1.23293021412906e-06	SLAMF1_F24
728140	cg09958215	-8.45469001190005e-06	SLAMF1_F24
728141	cg03296463	-6.69747350350991e-08	SLAMF1_F24
728142	cg21510789	-2.02555243013943e-07	SLAMF1_F24
728143	cg17123795	-1.65521831213594e-06	SLAMF1_F24
728144	cg04908145	2.82958385251254e-06	SLAMF1_F24
728145	cg10019083	-3.01443015276519e-06	SLAMF1_F24
728146	cg16927781	-2.09843271594449e-06	SLAMF1_F24
728147	cg09620277	-1.63023266066621e-06	SLAMF1_F24
728148	cg21687008	5.34593038191725e-07	SLAMF1_F24
728149	cg20208129	1.01534208306392e-05	SLAMF1_F24
728150	cg04986097	-1.19437778761975e-06	SLAMF1_F24
728151	cg13519445	-7.15256927894139e-06	SLAMF1_F24
728152	cg26301953	-3.63395106324274e-06	SLAMF1_F24
728153	cg10071620	1.64623616816519e-06	SLAMF1_F24
728154	cg15428653	-2.26716738532668e-07	SLAMF1_F24
728155	cg02352391	-1.95915721988919e-06	SLAMF1_F24
728156	cg04621521	1.00607492906907e-07	SLAMF1_F24
728157	cg21884933	4.65913751318594e-07	SLAMF1_F24
728158	cg10020333	-1.16208913202876e-06	SLAMF1_F24
728159	cg03014969	4.72484089348207e-06	SLAMF1_F24
728160	cg07530626	-1.10358316325279e-05	SLAMF1_F24
728161	cg03196115	-1.32094416564502e-06	SLAMF1_F24
728162	cg17723264	4.7588773130295e-07	SLAMF1_F24
728163	cg08822688	5.80440137671922e-06	SLAMF1_F24
728164	cg21848788	1.40790110359562e-09	SLAMF1_F24
728165	cg16396718	-5.3029450427355e-07	SLAMF1_F24
728166	cg12715857	5.10234830816772e-07	SLAMF1_F24
728167	cg21986148	-3.09771788987909e-06	SLAMF1_F24
728168	cg03309722	-3.14952089767781e-06	SLAMF1_F24
728169	cg25969472	5.54702060918842e-06	SLAMF1_F24
728170	cg08604087	6.56919672372669e-06	SLAMF1_F24
728171	cg11167905	3.86103187774883e-06	SLAMF1_F24
728172	cg01240653	-3.07210526135603e-06	SLAMF1_F24
728173	cg23418334	-1.20657461259174e-06	SLAMF1_F24
728174	cg18052543	5.50143467225348e-06	SLAMF1_F24
728175	cg01959390	-1.32270233384701e-06	SLAMF1_F24
728176	cg19815317	2.37975755091262e-06	SLAMF1_F24
728177	cg13066461	1.24057035906463e-05	SLAMF1_F24
728178	cg20437942	3.63847211328696e-06	SLAMF1_F24
728179	cg11664956	-3.443034632668e-07	SLAMF1_F24
728180	cg07799295	-1.0015381204174e-05	SLAMF1_F24
728181	cg18746224	-1.48042057109813e-06	SLAMF1_F24
728182	cg20563098	2.05600399202766e-07	SLAMF1_F24
728183	cg05124953	-4.83283433529009e-06	SLAMF1_F24
728184	cg24445752	4.49055845055223e-06	SLAMF1_F24
728185	cg05715377	2.31682428782733e-06	SLAMF1_F24
728186	cg20064558	5.73917020268402e-06	SLAMF1_F24
728187	cg19191600	-1.69118787059209e-07	SLAMF1_F24
728188	cg01201348	5.19478833090884e-06	SLAMF1_F24
728189	cg00585621	-5.46971194003781e-07	SLAMF1_F24
728190	cg26585981	-4.16629910933584e-06	SLAMF1_F24
728191	cg17136719	-3.89279865470822e-07	SLAMF1_F24
728192	cg06594610	-1.15263560667624e-06	SLAMF1_F24
728193	cg06864351	3.72186558700902e-06	SLAMF1_F24
728194	cg14724265	-9.65900756607062e-08	SLAMF1_F24
728195	cg06082050	2.76435060607688e-07	SLAMF1_F24
728196	cg06660976	4.35008970356617e-06	SLAMF1_F24
728197	cg16916353	2.83050984137947e-06	SLAMF1_F24
728198	cg13228876	1.20410375311196e-05	SLAMF1_F24
728199	cg16206871	-4.97764456465714e-07	SLAMF1_F24
728200	cg15914990	6.14216708776362e-06	SLAMF1_F24
728201	cg05170230	2.16600678527613e-06	SLAMF1_F24
728202	cg08646713	2.48647647083176e-06	SLAMF1_F24
728203	cg15167959	2.44139660583614e-06	SLAMF1_F24
728204	cg11584042	-4.53056703089949e-06	SLAMF1_F24
728205	cg23532300	1.79675482064143e-06	SLAMF1_F24
728206	cg12328890	-6.67465476980388e-07	SLAMF1_F24
728207	cg12894250	-4.13326517777824e-06	SLAMF1_F24
728208	cg08575875	-1.24653698819407e-06	SLAMF1_F24
728209	cg07765262	-2.25579037704665e-06	SLAMF1_F24
728210	cg13696236	3.38197110706884e-07	SLAMF1_F24
728211	cg16752876	4.6376678443144e-06	SLAMF1_F24
728212	cg18660087	1.96368748872487e-06	SLAMF1_F24
728213	cg09038956	4.93952561372155e-06	SLAMF1_F24
728214	cg11807188	-2.54747062478533e-07	SLAMF1_F24
728215	cg00669420	-8.3528110909597e-08	SLAMF1_F24
728216	cg26409675	-5.09361895056607e-07	SLAMF1_F24
728217	cg09759578	5.82637368986956e-06	SLAMF1_F24
728218	cg05420290	-1.43608216435014e-07	SLAMF1_F24
728219	cg02442820	-2.67573891187538e-06	SLAMF1_F24
728220	cg05134476	4.32392719000167e-06	SLAMF1_F24
728221	cg09900875	5.71187678723628e-08	SLAMF1_F24
728222	cg09647340	-1.29191316405131e-06	SLAMF1_F24
728223	cg08300982	7.30436443609899e-07	SLAMF1_F24
728224	cg05128619	5.11408426911366e-06	SLAMF1_F24
728225	cg21838334	1.63728229901157e-07	SLAMF1_F24
728226	cg16648509	6.21321481490877e-06	SLAMF1_F24
728227	cg19806221	-9.77687647079791e-07	SLAMF1_F24
728228	cg18018530	3.8271979867426e-06	SLAMF1_F24
728229	cg09929707	1.4707819925941e-08	SLAMF1_F24
728230	cg08970445	7.43245771697005e-07	SLAMF1_F24
728231	cg21325475	-2.4766278044558e-06	SLAMF1_F24
728232	cg21936257	3.43477500801461e-06	SLAMF1_F24
728233	cg06856282	4.15267932555037e-06	SLAMF1_F24
728234	cg00102955	2.79428052932665e-06	SLAMF1_F24
728235	cg04082935	-1.05480578091845e-06	SLAMF1_F24
728236	cg02313909	3.61805303616635e-06	SLAMF1_F24
728237	cg12001709	7.41435407335129e-07	SLAMF1_F24
728238	cg02506753	-6.36807864619818e-06	SLAMF1_F24
728239	cg04922063	-1.59470337815752e-06	SLAMF1_F24
728240	cg15843278	-5.38940833014012e-06	SLAMF1_F24
728241	cg10098614	2.03500235955504e-06	SLAMF1_F24
728242	cg14615342	1.84774653342021e-06	SLAMF1_F24
728243	cg06262957	9.61322161639285e-07	SLAMF1_F24
728244	cg05049620	-8.82836913271819e-07	SLAMF1_F24
728245	cg03775649	2.53876974904144e-06	SLAMF1_F24
728246	cg11495873	-4.29346056924736e-07	SLAMF1_F24
728247	cg06230513	-1.05985392428984e-06	SLAMF1_F24
728248	cg13224139	-2.76894267894458e-06	SLAMF1_F24
728249	cg22063847	-2.5633755941073e-06	SLAMF1_F24
728250	cg14754019	7.88311607542793e-06	SLAMF1_F24
728251	cg17986463	-6.36746640460283e-07	SLAMF1_F24
728252	cg22479849	-1.42677307002192e-07	SLAMF1_F24
728253	cg15093194	-1.03789277458527e-06	SLAMF1_F24
728254	cg06500792	2.88085391231436e-06	SLAMF1_F24
728255	cg18930908	4.20105901436288e-07	SLAMF1_F24
728256	cg07707817	8.19786563994255e-07	SLAMF1_F24
728257	cg15449419	-8.64431368408909e-07	SLAMF1_F24
728258	cg17514485	-5.62379607799832e-06	SLAMF1_F24
728259	cg03172931	-1.71439840536443e-06	SLAMF1_F24
728260	cg18083933	2.6132338708417e-06	SLAMF1_F24
728261	cg00542493	-5.98811533128449e-06	SLAMF1_F24
728262	cg00081935	8.13245216874508e-07	SLAMF1_F24
728263	cg24225175	-3.97490524719534e-06	SLAMF1_F24
728264	cg17246438	1.79354920099407e-06	SLAMF1_F24
728265	cg02490719	4.35432171716339e-07	SLAMF1_F24
728266	cg00623101	-5.52623731029443e-07	SLAMF1_F24
728267	cg01096640	2.26167169270574e-06	SLAMF1_F24
728268	cg08801758	2.26110143976736e-06	SLAMF1_F24
728269	cg19784198	-2.50176838231752e-06	SLAMF1_F24
728270	cg01215037	-8.51793746422745e-07	SLAMF1_F24
728271	cg10497951	-2.80274078807902e-06	SLAMF1_F24
728272	cg00049960	6.82291379011428e-06	SLAMF1_F24
728273	cg15581061	-3.80212256659095e-06	SLAMF1_F24
728274	cg04995717	-1.23499356970522e-06	SLAMF1_F24
728275	cg22927172	7.79377835329371e-06	SLAMF1_F24
728276	cg23964865	2.01008015694556e-06	SLAMF1_F24
728277	cg22211198	2.35263438873821e-06	SLAMF1_F24
728278	cg19993723	5.26321115990682e-07	SLAMF1_F24
728279	cg11959266	1.99076031640519e-06	SLAMF1_F24
728280	cg27372533	-7.50851506965897e-07	SLAMF1_F24
728281	cg10244193	-1.28574289363162e-06	SLAMF1_F24
728282	cg09023900	-2.50589419641809e-07	SLAMF1_F24
728283	cg24452939	2.94970427013076e-06	SLAMF1_F24
728284	cg23340218	-4.58241231054596e-06	SLAMF1_F24
728285	cg08924923	1.63729443276551e-07	SLAMF1_F24
728286	cg25402549	3.80007885852631e-06	SLAMF1_F24
728287	cg15943089	-8.02119307871866e-07	SLAMF1_F24
728288	cg19994575	-1.88900477327066e-07	SLAMF1_F24
728289	cg10249637	9.7358693845611e-07	SLAMF1_F24
728290	cg20828319	4.50013474967571e-07	SLAMF1_F24
728291	cg04428535	3.08034793816662e-06	SLAMF1_F24
728292	cg11226597	2.07774881479186e-06	SLAMF1_F24
728293	cg10984252	1.28444784006536e-07	SLAMF1_F24
728294	cg17501712	1.59623580503138e-06	SLAMF1_F24
728295	cg05069426	-2.02085045493517e-08	SLAMF1_F24
728296	cg11160264	1.27415042318288e-06	SLAMF1_F24
728297	cg15918685	2.58287964060129e-06	SLAMF1_F24
728298	cg01473038	-1.3753318199939e-06	SLAMF1_F24
728299	cg17451941	-9.04176968986798e-06	SLAMF1_F24
728300	cg18885584	-2.58265951009747e-06	SLAMF1_F24
728301	cg21794249	2.78025627469561e-08	SLAMF1_F24
728302	cg02999146	2.08535342152603e-06	SLAMF1_F24
728303	cg09068520	-4.64289317253997e-06	SLAMF1_F24
728304	cg07177569	-6.8974612629917e-07	SLAMF1_F24
728305	cg18669406	-2.21456030973363e-06	SLAMF1_F24
728306	cg25185919	-8.11278934017499e-07	SLAMF1_F24
728307	cg23788167	-1.38150791898196e-08	SLAMF1_F24
728308	cg23688956	-7.30118449675916e-06	SLAMF1_F24
728309	cg02539783	4.82667609303001e-07	SLAMF1_F24
728310	cg15531562	7.06945402302891e-06	SLAMF1_F24
728311	cg08959878	2.01250278787005e-06	SLAMF1_F24
728312	cg17906168	-4.2020703807419e-07	SLAMF1_F24
728313	cg27255667	-4.0948450456592e-07	SLAMF1_F24
728314	cg25985643	-6.89020968087588e-06	SLAMF1_F24
728315	cg16675193	-1.0895008962716e-07	SLAMF1_F24
728316	cg07889885	3.48351654523523e-07	SLAMF1_F24
728317	cg16712811	-5.71277478792561e-06	SLAMF1_F24
728318	cg12145085	1.56822040960467e-07	SLAMF1_F24
728319	cg04051809	2.22727441038243e-06	SLAMF1_F24
728320	cg16133940	-1.27221513198391e-10	SLAMF1_F24
728321	cg01962911	2.25607190119952e-06	SLAMF1_F24
728322	cg03102663	-2.06915266010775e-07	SLAMF1_F24
728323	cg06008571	6.74622250194911e-07	SLAMF1_F24
728324	cg15330419	-1.63572678719494e-06	SLAMF1_F24
728325	cg18693985	6.53534647151782e-06	SLAMF1_F24
728326	cg13097816	-3.82090934543989e-06	SLAMF1_F24
728327	cg06024236	2.14931869780081e-08	SLAMF1_F24
728328	cg02612618	-1.22320540023585e-06	SLAMF1_F24
728329	cg26360424	1.00014122558767e-06	SLAMF1_F24
728330	cg02914347	2.66069110082745e-06	SLAMF1_F24
728331	cg19569864	4.48995409313437e-06	SLAMF1_F24
728332	cg26495357	8.77974603856342e-06	SLAMF1_F24
728333	cg19272195	-1.30708692897069e-06	SLAMF1_F24
728334	cg07761116	1.30252073551093e-06	SLAMF1_F24
728335	cg11380908	-1.22063218012142e-06	SLAMF1_F24
728336	cg24385954	2.0564671067948e-06	SLAMF1_F24
728337	cg16855929	1.73432492979688e-06	SLAMF1_F24
728338	cg22579736	-5.51812682171265e-07	SLAMF1_F24
728339	cg05348286	-5.94479141267202e-06	SLAMF1_F24
728340	cg20137339	3.37469667742178e-06	SLAMF1_F24
728341	cg14846468	1.95344541426817e-06	SLAMF1_F24
728342	cg06907757	6.32426751204357e-06	SLAMF1_F24
728343	cg10895682	-7.29084812579633e-07	SLAMF1_F24
728344	cg19626719	-3.92711442224342e-07	SLAMF1_F24
728345	cg16454143	7.51593349375167e-06	SLAMF1_F24
728346	cg13596235	6.1136497678763e-07	SLAMF1_F24
728347	cg21696975	1.95891300063477e-06	SLAMF1_F24
728348	cg25013053	-3.13230781124644e-06	SLAMF1_F24
728349	cg02239592	-3.20903994728969e-06	SLAMF1_F24
728350	cg10381880	1.59487272623245e-06	SLAMF1_F24
728351	cg13771624	-1.04250663822624e-06	SLAMF1_F24
728352	cg00647719	1.68379303217842e-06	SLAMF1_F24
728353	cg19527084	-3.33954484229326e-09	SLAMF1_F24
728354	cg06856891	-1.49642059297643e-06	SLAMF1_F24
728355	cg10942292	-8.78870588633879e-07	SLAMF1_F24
728356	cg00286701	3.48642710934293e-06	SLAMF1_F24
728357	cg06326853	-1.21731364974799e-08	SLAMF1_F24
728358	cg03242984	-9.60711883533496e-07	SLAMF1_F24
728359	cg25684981	-8.81613850000909e-07	SLAMF1_F24
728360	cg05863040	1.45239680501849e-06	SLAMF1_F24
728361	cg00453183	3.316412315921e-06	SLAMF1_F24
728362	cg06507271	-1.33374301202975e-06	SLAMF1_F24
728363	cg07545636	-2.50704244274974e-07	SLAMF1_F24
728364	cg17191445	6.53959679433458e-06	SLAMF1_F24
728365	cg05240267	1.59678393202664e-06	SLAMF1_F24
728366	cg03133868	3.41222586757165e-07	SLAMF1_F24
728367	cg03315407	9.6302510035927e-07	SLAMF1_F24
728368	cg07328565	7.74964837537722e-07	SLAMF1_F24
728369	cg11503744	8.67391694943452e-07	SLAMF1_F24
728370	cg22887866	-1.89689682811245e-07	SLAMF1_F24
728371	cg14129235	2.68204791020893e-06	SLAMF1_F24
728372	cg00015319	3.80209281512763e-06	SLAMF1_F24
728373	cg19063654	5.16315109173187e-06	SLAMF1_F24
728374	cg01588102	-3.85385511660257e-07	SLAMF1_F24
728375	cg27541178	-1.29752228488268e-06	SLAMF1_F24
728376	cg22790924	1.0091978183086e-05	SLAMF1_F24
728377	cg11228052	1.24991382611716e-06	SLAMF1_F24
728378	cg19017581	4.7805243652889e-07	SLAMF1_F24
728379	cg08537162	3.64385195550509e-06	SLAMF1_F24
728380	cg21203097	4.70870223748935e-06	SLAMF1_F24
728381	cg22096616	1.37792559466462e-06	SLAMF1_F24
728382	cg18062588	9.24038980307886e-07	SLAMF1_F24
728383	cg08182911	-6.642119904233e-07	SLAMF1_F24
728384	cg18800402	2.99755374408409e-06	SLAMF1_F24
728385	cg02222362	3.54385207044415e-06	SLAMF1_F24
728386	cg00022594	-1.65036393149774e-06	SLAMF1_F24
728387	cg19035833	4.29431947481128e-07	SLAMF1_F24
728388	cg12299554	5.80075610548549e-06	SLAMF1_F24
728389	cg07284801	2.00232583853592e-07	SLAMF1_F24
728390	ch.22.533187F	-6.97952615748239e-07	SLAMF1_F24
728391	cg13711375	-2.07001302642487e-07	SLAMF1_F24
728392	cg09458836	7.38892648779882e-07	SLAMF1_F24
728393	cg13644221	-1.3595414884486e-06	SLAMF1_F24
728394	cg08661886	-2.40860868046644e-06	SLAMF1_F24
728395	cg06296304	-1.12460038809629e-07	SLAMF1_F24
728396	cg15655888	3.32565630036753e-06	SLAMF1_F24
728397	cg08447063	8.82385835729656e-07	SLAMF1_F24
728398	cg25348130	-2.7250154653827e-06	SLAMF1_F24
728399	cg10976218	-1.72049567307237e-06	SLAMF1_F24
728400	cg18601195	1.74640965166871e-07	SLAMF1_F24
728401	cg04195404	-1.76246185947208e-06	SLAMF1_F24
728402	cg02682457	-2.21283771140458e-07	SLAMF1_F24
728403	cg06014588	2.00072966599335e-06	SLAMF1_F24
728404	cg26944052	-1.93220671744994e-08	SLAMF1_F24
728405	cg09368485	8.37383640470156e-06	SLAMF1_F24
728406	cg03913223	1.60420232219245e-05	SLAMF1_F24
728407	cg13254302	-1.81161543546887e-07	SLAMF1_F24
728408	cg06579697	5.94917678594289e-07	SLAMF1_F24
728409	cg22205567	-1.98016898673874e-06	SLAMF1_F24
728410	cg15562758	-2.56976255343933e-06	SLAMF1_F24
728411	cg08909157	1.10285756671101e-07	SLAMF1_F24
728412	cg05412843	-4.29404565430475e-07	SLAMF1_F24
728413	cg23628077	-1.43091363397423e-07	SLAMF1_F24
728414	cg05961212	-2.61767657221593e-06	SLAMF1_F24
728415	cg26628164	1.58417892244647e-06	SLAMF1_F24
728416	cg11198036	3.08304647124083e-06	SLAMF1_F24
728417	cg07524137	4.13168150685885e-06	SLAMF1_F24
728418	cg11614198	-4.24088366430756e-07	SLAMF1_F24
728419	cg20451718	-3.73777300616179e-07	SLAMF1_F24
728420	cg15360853	6.7065403616901e-07	SLAMF1_F24
728421	cg23826980	-6.77199605304482e-07	SLAMF1_F24
728422	cg06923967	6.21208113072719e-06	SLAMF1_F24
728423	cg18869709	3.63196895524847e-06	SLAMF1_F24
728424	cg11134107	-2.71948876365106e-08	SLAMF1_F24
728425	cg18826598	1.22479209543674e-06	SLAMF1_F24
728426	cg07809889	-2.35078517979632e-06	SLAMF1_F24
728427	cg13884047	-3.60000308140063e-06	SLAMF1_F24
728428	cg22715021	-1.91613832020532e-07	SLAMF1_F24
728429	cg25387811	2.91987324355039e-06	SLAMF1_F24
728430	cg01220424	-4.68048176237921e-07	SLAMF1_F24
728431	cg17282982	8.53136965480678e-08	SLAMF1_F24
728432	cg05786140	2.58081923208286e-07	SLAMF1_F24
728433	cg06786630	1.58464678117033e-05	SLAMF1_F24
728434	cg17620199	-1.69768017072957e-08	SLAMF1_F24
728435	cg14097306	-6.48653969839622e-07	SLAMF1_F24
728436	cg04339860	5.0075172771701e-07	SLAMF1_F24
728437	cg18082626	-3.99237715293157e-06	SLAMF1_F24
728438	cg01780990	-3.16142316847913e-07	SLAMF1_F24
728439	cg21380590	-6.09270015967238e-07	SLAMF1_F24
728440	cg14796406	7.4422271038324e-07	SLAMF1_F24
728441	cg17059507	1.70203590228327e-06	SLAMF1_F24
728442	cg17563305	-1.41906623877439e-06	SLAMF1_F24
728443	cg18843585	1.76752186581838e-07	SLAMF1_F24
728444	cg19589283	-9.91535609502258e-07	SLAMF1_F24
728445	cg14741366	1.01603338874193e-06	SLAMF1_F24
728446	cg13824249	-4.16851437302568e-07	SLAMF1_F24
728447	cg14679414	3.86538023460022e-07	SLAMF1_F24
728448	cg07856560	5.75334853836889e-06	SLAMF1_F24
728449	cg15594905	-4.13207096208402e-07	SLAMF1_F24
728450	cg05921260	-1.21135739477556e-06	SLAMF1_F24
728451	cg18672446	-1.15952536515111e-07	SLAMF1_F24
728452	cg27067760	-1.42269098829943e-06	SLAMF1_F24
728453	cg16720508	-1.57091952182554e-08	SLAMF1_F24
728454	cg26508681	-4.04567564440279e-06	SLAMF1_F24
728455	cg08347734	-1.15939851409894e-06	SLAMF1_F24
728456	cg19871799	-4.54718568025187e-07	SLAMF1_F24
728457	cg19672685	4.34906750457085e-06	SLAMF1_F24
728458	cg02301160	2.56854315515245e-06	SLAMF1_F24
728459	cg16992008	-1.26197241486402e-06	SLAMF1_F24
728460	cg09395563	4.37539085209716e-07	SLAMF1_F24
728461	cg02333912	1.34474992806641e-08	SLAMF1_F24
728462	cg05471842	3.9335259985503e-06	SLAMF1_F24
728463	cg03585237	-8.04237797262182e-06	SLAMF1_F24
728464	cg20169952	-4.9165369138787e-06	SLAMF1_F24
728465	cg27273866	-4.83182737654251e-07	SLAMF1_F24
728466	cg06599939	1.81471466347191e-06	SLAMF1_F24
728467	cg03721622	-4.91393079988751e-07	SLAMF1_F24
728468	cg01828328	-6.79209635870204e-07	SLAMF1_F24
728469	cg14398988	6.04146192882977e-06	SLAMF1_F24
728470	cg03276401	-7.94729772117055e-06	SLAMF1_F24
728471	cg23090292	9.4962017313147e-07	SLAMF1_F24
728472	cg07701307	3.08989773347106e-07	SLAMF1_F24
728473	cg26889572	2.41893346142491e-06	SLAMF1_F24
728474	cg18706960	-8.19569645205698e-08	SLAMF1_F24
728475	cg24245594	-1.9643884230454e-06	SLAMF1_F24
728476	cg16842717	-1.85867441252943e-06	SLAMF1_F24
728477	cg06322988	4.82247226252935e-07	SLAMF1_F24
728478	cg01998856	1.20883125269894e-06	SLAMF1_F24
728479	cg19817455	-7.20821036270415e-07	SLAMF1_F24
728480	cg05087928	-1.10950296959948e-06	SLAMF1_F24
728481	cg09478603	5.01564893816204e-07	SLAMF1_F24
728482	cg26837192	3.7544951322531e-07	SLAMF1_F24
728483	cg19693071	4.21328444062292e-06	SLAMF1_F24
728484	cg21697401	2.60004020058709e-06	SLAMF1_F24
728485	cg03707403	1.758256077808e-06	SLAMF1_F24
728486	cg22332365	-1.76527518424673e-06	SLAMF1_F24
728487	cg01573222	7.50964098870699e-07	SLAMF1_F24
728488	cg02497698	5.94920327781639e-06	SLAMF1_F24
728489	cg15889641	1.60895239340549e-06	SLAMF1_F24
728490	cg00674265	-2.39378682424898e-07	SLAMF1_F24
728491	cg23307203	7.13536495651729e-08	SLAMF1_F24
728492	cg03065197	-1.82473625775642e-06	SLAMF1_F24
728493	cg09478324	-1.41762711948254e-06	SLAMF1_F24
728494	cg10588834	-7.0192932995708e-07	SLAMF1_F24
728495	cg23675584	8.32115482106034e-07	SLAMF1_F24
728496	cg15631811	-4.45488818650829e-07	SLAMF1_F24
728497	cg00252472	3.92053226257706e-06	SLAMF1_F24
728498	cg21454922	-1.09119214239224e-06	SLAMF1_F24
728499	cg24129545	-6.74261999540786e-06	SLAMF1_F24
728500	cg05607219	-5.6600936508142e-07	SLAMF1_F24
728501	cg21742310	4.40377087492223e-06	SLAMF1_F24
728502	cg07719773	2.87205649908706e-06	SLAMF1_F24
728503	cg26767158	2.6488603345696e-06	SLAMF1_F24
728504	cg05571258	-1.20067848355996e-05	SLAMF1_F24
728505	cg03882686	-1.11586371005114e-05	SLAMF1_F24
728506	cg23723009	-3.4820557748082e-06	SLAMF1_F24
728507	cg18711535	4.0758064300481e-06	SLAMF1_F24
728508	cg20805961	5.64574563486224e-06	SLAMF1_F24
728509	cg02149083	-2.66212167694707e-06	SLAMF1_F24
728510	cg14098470	2.52181595735904e-07	SLAMF1_F24
728511	cg09006985	-4.73875853465032e-07	SLAMF1_F24
728512	cg02093062	-7.45648914330003e-07	SLAMF1_F24
728513	cg06207917	3.92590739512275e-06	SLAMF1_F24
728514	cg05196218	-2.94573358345375e-07	SLAMF1_F24
728515	cg15725257	3.56125280848022e-07	SLAMF1_F24
728516	cg02705444	1.81591984397348e-06	SLAMF1_F24
728517	cg01939117	-1.14103068772073e-07	SLAMF1_F24
728518	cg01793084	1.28833354254127e-06	SLAMF1_F24
728519	cg16758764	2.27694523959735e-06	SLAMF1_F24
728520	cg21124530	1.84668789886796e-06	SLAMF1_F24
728521	cg27554189	2.08738200234071e-06	SLAMF1_F24
728522	cg14449524	4.53266993300114e-06	SLAMF1_F24
728523	cg08522143	4.97828631483455e-07	SLAMF1_F24
728524	cg14387414	9.83114209453569e-07	SLAMF1_F24
728525	cg25686045	-9.52999086569275e-07	SLAMF1_F24
728526	cg16381436	-4.85739803246231e-07	SLAMF1_F24
728527	cg17476389	-5.29400385583255e-06	SLAMF1_F24
728528	cg24682551	3.7053455272644e-06	SLAMF1_F24
728529	cg17008962	-2.91755630728108e-06	SLAMF1_F24
728530	cg03830198	-1.14151560885788e-06	SLAMF1_F24
728531	cg12113272	-5.19621553534619e-06	SLAMF1_F24
728532	cg03907979	3.39702788353243e-06	SLAMF1_F24
728533	cg00361609	1.87080951601025e-06	SLAMF1_F24
728534	cg05883445	1.11656488660903e-06	SLAMF1_F24
728535	cg23149191	-1.00776672436697e-06	SLAMF1_F24
728536	cg06538604	1.07841241436567e-06	SLAMF1_F24
728537	cg05122219	-6.62333142501508e-07	SLAMF1_F24
728538	cg01146980	8.92712683251812e-08	SLAMF1_F24
728539	cg16819273	1.11474576069414e-06	SLAMF1_F24
728540	cg23282852	-3.48776676338751e-06	SLAMF1_F24
728541	cg14122633	-2.93020370540707e-07	SLAMF1_F24
728542	cg08637164	1.52238869300086e-06	SLAMF1_F24
728543	cg26477549	-2.36568939133056e-06	SLAMF1_F24
728544	cg10357242	-6.52382930892008e-06	SLAMF1_F24
728545	cg09573665	4.71105603080808e-06	SLAMF1_F24
728546	cg24103293	2.5976216193265e-06	SLAMF1_F24
728547	cg13509310	-4.38563155375785e-06	SLAMF1_F24
728548	cg08918763	2.21591071459388e-06	SLAMF1_F24
728549	cg16909293	-6.16682039922553e-07	SLAMF1_F24
728550	cg17877674	-5.0487806353412e-09	SLAMF1_F24
728551	cg10096399	-2.3125507107485e-06	SLAMF1_F24
728552	cg20822087	-3.47004266527471e-06	SLAMF1_F24
728553	cg25122841	1.11728756231902e-07	SLAMF1_F24
728554	cg03607071	-5.59984020336896e-08	SLAMF1_F24
728555	cg10392768	2.21014651415962e-07	SLAMF1_F24
728556	cg10523352	5.97147562802788e-06	SLAMF1_F24
728557	cg25880387	-4.45119540791502e-06	SLAMF1_F24
728558	cg15110085	4.67551144284737e-06	SLAMF1_F24
728559	cg12391071	5.89582541913128e-06	SLAMF1_F24
728560	cg07121488	-9.47520741611481e-07	SLAMF1_F24
728561	cg07215412	1.33550566243206e-06	SLAMF1_F24
728562	cg09813306	1.65086064178297e-07	SLAMF1_F24
728563	cg15735389	-3.79718483321086e-07	SLAMF1_F24
728564	cg01845664	1.10909779753357e-06	SLAMF1_F24
728565	cg09522479	-2.24057934851625e-06	SLAMF1_F24
728566	cg27032831	6.80130664679181e-09	SLAMF1_F24
728567	cg26320173	-1.95669212152406e-06	SLAMF1_F24
728568	cg13292715	-2.95794689040685e-07	SLAMF1_F24
728569	cg01072952	3.52063357680404e-06	SLAMF1_F24
728570	cg19613722	2.08630226535231e-07	SLAMF1_F24
728571	cg02852597	2.87205108353207e-07	SLAMF1_F24
728572	cg07735969	1.99492602992852e-06	SLAMF1_F24
728573	cg13792506	3.80187034115933e-07	SLAMF1_F24
728574	cg13673570	1.71054835579573e-06	SLAMF1_F24
728575	cg27323430	5.52629303037191e-06	SLAMF1_F24
728576	cg14879885	1.40816257219077e-06	SLAMF1_F24
728577	cg26074025	-1.40558808468024e-06	SLAMF1_F24
728578	cg10633054	-5.06667857862541e-06	SLAMF1_F24
728579	cg05422396	6.57223892907787e-07	SLAMF1_F24
728580	cg15707553	1.84149729244065e-06	SLAMF1_F24
728581	cg15920906	3.31670764896461e-07	SLAMF1_F24
728582	cg20379054	-3.22921469895404e-07	SLAMF1_F24
728583	cg18025588	-2.47237253269153e-06	SLAMF1_F24
728584	cg26837196	1.97458788979253e-06	SLAMF1_F24
728585	cg07318406	-3.87396695546698e-06	SLAMF1_F24
728586	cg03785317	4.11264580486578e-06	SLAMF1_F24
728587	cg25499044	3.01911083214741e-06	SLAMF1_F24
728588	cg16805488	-3.17931478342721e-07	SLAMF1_F24
728589	cg22594416	1.45340617819596e-06	SLAMF1_F24
728590	cg08554860	1.81282156618019e-06	SLAMF1_F24
728591	cg00018443	2.17044695997539e-06	SLAMF1_F24
728592	cg07760372	1.26727186937092e-06	SLAMF1_F24
728593	cg12789631	3.65547646276685e-07	SLAMF1_F24
728594	cg11953252	1.67786912306414e-06	SLAMF1_F24
728595	cg18099634	3.66626915447512e-06	SLAMF1_F24
728596	cg13460973	-8.71970489240006e-06	SLAMF1_F24
728597	cg15055060	4.50766917395778e-07	SLAMF1_F24
728598	cg11352369	3.87494464136896e-06	SLAMF1_F24
728599	cg08052382	-1.68839158445833e-06	SLAMF1_F24
728600	cg06975684	-1.47888672208759e-06	SLAMF1_F24
728601	cg02261294	-5.84888210343712e-06	SLAMF1_F24
728602	cg23055199	5.45566583372621e-06	SLAMF1_F24
728603	cg14196011	3.4158559566207e-06	SLAMF1_F24
728604	cg14016620	3.14754089701075e-07	SLAMF1_F24
728605	cg00980060	-9.25846364008975e-06	SLAMF1_F24
728606	cg14978131	-1.80977943176561e-06	SLAMF1_F24
728607	cg05416333	-1.82440581410384e-06	SLAMF1_F24
728608	cg01956003	1.72820452396651e-06	SLAMF1_F24
728609	cg01179012	1.29566828348658e-06	SLAMF1_F24
728610	cg23073119	-8.91596259428991e-07	SLAMF1_F24
728611	cg01597489	-3.74069654885301e-07	SLAMF1_F24
728612	cg07115571	-2.22099498391093e-06	SLAMF1_F24
728613	cg06460122	3.53904222592656e-06	SLAMF1_F24
728614	cg05128246	-4.22509265038511e-07	SLAMF1_F24
728615	cg12502265	8.36457550061185e-07	SLAMF1_F24
728616	cg10048975	3.62521882941126e-06	SLAMF1_F24
728617	cg00601414	-8.7639087550052e-08	SLAMF1_F24
728618	cg27178540	2.30198809584685e-07	SLAMF1_F24
728619	cg26560699	1.51527938080895e-06	SLAMF1_F24
728620	cg05036183	-2.57665274422145e-06	SLAMF1_F24
728621	cg27639056	1.17867453978939e-06	SLAMF1_F24
728622	cg25307906	-2.92060195211244e-07	SLAMF1_F24
728623	cg12277288	1.95553860188264e-06	SLAMF1_F24
728624	cg24518693	2.09865662834434e-06	SLAMF1_F24
728625	cg22117468	5.09036514871387e-07	SLAMF1_F24
728626	cg25902682	7.31869986544093e-06	SLAMF1_F24
728627	cg23976263	-6.83924680984321e-07	SLAMF1_F24
728628	cg11649040	9.47026213215981e-07	SLAMF1_F24
728629	cg17058620	3.99580899417793e-07	SLAMF1_F24
728630	cg17748242	1.3595988347194e-07	SLAMF1_F24
728631	cg23844102	3.49481147176671e-06	SLAMF1_F24
728632	cg11128458	5.6826332722575e-06	SLAMF1_F24
728633	cg06528092	5.35366899119243e-06	SLAMF1_F24
728634	cg17621966	-2.03935015912474e-06	SLAMF1_F24
728635	cg08528629	3.97469872239169e-06	SLAMF1_F24
728636	cg10665316	7.80015280224626e-06	SLAMF1_F24
728637	cg24170415	7.19009453757957e-07	SLAMF1_F24
728638	cg10765973	-5.60489114899276e-06	SLAMF1_F24
728639	cg10647465	-1.74384522279957e-06	SLAMF1_F24
728640	cg10824677	-1.04012175390797e-06	SLAMF1_F24
728641	cg24705818	7.00170144025351e-07	SLAMF1_F24
728642	cg05168229	-6.33146089087678e-06	SLAMF1_F24
728643	cg00918130	-1.76661998082972e-06	SLAMF1_F24
728644	cg12035123	-2.62777293033916e-06	SLAMF1_F24
728645	cg24547837	-1.40753639337836e-06	SLAMF1_F24
728646	cg02965041	3.38123531264365e-06	SLAMF1_F24
728647	cg22396171	3.65676611836521e-07	SLAMF1_F24
728648	cg09413529	9.44126644443774e-06	SLAMF1_F24
728649	cg24649337	1.15834381016835e-06	SLAMF1_F24
728650	cg11008690	5.11655171228344e-08	SLAMF1_F24
728651	cg02315113	8.8122811743022e-07	SLAMF1_F24
728652	cg00577375	7.35250157252965e-06	SLAMF1_F24
728653	cg03262773	-8.02531659837676e-07	SLAMF1_F24
728654	cg18345453	2.69390287157292e-06	SLAMF1_F24
728655	cg04378909	2.60873734585258e-06	SLAMF1_F24
728656	cg08674506	1.86189836903469e-06	SLAMF1_F24
728657	cg11988008	9.99793944454925e-06	SLAMF1_F24
728658	cg11671621	3.16144664609446e-06	SLAMF1_F24
728659	cg21738215	6.84920003251389e-07	SLAMF1_F24
728660	cg13158676	-8.22928184215712e-08	SLAMF1_F24
728661	cg24337843	-4.00287196982193e-07	SLAMF1_F24
728662	cg20826707	-3.2008398978774e-07	SLAMF1_F24
728663	cg07657539	-2.10193003013907e-07	SLAMF1_F24
728664	cg18548666	3.77843337008658e-06	SLAMF1_F24
728665	cg08908135	4.78444955895046e-06	SLAMF1_F24
728666	cg10972317	-1.65357841984145e-06	SLAMF1_F24
728667	cg18640964	7.31890473437967e-06	SLAMF1_F24
728668	cg03485840	4.73567145691215e-07	SLAMF1_F24
728669	cg23473819	2.23464510290723e-06	SLAMF1_F24
728670	cg14046420	-1.08066996148186e-06	SLAMF1_F24
728671	cg14851463	2.76908886661556e-07	SLAMF1_F24
728672	cg11560312	2.17350799830746e-06	SLAMF1_F24
728673	cg27112963	-8.64082137784397e-07	SLAMF1_F24
728674	cg13924715	4.42825953251466e-06	SLAMF1_F24
728675	cg02218394	-6.98728231019925e-07	SLAMF1_F24
728676	cg09700170	-5.34518824568663e-07	SLAMF1_F24
728677	cg04752650	-9.17454790987647e-07	SLAMF1_F24
728678	cg16370642	1.61380881566653e-06	SLAMF1_F24
728679	cg09033276	-1.46381156066139e-06	SLAMF1_F24
728680	cg16103265	-8.00430088033915e-07	SLAMF1_F24
728681	cg11382589	-2.76513853938403e-06	SLAMF1_F24
728682	cg13060867	-2.38297574722423e-06	SLAMF1_F24
728683	cg20150135	5.52215837162795e-07	SLAMF1_F24
728684	cg21788902	-5.50489916424039e-06	SLAMF1_F24
728685	cg21074101	3.98212770001827e-07	SLAMF1_F24
728686	cg02273797	-1.02916077604195e-07	SLAMF1_F24
728687	cg16162905	2.76117848700798e-07	SLAMF1_F24
728688	cg19023058	4.82427056849941e-06	SLAMF1_F24
728689	cg12716481	5.98468407366591e-07	SLAMF1_F24
728690	cg03535101	1.07569326041729e-06	SLAMF1_F24
728691	cg23725152	-1.03540490831439e-06	SLAMF1_F24
728692	cg08952776	-1.57040995283172e-06	SLAMF1_F24
728693	cg10072502	4.57063733319731e-08	SLAMF1_F24
728694	cg01800128	1.22190767117242e-06	SLAMF1_F24
728695	cg23475889	2.64242999313309e-06	SLAMF1_F24
728696	cg05263058	1.70029673623998e-06	SLAMF1_F24
728697	cg01343936	9.35447643992082e-07	SLAMF1_F24
728698	cg20651453	-2.47984310424228e-06	SLAMF1_F24
728699	cg01533470	8.92590646608494e-07	SLAMF1_F24
728700	cg25146042	-5.20742680714289e-06	SLAMF1_F24
728701	cg12119032	5.77643455649136e-06	SLAMF1_F24
728702	cg01819950	-2.22503383580709e-06	SLAMF1_F24
728703	cg09543140	-7.53235687410015e-07	SLAMF1_F24
728704	cg02605248	1.59680094518173e-06	SLAMF1_F24
728705	ch.7.2194789F	1.70760353243631e-06	SLAMF1_F24
728706	cg08827322	-1.7896608213611e-06	SLAMF1_F24
728707	cg04487907	4.66438338329099e-06	SLAMF1_F24
728708	cg15194130	2.84850257096514e-06	SLAMF1_F24
728709	cg24119500	-9.76597281264792e-06	SLAMF1_F24
728710	cg17359407	3.42421504771127e-06	SLAMF1_F24
728711	cg14094447	3.10164293831665e-07	SLAMF1_F24
728712	cg10839569	-3.90681693972551e-06	SLAMF1_F24
728713	cg15630475	2.11656816175584e-06	SLAMF1_F24
728714	cg13200730	-2.51227335833352e-06	SLAMF1_F24
728715	cg15319576	5.65569135868135e-07	SLAMF1_F24
728716	cg14087804	1.60426621849612e-06	SLAMF1_F24
728717	cg09807746	-5.77005855705596e-06	SLAMF1_F24
728718	cg00361393	-6.80191141533585e-06	SLAMF1_F24
728719	cg16627309	5.11266185553166e-07	SLAMF1_F24
728720	cg23363464	1.42478566262411e-06	SLAMF1_F24
728721	cg11265958	1.44621617190705e-06	SLAMF1_F24
728722	cg13331478	3.82763665380008e-07	SLAMF1_F24
728723	cg04203480	-1.25635225182829e-06	SLAMF1_F24
728724	cg25063300	-6.83457166349434e-08	SLAMF1_F24
728725	cg24351970	-3.49811587572281e-06	SLAMF1_F24
728726	cg07823492	6.16423240867509e-07	SLAMF1_F24
728727	cg03126987	9.65909562917196e-06	SLAMF1_F24
728728	cg12085501	-2.22933355715994e-06	SLAMF1_F24
728729	cg05910867	-2.30310505442092e-06	SLAMF1_F24
728730	cg19972104	1.05463885269349e-06	SLAMF1_F24
728731	cg13801056	1.8165201211995e-06	SLAMF1_F24
728732	cg11080513	-7.01907686350601e-06	SLAMF1_F24
728733	cg05261336	-1.96013250615456e-07	SLAMF1_F24
728734	cg04257638	-4.43247532484717e-07	SLAMF1_F24
728735	cg20741072	-3.27362179917531e-06	SLAMF1_F24
728736	cg11864127	1.58593203998179e-06	SLAMF1_F24
728737	cg13764850	9.603437504061e-08	SLAMF1_F24
728738	cg02702402	-1.42283723624598e-06	SLAMF1_F24
728739	cg23628914	-2.29882640872979e-06	SLAMF1_F24
728740	cg12033528	2.2392946486753e-06	SLAMF1_F24
728741	cg24629850	-2.26711503071817e-06	SLAMF1_F24
728742	cg08403419	-9.55932161572595e-06	SLAMF1_F24
728743	cg08570054	-3.34799228026891e-06	SLAMF1_F24
728744	cg13800216	3.45313385727756e-06	SLAMF1_F24
728745	ch.20.23481851F	1.13067461666061e-06	SLAMF1_F24
728746	cg15409367	-2.02868345327244e-07	SLAMF1_F24
728747	cg11682942	1.89313322840305e-06	SLAMF1_F24
728748	cg11701055	-1.36547112666575e-07	SLAMF1_F24
728749	cg18714582	-1.17577020998889e-06	SLAMF1_F24
728750	cg23043853	-2.03115801751042e-06	SLAMF1_F24
728751	cg14999911	9.45316972349015e-07	SLAMF1_F24
728752	cg06490169	-6.66743193142531e-06	SLAMF1_F24
728753	cg18246107	-1.87484536951751e-06	SLAMF1_F24
728754	cg14082123	-9.57299412219666e-07	SLAMF1_F24
728755	cg05182912	1.19122491882822e-06	SLAMF1_F24
728756	cg14576753	1.94483258961373e-06	SLAMF1_F24
728757	cg05852824	-5.45638640587011e-06	SLAMF1_F24
728758	cg03810300	-6.80624944353575e-07	SLAMF1_F24
728759	cg04450459	5.65143476940113e-06	SLAMF1_F24
728760	cg05453932	1.52945564965372e-06	SLAMF1_F24
728761	cg02366002	-9.54827564642182e-07	SLAMF1_F24
728762	cg24898753	3.00931676090325e-06	SLAMF1_F24
728763	cg09213987	8.33367979377942e-06	SLAMF1_F24
728764	cg18262750	-2.05322987038919e-07	SLAMF1_F24
728765	cg14255391	-1.43833209806191e-06	SLAMF1_F24
728766	cg22922553	2.56565469670441e-06	SLAMF1_F24
728767	cg06982559	2.64143005909104e-06	SLAMF1_F24
728768	cg22904581	-1.69545476018196e-06	SLAMF1_F24
728769	cg00491568	5.68823219928201e-07	SLAMF1_F24
728770	cg09168692	-8.57448558025765e-06	SLAMF1_F24
728771	cg02628923	3.38382896088264e-06	SLAMF1_F24
728772	cg18516228	1.01963595041763e-06	SLAMF1_F24
728773	cg10347474	-4.34701272202306e-06	SLAMF1_F24
728774	cg03554320	-1.00864883664984e-06	SLAMF1_F24
728775	cg01612660	1.1369112792465e-06	SLAMF1_F24
728776	cg16400494	-1.48794217804575e-07	SLAMF1_F24
728777	cg21553977	-1.49974380362326e-06	SLAMF1_F24
728778	cg10664272	8.06096171590046e-07	SLAMF1_F24
728779	cg07348945	-2.3747586051075e-06	SLAMF1_F24
728780	cg23528206	-3.10354897622226e-07	SLAMF1_F24
728781	cg14152068	4.15355749170037e-06	SLAMF1_F24
728782	cg12382835	-8.11369974186177e-07	SLAMF1_F24
728783	cg04090022	1.32048286219929e-07	SLAMF1_F24
728784	cg26814432	6.67994583256293e-07	SLAMF1_F24
728785	cg04925748	1.43079758597589e-08	SLAMF1_F24
728786	cg08504062	-4.77309896211302e-08	SLAMF1_F24
728787	cg16298152	-6.54898355395822e-07	SLAMF1_F24
728788	cg04726150	7.20596695014947e-06	SLAMF1_F24
728789	cg06558991	5.94866883577612e-06	SLAMF1_F24
728790	cg08893853	-3.80379909885635e-06	SLAMF1_F24
728791	cg18107893	-2.29687162662867e-08	SLAMF1_F24
728792	cg14520913	3.29212500412906e-06	SLAMF1_F24
728793	cg04639761	-8.01099160887363e-07	SLAMF1_F24
728794	cg14187466	6.84303828993139e-06	SLAMF1_F24
728795	cg16636871	1.12642856523822e-06	SLAMF1_F24
728796	cg06567596	2.87864822756445e-06	SLAMF1_F24
728797	cg15436702	5.19556446566852e-07	SLAMF1_F24
728798	cg24380207	-2.54065782499996e-06	SLAMF1_F24
728799	cg16563155	6.45443894525289e-07	SLAMF1_F24
728800	cg18493069	-1.75294327773471e-06	SLAMF1_F24
728801	cg20592144	1.6565981385144e-06	SLAMF1_F24
728802	cg23579614	1.2344508820059e-06	SLAMF1_F24
728803	cg06877848	-8.18240232710055e-07	SLAMF1_F24
728804	cg24913613	-8.58160398461752e-07	SLAMF1_F24
728805	cg13995854	-2.20229876155789e-06	SLAMF1_F24
728806	cg02710936	-5.17006783865585e-07	SLAMF1_F24
728807	cg18558396	2.14237246963598e-06	SLAMF1_F24
728808	cg16566279	1.17168185149543e-06	SLAMF1_F24
728809	cg14758501	-5.27942969222577e-06	SLAMF1_F24
728810	cg12833662	-2.70729976596621e-08	SLAMF1_F24
728811	cg01263624	-3.88028751161692e-06	SLAMF1_F24
728812	cg08488529	-5.25694293208271e-07	SLAMF1_F24
728813	cg07651242	-8.44986639624393e-07	SLAMF1_F24
728814	cg17996259	-5.47662539114086e-06	SLAMF1_F24
728815	cg16042109	1.62556005471028e-06	SLAMF1_F24
728816	cg04774687	1.36173874958792e-06	SLAMF1_F24
728817	cg01484897	-4.24264570539843e-06	SLAMF1_F24
728818	cg01178861	1.82190896471253e-06	SLAMF1_F24
728819	cg12216688	2.09826959977611e-06	SLAMF1_F24
728820	cg05153809	-1.14227973669839e-06	SLAMF1_F24
728821	cg26104910	1.22234885848665e-08	SLAMF1_F24
728822	cg18293281	1.25227530377667e-06	SLAMF1_F24
728823	cg00153756	2.95558602543877e-06	SLAMF1_F24
728824	cg16305609	1.41878915348864e-06	SLAMF1_F24
728825	cg01460360	1.38506738890883e-06	SLAMF1_F24
728826	cg10852348	2.69309751294857e-06	SLAMF1_F24
728827	cg11365548	-3.71104293145617e-07	SLAMF1_F24
728828	cg09694918	-3.15616848942394e-06	SLAMF1_F24
728829	cg00781633	1.18082881104798e-06	SLAMF1_F24
728830	cg15124109	-3.25414873342115e-06	SLAMF1_F24
728831	cg24235448	9.11869140382943e-07	SLAMF1_F24
728832	cg06487870	1.70813329975906e-06	SLAMF1_F24
728833	cg14119064	1.35665683049347e-06	SLAMF1_F24
728834	cg07556744	-1.13408248259367e-06	SLAMF1_F24
728835	cg23818739	1.90326936676433e-06	SLAMF1_F24
728836	cg11891177	2.56977213125317e-06	SLAMF1_F24
728837	cg11766154	-3.70429124688704e-07	SLAMF1_F24
728838	cg26843401	3.52523339832518e-06	SLAMF1_F24
728839	cg24311793	-1.28560122595193e-06	SLAMF1_F24
728840	cg05035508	1.59298378970787e-07	SLAMF1_F24
728841	cg00588430	5.77328615632184e-06	SLAMF1_F24
728842	cg10250238	9.45707688186027e-07	SLAMF1_F24
728843	cg14923015	-1.22620194364413e-06	SLAMF1_F24
728844	cg25703843	-1.76202466375837e-06	SLAMF1_F24
728845	cg20920443	4.42798133894762e-06	SLAMF1_F24
728846	cg06888942	1.86666421785438e-07	SLAMF1_F24
728847	cg10063753	-1.76898554780951e-07	SLAMF1_F24
728848	cg01020758	-9.92994027918076e-08	SLAMF1_F24
728849	cg18768612	7.30003419327313e-06	SLAMF1_F24
728850	cg15169038	-2.97733202593195e-07	SLAMF1_F24
728851	cg16518306	1.05365494963505e-06	SLAMF1_F24
728852	cg04085614	8.55202058890933e-07	SLAMF1_F24
728853	cg03122926	1.77306394650541e-05	SLAMF1_F24
728854	cg08668790	-1.03377931954005e-06	SLAMF1_F24
728855	cg18620840	3.57764310732906e-06	SLAMF1_F24
728856	cg26723459	1.27559611778343e-06	SLAMF1_F24
728857	cg02507055	3.17917134425339e-07	SLAMF1_F24
728858	cg08757963	3.06056390760508e-07	SLAMF1_F24
728859	cg26734908	2.02884699895827e-06	SLAMF1_F24
728860	cg02309882	2.3265749549941e-06	SLAMF1_F24
728861	cg01070560	7.51732814774527e-06	SLAMF1_F24
728862	cg19509684	6.62245677089321e-07	SLAMF1_F24
728863	cg10467015	6.3272346824702e-06	SLAMF1_F24
728864	cg20878069	1.01674643622778e-05	SLAMF1_F24
728865	cg19015497	-1.17061597441999e-06	SLAMF1_F24
728866	cg11737673	-3.58549214956696e-08	SLAMF1_F24
728867	cg16105461	4.09109327080867e-06	SLAMF1_F24
728868	cg25078787	-2.44182885248186e-06	SLAMF1_F24
728869	cg25613018	-7.20426802800233e-06	SLAMF1_F24
728870	cg13402010	8.57832600843385e-07	SLAMF1_F24
728871	cg00316222	3.52419020305817e-06	SLAMF1_F24
728872	cg20450318	-9.17486306153752e-06	SLAMF1_F24
728873	cg11264502	-5.95831831450688e-07	SLAMF1_F24
728874	cg23986727	-6.49408381706319e-07	SLAMF1_F24
728875	cg23395902	1.28177966295128e-07	SLAMF1_F24
728876	cg14739284	4.06980147822136e-06	SLAMF1_F24
728877	cg26399947	-5.29055626032082e-07	SLAMF1_F24
728878	cg11782748	-7.58142556031081e-07	SLAMF1_F24
728879	cg06733311	2.69668644228679e-06	SLAMF1_F24
728880	cg19651184	-3.56547899846239e-06	SLAMF1_F24
728881	cg01094920	-1.20757474468537e-06	SLAMF1_F24
728882	cg13115661	-2.19553266865234e-07	SLAMF1_F24
728883	cg23863797	-4.25830521535862e-07	SLAMF1_F24
728884	cg19677952	1.88325879730293e-06	SLAMF1_F24
728885	cg25331050	-3.84902689980545e-06	SLAMF1_F24
728886	cg13429144	-2.31149674895505e-06	SLAMF1_F24
728887	cg06700984	2.43953641282149e-06	SLAMF1_F24
728888	cg25517813	-1.43418557671325e-06	SLAMF1_F24
728889	cg07897354	-1.26705281696668e-08	SLAMF1_F24
728890	cg23345317	-1.41348032335949e-07	SLAMF1_F24
728891	cg02556213	9.56435466216473e-07	SLAMF1_F24
728892	cg16228301	-1.95298530643498e-06	SLAMF1_F24
728893	cg03880458	2.66461168120645e-06	SLAMF1_F24
728894	cg16452169	1.87885612800322e-06	SLAMF1_F24
728895	cg04987438	-5.50807983805356e-06	SLAMF1_F24
728896	cg03415649	1.04990742732898e-06	SLAMF1_F24
728897	cg22524174	2.990185239707e-06	SLAMF1_F24
728898	cg04039687	-9.32017308584742e-07	SLAMF1_F24
728899	cg25836499	6.77336162971535e-06	SLAMF1_F24
728900	cg13809964	3.6981471380165e-06	SLAMF1_F24
728901	cg27111012	1.59789660836438e-06	SLAMF1_F24
728902	cg07819944	1.70429394984359e-07	SLAMF1_F24
728903	cg00950939	1.1203227589989e-06	SLAMF1_F24
728904	cg18951866	-2.67144982639515e-07	SLAMF1_F24
728905	cg06441397	2.74804921404833e-06	SLAMF1_F24
728906	cg05350266	3.0375486206102e-07	SLAMF1_F24
728907	cg27519828	4.34224127426577e-06	SLAMF1_F24
728908	cg19792538	1.24367974216883e-06	SLAMF1_F24
728909	cg00578174	-1.23728890540667e-06	SLAMF1_F24
728910	cg12327983	1.26978531101109e-06	SLAMF1_F24
728911	cg25496959	5.22286576953685e-07	SLAMF1_F24
728912	cg16568692	-9.40059588531398e-07	SLAMF1_F24
728913	cg26184521	-8.66212285113953e-07	SLAMF1_F24
728914	cg25097610	-3.66380686799293e-06	SLAMF1_F24
728915	cg16022133	2.18774355316383e-06	SLAMF1_F24
728916	cg02953039	5.28971282928087e-06	SLAMF1_F24
728917	cg14270292	9.00701652399389e-07	SLAMF1_F24
728918	cg25962264	-3.18045566324747e-08	SLAMF1_F24
728919	cg11342686	9.11471530768462e-07	SLAMF1_F24
728920	cg09627506	-2.25023276959784e-06	SLAMF1_F24
728921	cg03791192	3.89226040768286e-06	SLAMF1_F24
728922	cg11174848	-2.12914721127227e-07	SLAMF1_F24
728923	cg03866446	6.66933270920927e-07	SLAMF1_F24
728924	cg15736378	-3.41373037285416e-07	SLAMF1_F24
728925	cg06180896	-5.58128672097701e-06	SLAMF1_F24
728926	cg02803847	2.45583068146755e-06	SLAMF1_F24
728927	cg26386886	-1.41020816869214e-07	SLAMF1_F24
728928	cg18476478	-8.31955171945598e-07	SLAMF1_F24
728929	cg23084402	-1.19065177436966e-05	SLAMF1_F24
728930	cg00300794	2.45284827298023e-06	SLAMF1_F24
728931	cg10244503	8.22649470152041e-06	SLAMF1_F24
728932	cg12168076	-4.01216910270953e-06	SLAMF1_F24
728933	cg27191903	1.99833417405187e-06	SLAMF1_F24
728934	cg22627940	2.00292070973636e-06	SLAMF1_F24
728935	cg10878982	-2.26314656330721e-06	SLAMF1_F24
728936	cg04913974	5.5917802330856e-06	SLAMF1_F24
728937	cg09851643	7.6157886309123e-07	SLAMF1_F24
728938	cg03342868	2.827781678852e-06	SLAMF1_F24
728939	cg08170359	-8.984206235201e-08	SLAMF1_F24
728940	cg00867453	8.42489858911018e-07	SLAMF1_F24
728941	cg14166009	2.85925551209409e-06	SLAMF1_F24
728942	cg00914139	2.62833963073906e-06	SLAMF1_F24
728943	cg07190378	-1.53394546344302e-06	SLAMF1_F24
728944	cg23694028	-5.32769817639048e-06	SLAMF1_F24
728945	cg00896693	-1.49780719784383e-07	SLAMF1_F24
728946	cg15871206	-1.15107340399059e-06	SLAMF1_F24
728947	cg14659340	-8.21637197158879e-08	SLAMF1_F24
728948	cg17865068	2.84223423872431e-06	SLAMF1_F24
728949	cg14917135	-7.36127706633705e-07	SLAMF1_F24
728950	cg04322653	-2.14821905845669e-06	SLAMF1_F24
728951	cg21465304	-2.73459270286141e-06	SLAMF1_F24
728952	cg11383659	1.04798850563051e-06	SLAMF1_F24
728953	cg19471911	6.18329162424984e-07	SLAMF1_F24
728954	cg14713146	6.89519269171176e-06	SLAMF1_F24
728955	cg13256036	6.4556907104045e-07	SLAMF1_F24
728956	cg01025282	4.14262026962367e-06	SLAMF1_F24
728957	cg10637683	-2.21541752781917e-06	SLAMF1_F24
728958	cg26301078	2.06686579355133e-06	SLAMF1_F24
728959	cg26774312	7.59792449191541e-07	SLAMF1_F24
728960	cg27188468	2.56815517294434e-06	SLAMF1_F24
728961	cg23534492	-1.79416226034441e-06	SLAMF1_F24
728962	cg00757822	4.78542058778207e-06	SLAMF1_F24
728963	cg05819594	-4.12366234128655e-07	SLAMF1_F24
728964	cg00875096	3.86988198829804e-07	SLAMF1_F24
728965	cg17014849	-7.94911429801987e-07	SLAMF1_F24
728966	cg25994003	6.94763155485795e-06	SLAMF1_F24
728967	cg00235671	3.11138123787015e-06	SLAMF1_F24
728968	cg09167825	-4.4771960318177e-07	SLAMF1_F24
728969	cg26744946	2.47897045417582e-06	SLAMF1_F24
728970	cg18539736	6.48102658163547e-06	SLAMF1_F24
728971	cg26972485	2.02878182611021e-06	SLAMF1_F24
728972	cg11289006	-6.4281204820468e-07	SLAMF1_F24
728973	cg07055230	-2.92107480934539e-07	SLAMF1_F24
728974	cg00291329	6.04959206930128e-06	SLAMF1_F24
728975	cg10010943	-2.2147306788004e-06	SLAMF1_F24
728976	cg25828656	3.7712306219112e-06	SLAMF1_F24
728977	cg01981041	6.23817824900196e-07	SLAMF1_F24
728978	cg07661879	-3.32127883385746e-06	SLAMF1_F24
728979	cg11694203	-4.44857423418767e-06	SLAMF1_F24
728980	cg07533249	-1.61167025959638e-06	SLAMF1_F24
728981	cg11483335	1.51750563498732e-06	SLAMF1_F24
728982	cg09147068	-2.22228779333548e-06	SLAMF1_F24
728983	cg11080206	-2.16813381420236e-07	SLAMF1_F24
728984	cg26818159	-1.17873368455668e-06	SLAMF1_F24
728985	cg17273911	-8.40407142615947e-06	SLAMF1_F24
728986	cg27168076	1.0148935206775e-06	SLAMF1_F24
728987	cg07184541	-2.03266440497561e-07	SLAMF1_F24
728988	cg00077738	6.05547124614054e-06	SLAMF1_F24
728989	cg25784891	-1.96660858989592e-06	SLAMF1_F24
728990	cg22803560	2.49113321974262e-06	SLAMF1_F24
728991	cg01119777	6.19553174243758e-06	SLAMF1_F24
728992	cg09874135	-2.54889760952134e-06	SLAMF1_F24
728993	cg10567625	-4.3212939388258e-06	SLAMF1_F24
728994	cg24970879	-8.75973773673599e-06	SLAMF1_F24
728995	cg19859781	-5.46751427347977e-07	SLAMF1_F24
728996	cg25033144	-1.36290070351997e-06	SLAMF1_F24
728997	cg26055370	8.74737796106454e-06	SLAMF1_F24
728998	cg09999451	8.3515970074864e-06	SLAMF1_F24
728999	cg01382181	5.42259135759891e-07	SLAMF1_F24
729000	cg18246584	-1.98473601889609e-06	SLAMF1_F24
729001	cg17862961	9.81318845694902e-06	SLAMF1_F24
729002	cg08433366	-5.84806395676559e-06	SLAMF1_F24
729003	cg02064692	3.31185637028545e-06	SLAMF1_F24
729004	cg26281685	3.91965435344747e-06	SLAMF1_F24
729005	cg09382096	-1.60402591349693e-06	SLAMF1_F24
729006	cg27086483	8.69178269424498e-07	SLAMF1_F24
729007	cg10151085	2.79280573720832e-06	SLAMF1_F24
729008	cg24527194	-5.5981305435731e-06	SLAMF1_F24
729009	cg10443496	-2.94854094683191e-06	SLAMF1_F24
729010	cg17229561	-1.71976753959557e-07	SLAMF1_F24
729011	cg26405239	7.29973787984361e-07	SLAMF1_F24
729012	cg18313051	1.25247369947274e-06	SLAMF1_F24
729013	cg05997801	6.26507173739136e-09	SLAMF1_F24
729014	cg08039050	-1.71918165885955e-07	SLAMF1_F24
729015	cg03602360	-1.89353477261717e-06	SLAMF1_F24
729016	cg23644736	2.01389648552252e-06	SLAMF1_F24
729017	cg25758217	-5.48124914160888e-07	SLAMF1_F24
729018	cg24752875	-1.05605689725764e-05	SLAMF1_F24
729019	cg03897954	2.93420310832073e-06	SLAMF1_F24
729020	cg16736826	-2.05669534338118e-06	SLAMF1_F24
729021	cg04142011	-4.62605907230621e-08	SLAMF1_F24
729022	cg18291279	7.95667133256394e-07	SLAMF1_F24
729023	cg24277147	4.04826671580182e-06	SLAMF1_F24
729024	cg13734718	5.95602042970433e-08	SLAMF1_F24
729025	cg07319657	-6.41293341790195e-07	SLAMF1_F24
729026	cg25683618	5.63674061598039e-06	SLAMF1_F24
729027	cg20061873	-1.91543209276508e-06	SLAMF1_F24
729028	cg16645977	1.09220067464233e-06	SLAMF1_F24
729029	cg15609237	2.27844027638776e-06	SLAMF1_F24
729030	cg26283127	-4.3169382230018e-07	SLAMF1_F24
729031	cg20142224	-6.6039837359342e-07	SLAMF1_F24
729032	cg01818102	8.05499105183713e-06	SLAMF1_F24
729033	cg15091052	4.85584009026725e-06	SLAMF1_F24
729034	cg03076440	-2.39301224866765e-06	SLAMF1_F24
729035	cg06770993	-3.96560413603718e-07	SLAMF1_F24
729036	cg13765646	1.62236655245437e-06	SLAMF1_F24
729037	cg22377166	-1.76039132396609e-06	SLAMF1_F24
729038	cg11035216	-2.92252931962424e-07	SLAMF1_F24
729039	cg04043826	8.85357281459267e-07	SLAMF1_F24
729040	cg19838659	2.99719750684804e-06	SLAMF1_F24
729041	cg04195145	-3.06811132500444e-06	SLAMF1_F24
729042	cg03152385	-5.6332424742838e-07	SLAMF1_F24
729043	cg04808672	-8.12151150112409e-07	SLAMF1_F24
729044	cg20226150	3.07807083759138e-06	SLAMF1_F24
729045	cg08753951	2.15148930392864e-06	SLAMF1_F24
729046	cg00481227	-1.4100683725933e-06	SLAMF1_F24
729047	cg15632659	-7.77628739813758e-07	SLAMF1_F24
729048	cg12136497	4.11134900541057e-07	SLAMF1_F24
729049	cg21101051	-9.49663479680691e-08	SLAMF1_F24
729050	cg24040725	2.57012695048599e-06	SLAMF1_F24
729051	cg12289383	-2.58552392093847e-07	SLAMF1_F24
729052	cg10278932	-6.0443873362133e-07	SLAMF1_F24
729053	cg03059234	2.32187494690222e-07	SLAMF1_F24
729054	cg00759528	-4.94848207240322e-07	SLAMF1_F24
729055	cg21801132	-7.01583701001768e-07	SLAMF1_F24
729056	cg09105123	-1.66130441645216e-06	SLAMF1_F24
729057	cg12414339	5.68699040402895e-06	SLAMF1_F24
729058	cg18603838	9.21242823218526e-07	SLAMF1_F24
729059	cg23501843	-3.62913193957853e-06	SLAMF1_F24
729060	cg23983887	-5.43363899970423e-06	SLAMF1_F24
729061	cg01182836	-2.24316718386239e-06	SLAMF1_F24
729062	cg24089263	2.69287116232425e-07	SLAMF1_F24
729063	cg22539632	2.74895752687304e-06	SLAMF1_F24
729064	cg15029256	1.91469890969876e-06	SLAMF1_F24
729065	cg25255793	4.32735472156551e-07	SLAMF1_F24
729066	cg24587185	-1.18869665688253e-06	SLAMF1_F24
729067	cg21121086	2.37537077291382e-06	SLAMF1_F24
729068	cg05957749	6.73457795047689e-06	SLAMF1_F24
729069	cg27112748	-1.17535439389623e-06	SLAMF1_F24
729070	cg07327405	-6.18568234917298e-06	SLAMF1_F24
729071	cg07948434	3.9815793706099e-07	SLAMF1_F24
729072	cg14425960	-4.65577469483727e-06	SLAMF1_F24
729073	cg11227077	-2.74659012206224e-07	SLAMF1_F24
729074	cg06503981	-4.57172447904725e-06	SLAMF1_F24
729075	cg06413961	-6.28366617514027e-07	SLAMF1_F24
729076	cg06491828	-5.20352662174403e-07	SLAMF1_F24
729077	cg01406862	3.35333482720347e-06	SLAMF1_F24
729078	cg09977515	5.98647362330763e-06	SLAMF1_F24
729079	cg17113602	-7.75919607076309e-07	SLAMF1_F24
729080	cg23059689	-5.11836223652655e-06	SLAMF1_F24
729081	cg10850336	2.50055719185414e-06	SLAMF1_F24
729082	cg02770216	4.05537519517436e-06	SLAMF1_F24
729083	cg14638554	1.80550759114058e-07	SLAMF1_F24
729084	cg08600538	-1.56990544888431e-06	SLAMF1_F24
729085	cg11079619	4.96933986316316e-06	SLAMF1_F24
729086	cg06195428	-3.78686880181693e-06	SLAMF1_F24
729087	cg15646614	-4.11057206874625e-06	SLAMF1_F24
729088	cg02575768	1.72875080927682e-06	SLAMF1_F24
729089	cg15536580	4.325741343448e-06	SLAMF1_F24
729090	cg07902030	-5.53234113808233e-07	SLAMF1_F24
729091	cg13877801	-1.60364494982505e-06	SLAMF1_F24
729092	cg05510984	6.81689213624648e-06	SLAMF1_F24
729093	cg12543045	-1.51151943966607e-06	SLAMF1_F24
729094	cg25084404	1.099047295857e-07	SLAMF1_F24
729095	cg21230535	5.35822388831402e-06	SLAMF1_F24
729096	cg23655881	3.50089173231534e-08	SLAMF1_F24
729097	cg23646856	-9.30589476586766e-07	SLAMF1_F24
729098	cg08817507	4.43309328374106e-06	SLAMF1_F24
729099	cg24555128	-9.48981459752233e-07	SLAMF1_F24
729100	cg23370548	1.91470783588422e-06	SLAMF1_F24
729101	cg26368022	-5.34270336526799e-06	SLAMF1_F24
729102	cg03891621	1.14598054188311e-06	SLAMF1_F24
729103	cg22134468	-2.47539356268427e-06	SLAMF1_F24
729104	cg09064148	5.73536040166866e-06	SLAMF1_F24
729105	cg08512593	-1.67868792381316e-06	SLAMF1_F24
729106	cg24997513	1.51035501559538e-06	SLAMF1_F24
729107	cg09102486	1.23476344017517e-06	SLAMF1_F24
729108	cg20886011	1.02406754539596e-06	SLAMF1_F24
729109	cg19721192	9.75009451125754e-08	SLAMF1_F24
729110	cg18713852	4.20505164705898e-07	SLAMF1_F24
729111	cg11303369	4.29400286676701e-07	SLAMF1_F24
729112	cg13163269	-7.53721391683655e-07	SLAMF1_F24
729113	cg07207581	5.17238323398685e-06	SLAMF1_F24
729114	cg12846691	1.69040656997532e-06	SLAMF1_F24
729115	cg22170177	2.82470095788273e-06	SLAMF1_F24
729116	cg11848487	-8.59703819338356e-07	SLAMF1_F24
729117	cg03760236	-1.9527875022504e-06	SLAMF1_F24
729118	cg11715996	-2.10992051175619e-06	SLAMF1_F24
729119	cg17585089	-1.19077608823341e-06	SLAMF1_F24
729120	cg15880113	4.70713117204294e-06	SLAMF1_F24
729121	cg07501337	-1.35233128015777e-06	SLAMF1_F24
729122	cg03149313	6.3828625834365e-08	SLAMF1_F24
729123	cg14112555	2.96664580058786e-06	SLAMF1_F24
729124	cg07518786	6.45984855272034e-06	SLAMF1_F24
729125	cg10967434	-4.2242791953417e-06	SLAMF1_F24
729126	cg07960323	-3.33631672362164e-06	SLAMF1_F24
729127	cg03509771	-1.51180748120693e-06	SLAMF1_F24
729128	cg12866780	6.86173618923947e-07	SLAMF1_F24
729129	cg14025399	-2.39590761653474e-08	SLAMF1_F24
729130	cg09796646	-1.44974958107942e-05	SLAMF1_F24
729131	cg16589299	-3.13605963420286e-07	SLAMF1_F24
729132	cg03139840	-2.51401989684592e-07	SLAMF1_F24
729133	cg08930421	1.93127041557877e-06	SLAMF1_F24
729134	cg24000873	1.96242789695786e-06	SLAMF1_F24
729135	cg23493548	-2.03174737110847e-07	SLAMF1_F24
729136	cg11200551	2.45141701282474e-06	SLAMF1_F24
729137	ch.4.427739F	7.94063318355703e-08	SLAMF1_F24
729138	cg16292200	-2.85253663349907e-07	SLAMF1_F24
729139	cg07376535	-1.76405314504707e-06	SLAMF1_F24
729140	cg26886708	5.29155893560609e-06	SLAMF1_F24
729141	cg11710887	-2.44885006704104e-07	SLAMF1_F24
729142	cg13689742	-6.54291976116111e-06	SLAMF1_F24
729143	cg07831256	9.93380954965427e-07	SLAMF1_F24
729144	cg03340889	1.73119824519684e-08	SLAMF1_F24
729145	cg12575762	-4.98282985361303e-07	SLAMF1_F24
729146	cg13216160	-2.75236658570371e-06	SLAMF1_F24
729147	cg23012465	1.46825082550909e-06	SLAMF1_F24
729148	cg16168287	-3.51198714553027e-07	SLAMF1_F24
729149	cg20972216	-9.48313834105847e-07	SLAMF1_F24
729150	cg19055984	5.44415083915291e-06	SLAMF1_F24
729151	cg13917775	-2.65025924199232e-06	SLAMF1_F24
729152	cg17413703	-6.40045944031683e-09	SLAMF1_F24
729153	cg25266888	9.02518798085024e-07	SLAMF1_F24
729154	cg02893547	-4.37168073820336e-06	SLAMF1_F24
729155	cg01831805	-1.45584098342139e-06	SLAMF1_F24
729156	cg14009688	-1.54339530324414e-07	SLAMF1_F24
729157	cg00129827	2.76813475971349e-06	SLAMF1_F24
729158	cg13481638	1.36226491597979e-06	SLAMF1_F24
729159	cg06172871	-5.54079887120868e-06	SLAMF1_F24
729160	cg01705214	4.28243433383077e-06	SLAMF1_F24
729161	cg24854704	-3.05925813740325e-06	SLAMF1_F24
729162	cg18161374	-2.60513233366634e-08	SLAMF1_F24
729163	cg22765128	-3.64889241598841e-07	SLAMF1_F24
729164	cg03221073	1.82410405474411e-07	SLAMF1_F24
729165	cg08653403	-4.55569248490605e-07	SLAMF1_F24
729166	cg00176896	1.00685003117899e-06	SLAMF1_F24
729167	cg12812662	-3.86769263869209e-06	SLAMF1_F24
729168	cg16231240	-8.32484906927232e-08	SLAMF1_F24
729169	cg21546742	2.39345936294756e-06	SLAMF1_F24
729170	cg21605700	8.64149542619649e-06	SLAMF1_F24
729171	cg17064051	-8.09935072292288e-07	SLAMF1_F24
729172	cg14338836	-2.3375783076343e-06	SLAMF1_F24
729173	cg05578102	2.26066163638967e-05	SLAMF1_F24
729174	cg24385559	-1.6230913552852e-06	SLAMF1_F24
729175	cg25562545	-5.5430632980793e-07	SLAMF1_F24
729176	cg25726477	1.85226315125219e-06	SLAMF1_F24
729177	cg21286604	-4.01839673435041e-06	SLAMF1_F24
729178	cg01630032	1.36737650338028e-05	SLAMF1_F24
729179	cg17395859	7.42372710981914e-06	SLAMF1_F24
729180	cg06956125	2.67514734926933e-06	SLAMF1_F24
729181	cg16776350	-3.02515567401314e-06	SLAMF1_F24
729182	cg03587597	2.63130507482171e-08	SLAMF1_F24
729183	cg13728598	5.72832254301727e-07	SLAMF1_F24
729184	cg14552732	-3.36020366453241e-06	SLAMF1_F24
729185	cg05582134	-6.52026894633201e-07	SLAMF1_F24
729186	cg00325731	2.933791514127e-06	SLAMF1_F24
729187	cg02175743	-1.34770350996369e-06	SLAMF1_F24
729188	cg20123108	-6.51172250195536e-07	SLAMF1_F24
729189	cg03607708	-1.2998599490038e-06	SLAMF1_F24
729190	cg04138770	2.14988332638797e-07	SLAMF1_F24
729191	cg26365066	-8.75296775468771e-07	SLAMF1_F24
729192	cg08624915	-1.79130710169137e-05	SLAMF1_F24
729193	cg18491203	3.30812758650932e-06	SLAMF1_F24
729194	cg16905966	-1.04196042239362e-05	SLAMF1_F24
729195	cg08993143	-1.87948690338298e-06	SLAMF1_F24
729196	cg07714393	4.37283002149339e-07	SLAMF1_F24
729197	cg02676881	-4.09261904040314e-06	SLAMF1_F24
729198	cg15107670	8.17496491263026e-07	SLAMF1_F24
729199	cg11585805	-1.67547071505486e-06	SLAMF1_F24
729200	cg19027827	1.93696760319219e-06	SLAMF1_F24
729201	cg18668308	3.21778159213734e-07	SLAMF1_F24
729202	cg06426114	-2.49890258411997e-06	SLAMF1_F24
729203	cg11472107	4.29570430843481e-06	SLAMF1_F24
729204	cg25128803	-1.37868458478854e-07	SLAMF1_F24
729205	cg10302781	-1.58412777727832e-06	SLAMF1_F24
729206	cg09567311	-1.97621762912688e-07	SLAMF1_F24
729207	cg13983797	-6.98056757124302e-07	SLAMF1_F24
729208	cg14789121	-1.34611009513708e-06	SLAMF1_F24
729209	cg00498089	-3.58959401616647e-06	SLAMF1_F24
729210	cg13935507	1.2625462637278e-08	SLAMF1_F24
729211	cg01289804	3.21446155446979e-06	SLAMF1_F24
729212	cg11229352	2.72704567313077e-06	SLAMF1_F24
729213	cg14777768	-1.01008660322486e-06	SLAMF1_F24
729214	cg04755523	-3.76201672587954e-06	SLAMF1_F24
729215	cg00615268	2.00910458560564e-06	SLAMF1_F24
729216	cg03668006	1.0860132682103e-05	SLAMF1_F24
729217	cg21192091	5.68992779946383e-07	SLAMF1_F24
729218	cg01369228	1.28153564064344e-06	SLAMF1_F24
729219	cg14846398	1.18562570216279e-06	SLAMF1_F24
729220	cg10866940	1.83325468264055e-06	SLAMF1_F24
729221	cg01576459	2.6787550906032e-06	SLAMF1_F24
729222	cg13733630	1.37864782370013e-07	SLAMF1_F24
729223	cg20207310	3.87853111164874e-07	SLAMF1_F24
729224	cg02524003	1.87764777033498e-07	SLAMF1_F24
729225	cg00653243	-8.65657959001387e-07	SLAMF1_F24
729226	cg26619389	1.14718278988827e-07	SLAMF1_F24
729227	cg08794084	2.12502278624835e-06	SLAMF1_F24
729228	cg11060956	-1.42158920596294e-07	SLAMF1_F24
729229	cg08063418	6.9832648361442e-06	SLAMF1_F24
729230	cg03205053	-5.59679838849719e-07	SLAMF1_F24
729231	cg04705229	1.53273703652185e-07	SLAMF1_F24
729232	cg22743207	3.62100377670269e-06	SLAMF1_F24
729233	cg22606703	-1.67008014519546e-06	SLAMF1_F24
729234	cg23209588	6.88302248095783e-07	SLAMF1_F24
729235	cg26987083	8.86124615837511e-06	SLAMF1_F24
729236	cg10729545	3.24884019973815e-06	SLAMF1_F24
729237	cg08367035	-1.80091037080639e-06	SLAMF1_F24
729238	cg16064424	7.34884827732915e-07	SLAMF1_F24
729239	cg24398191	-5.39099674596104e-07	SLAMF1_F24
729240	cg10913846	-1.74176955367709e-06	SLAMF1_F24
729241	cg17381040	1.34483854632554e-06	SLAMF1_F24
729242	cg26588685	2.49817752960851e-06	SLAMF1_F24
729243	cg26501450	1.67225176403902e-06	SLAMF1_F24
729244	cg10562786	-2.41400720030991e-06	SLAMF1_F24
729245	cg14209389	2.54484659647937e-06	SLAMF1_F24
729246	cg09506183	-7.94219758717086e-07	SLAMF1_F24
729247	cg08922317	-9.94628005186804e-07	SLAMF1_F24
729248	cg21961512	1.9266737372168e-06	SLAMF1_F24
729249	cg26400071	3.18847452290745e-06	SLAMF1_F24
729250	cg18727075	-5.95711409954886e-07	SLAMF1_F24
729251	cg26154042	1.83379652957829e-06	SLAMF1_F24
729252	cg04213073	9.56894885002626e-06	SLAMF1_F24
729253	cg11181587	2.04173013629433e-06	SLAMF1_F24
729254	cg18379569	7.95024284285187e-07	SLAMF1_F24
729255	cg01332144	-3.64753842592995e-07	SLAMF1_F24
729256	ch.10.119748781R	-3.23465425098199e-08	SLAMF1_F24
729257	cg24865122	-2.18044242394766e-07	SLAMF1_F24
729258	cg07094194	-3.70839924253232e-07	SLAMF1_F24
729259	cg15651179	7.57418990502389e-06	SLAMF1_F24
729260	cg10996336	2.99319934514821e-06	SLAMF1_F24
729261	cg02193861	-3.60864839867483e-06	SLAMF1_F24
729262	cg24904937	6.19668492730273e-06	SLAMF1_F24
729263	cg06954346	-1.67149742540325e-07	SLAMF1_F24
729264	cg04954056	-2.36882771845814e-06	SLAMF1_F24
729265	cg07340580	3.55189883854812e-06	SLAMF1_F24
729266	cg08988156	2.83327869390466e-06	SLAMF1_F24
729267	cg21548813	9.16653198195664e-06	SLAMF1_F24
729268	cg25692066	1.05952847645318e-06	SLAMF1_F24
729269	cg00764364	7.98263934708495e-06	SLAMF1_F24
729270	cg25469406	-2.60582254030199e-06	SLAMF1_F24
729271	cg22633641	-7.29761590656205e-06	SLAMF1_F24
729272	cg07788351	1.78707146558785e-07	SLAMF1_F24
729273	cg13785181	-7.94992889986892e-07	SLAMF1_F24
729274	cg15708909	8.60638486120151e-06	SLAMF1_F24
729275	cg09678367	2.99654400273752e-06	SLAMF1_F24
729276	cg23130849	2.59872835450311e-06	SLAMF1_F24
729277	cg05297079	-2.04490759096775e-06	SLAMF1_F24
729278	cg19172143	-3.91182924633048e-06	SLAMF1_F24
729279	cg12133423	-1.34277070907195e-06	SLAMF1_F24
729280	cg08852332	6.4547291466018e-07	SLAMF1_F24
729281	cg00948897	5.83670130901841e-07	SLAMF1_F24
729282	cg13382100	3.46606554436952e-06	SLAMF1_F24
729283	cg05351111	-3.58019192712195e-06	SLAMF1_F24
729284	cg00911364	-2.00221982192324e-06	SLAMF1_F24
729285	cg08246348	-1.20039684952618e-06	SLAMF1_F24
729286	cg03207310	4.94698983790251e-08	SLAMF1_F24
729287	cg23903129	2.60930683860454e-06	SLAMF1_F24
729288	cg11369173	1.21514888556525e-05	SLAMF1_F24
729289	cg18552939	1.12336181331895e-05	SLAMF1_F24
729290	cg25426723	2.1251490819577e-06	SLAMF1_F24
729291	cg01444413	-1.6211955743096e-06	SLAMF1_F24
729292	cg23378765	4.38457199688186e-06	SLAMF1_F24
729293	cg21846364	-1.56325230318942e-06	SLAMF1_F24
729294	cg13604462	7.21422275674842e-07	SLAMF1_F24
729295	cg06540697	3.98683385268793e-06	SLAMF1_F24
729296	cg21104526	-5.72372736179682e-06	SLAMF1_F24
729297	cg21952149	-5.79838713109618e-07	SLAMF1_F24
729298	cg18679635	-2.871026621928e-06	SLAMF1_F24
729299	cg17169397	3.94553788662951e-06	SLAMF1_F24
729300	cg18011273	-3.86975666186222e-06	SLAMF1_F24
729301	cg19268838	-1.46123199606457e-06	SLAMF1_F24
729302	cg20593866	-1.05263009501732e-06	SLAMF1_F24
729303	cg05832402	5.86718933741444e-07	SLAMF1_F24
729304	cg25618981	-7.11292739342529e-08	SLAMF1_F24
729305	cg02442787	6.65322996637095e-07	SLAMF1_F24
729306	cg17126835	1.94968582065625e-08	SLAMF1_F24
729307	cg01777985	5.6827996573944e-07	SLAMF1_F24
729308	cg05754179	-1.53725567666959e-06	SLAMF1_F24
729309	cg21862452	-1.52213723543087e-07	SLAMF1_F24
729310	cg06204066	4.06134552848094e-06	SLAMF1_F24
729311	cg27526992	-2.3906200553493e-06	SLAMF1_F24
729312	cg21895453	3.80826043864107e-07	SLAMF1_F24
729313	cg23852496	-5.57313543420169e-08	SLAMF1_F24
729314	cg15227633	-1.21564058584899e-06	SLAMF1_F24
729315	cg16228554	-9.07888404446546e-06	SLAMF1_F24
729316	cg27138059	-6.46696116958962e-06	SLAMF1_F24
729317	cg27481747	1.24733767153902e-06	SLAMF1_F24
729318	cg07356486	1.14100602302717e-06	SLAMF1_F24
729319	cg07313924	-2.87257737609648e-06	SLAMF1_F24
729320	cg13816414	2.86297497860958e-06	SLAMF1_F24
729321	cg05571448	7.33535975569062e-07	SLAMF1_F24
729322	cg19355462	1.57308442649643e-07	SLAMF1_F24
729323	cg26543273	-4.43999025772857e-08	SLAMF1_F24
729324	cg18171009	-1.84212548415836e-06	SLAMF1_F24
729325	cg21448870	-5.81949100895984e-06	SLAMF1_F24
729326	cg19082003	1.40615230142816e-07	SLAMF1_F24
729327	cg21302891	-2.38516668248429e-07	SLAMF1_F24
729328	cg00979527	-1.74752343312512e-06	SLAMF1_F24
729329	cg02503796	3.47118182358087e-06	SLAMF1_F24
729330	cg20043447	1.32676657261903e-05	SLAMF1_F24
729331	cg24890690	3.12385976278103e-06	SLAMF1_F24
729332	cg20541039	-9.45308508395797e-07	SLAMF1_F24
729333	cg01553748	-1.55370565747247e-06	SLAMF1_F24
729334	cg10400804	6.32091632255358e-06	SLAMF1_F24
729335	cg15299926	-4.03989003128822e-06	SLAMF1_F24
729336	cg21209629	3.94903912871562e-08	SLAMF1_F24
729337	cg10502563	-5.19406142875156e-06	SLAMF1_F24
729338	cg10601101	-1.06697556155323e-06	SLAMF1_F24
729339	cg16887334	5.26250173863438e-06	SLAMF1_F24
729340	cg03991534	6.41632308902345e-07	SLAMF1_F24
729341	cg21813655	4.17506858175486e-06	SLAMF1_F24
729342	cg07948691	-3.06143891480147e-06	SLAMF1_F24
729343	cg04406620	3.23455036196732e-06	SLAMF1_F24
729344	cg13076269	-4.05686175140111e-06	SLAMF1_F24
729345	cg07177546	3.24532861200524e-06	SLAMF1_F24
729346	cg10802739	-2.93370990619049e-07	SLAMF1_F24
729347	cg10951853	-6.81918575801218e-07	SLAMF1_F24
729348	cg26230620	2.45010407481889e-06	SLAMF1_F24
729349	cg23614125	-1.49088100157065e-06	SLAMF1_F24
729350	cg21021911	5.71950968320299e-07	SLAMF1_F24
729351	cg26525313	-1.04723789826494e-06	SLAMF1_F24
729352	cg21581088	6.31602472119416e-06	SLAMF1_F24
729353	cg13712940	6.1742850538963e-06	SLAMF1_F24
729354	cg13248115	7.40588951187414e-06	SLAMF1_F24
729355	cg16107403	3.79434471470584e-07	SLAMF1_F24
729356	cg08254089	2.07694878957875e-06	SLAMF1_F24
729357	cg22807436	5.35220801099078e-07	SLAMF1_F24
729358	cg03364130	1.71789008984827e-06	SLAMF1_F24
729359	cg18468354	1.2959026198858e-06	SLAMF1_F24
729360	cg02415055	1.17285730291481e-06	SLAMF1_F24
729361	cg26147678	2.14826452367947e-06	SLAMF1_F24
729362	cg12653327	-1.26357695260541e-06	SLAMF1_F24
729363	cg13744390	-1.29020669800272e-06	SLAMF1_F24
729364	cg26805528	1.08622959131801e-06	SLAMF1_F24
729365	cg00221658	-4.79905977064316e-06	SLAMF1_F24
729366	cg00065598	-1.02110364479548e-06	SLAMF1_F24
729367	cg13676583	-5.80003640409369e-06	SLAMF1_F24
729368	cg21308020	-5.63524738878759e-07	SLAMF1_F24
729369	cg14463235	1.76113193768809e-06	SLAMF1_F24
729370	cg03073269	5.05453939820318e-06	SLAMF1_F24
729371	cg17814646	-3.96742495670797e-07	SLAMF1_F24
729372	cg12483946	-3.0101427922911e-06	SLAMF1_F24
729373	cg24659638	8.86107582573394e-07	SLAMF1_F24
729374	cg17057127	-1.54890150653674e-06	SLAMF1_F24
729375	cg21424904	3.25400901411045e-07	SLAMF1_F24
729376	cg25761686	-1.77147355408518e-06	SLAMF1_F24
729377	cg14328771	-4.88085222101055e-06	SLAMF1_F24
729378	cg12908614	-3.54868567514694e-06	SLAMF1_F24
729379	cg11763329	-5.03340785078863e-07	SLAMF1_F24
729380	cg16997900	-2.41920729695066e-06	SLAMF1_F24
729381	cg25199878	1.89391480445171e-06	SLAMF1_F24
729382	cg21791017	7.4814971428028e-06	SLAMF1_F24
729383	cg12870571	-1.18946761612776e-07	SLAMF1_F24
729384	cg26992244	-1.4643965229614e-06	SLAMF1_F24
729385	cg02742093	-2.6110813089741e-06	SLAMF1_F24
729386	cg11778775	4.12404901869929e-07	SLAMF1_F24
729387	cg04204166	-5.79614549463047e-07	SLAMF1_F24
729388	cg10897503	2.97020390593445e-06	SLAMF1_F24
729389	cg12209075	1.73778548332365e-06	SLAMF1_F24
729390	cg14454571	1.51082288755072e-06	SLAMF1_F24
729391	cg09211391	1.16084239628169e-06	SLAMF1_F24
729392	cg07054728	-1.41413664914834e-06	SLAMF1_F24
729393	cg02452310	4.88211828951465e-06	SLAMF1_F24
729394	cg02560808	3.20419978985934e-07	SLAMF1_F24
729395	cg10841563	-1.57371003960769e-05	SLAMF1_F24
729396	cg24739326	-7.16189295427037e-07	SLAMF1_F24
729397	cg03748158	-6.83567529260097e-06	SLAMF1_F24
729398	cg11857363	-1.98094403978482e-06	SLAMF1_F24
729399	cg06348651	-1.59771877974662e-07	SLAMF1_F24
729400	cg17048073	9.61929068908581e-06	SLAMF1_F24
729401	cg01274257	5.27076044254361e-07	SLAMF1_F24
729402	cg25396301	2.46847042669807e-06	SLAMF1_F24
729403	cg06671139	4.91595076478353e-08	SLAMF1_F24
729404	cg07056964	1.35394547652896e-06	SLAMF1_F24
729405	cg10738137	-2.40756101352443e-07	SLAMF1_F24
729406	cg00056985	3.67731741755321e-07	SLAMF1_F24
729407	cg23724020	9.0165451194488e-07	SLAMF1_F24
729408	cg14047207	-2.16813259879324e-06	SLAMF1_F24
729409	cg27441486	5.44560563335233e-06	SLAMF1_F24
729410	cg27308652	-1.20612686334279e-05	SLAMF1_F24
729411	cg11174476	1.42039280194115e-06	SLAMF1_F24
729412	cg26051856	2.0669983670753e-06	SLAMF1_F24
729413	cg15901190	1.54696738357111e-07	SLAMF1_F24
729414	cg13316941	-1.80222238341614e-07	SLAMF1_F24
729415	cg19807991	9.57576442407272e-07	SLAMF1_F24
729416	cg04148489	1.81759344734679e-06	SLAMF1_F24
729417	cg05317081	-3.86744477648662e-07	SLAMF1_F24
729418	cg03547078	1.46654137872486e-06	SLAMF1_F24
729419	cg00935887	-1.53178942823311e-05	SLAMF1_F24
729420	cg19894498	-2.46761737391718e-06	SLAMF1_F24
729421	cg03399933	2.12573339699416e-06	SLAMF1_F24
729422	cg05976325	1.94397862185574e-06	SLAMF1_F24
729423	cg19351398	3.77638297585533e-06	SLAMF1_F24
729424	cg01753208	9.46683249833625e-08	SLAMF1_F24
729425	cg09493621	-2.69280353722251e-06	SLAMF1_F24
729426	cg18995821	5.05183994124957e-06	SLAMF1_F24
729427	cg06464111	3.86464856350498e-08	SLAMF1_F24
729428	cg04241034	-1.54298536845075e-07	SLAMF1_F24
729429	cg04486930	4.67486364795289e-06	SLAMF1_F24
729430	cg07135157	-2.9662217555659e-08	SLAMF1_F24
729431	cg22045206	-7.29219047784333e-07	SLAMF1_F24
729432	cg06626224	-1.75753214515334e-07	SLAMF1_F24
729433	cg12979719	-4.84003384048465e-07	SLAMF1_F24
729434	cg06836380	-3.36465623325594e-06	SLAMF1_F24
729435	cg05971510	9.98850448200791e-07	SLAMF1_F24
729436	cg14301541	-3.77734504525364e-07	SLAMF1_F24
729437	cg24403644	2.53750560915824e-06	SLAMF1_F24
729438	cg04921117	8.1495777074763e-07	SLAMF1_F24
729439	cg10706082	4.8888667748716e-07	SLAMF1_F24
729440	cg26011437	-4.92920095298829e-07	SLAMF1_F24
729441	cg10206774	-3.25863080739604e-06	SLAMF1_F24
729442	cg11811816	1.18409126801269e-05	SLAMF1_F24
729443	cg20213382	1.13584466538123e-07	SLAMF1_F24
729444	cg00739805	-3.50221983093607e-07	SLAMF1_F24
729445	cg26374195	1.16219312303732e-07	SLAMF1_F24
729446	cg19822755	-3.32142944638982e-06	SLAMF1_F24
729447	cg20893714	1.32426445387418e-06	SLAMF1_F24
729448	cg19841276	1.08142397806482e-06	SLAMF1_F24
729449	cg22322343	1.86936842804263e-06	SLAMF1_F24
729450	cg13426510	-1.25725339715371e-06	SLAMF1_F24
729451	cg27521049	-2.21857672436687e-06	SLAMF1_F24
729452	cg02441383	-6.21174128919871e-06	SLAMF1_F24
729453	cg04112417	9.5976477612381e-07	SLAMF1_F24
729454	cg00126412	-1.64746348681051e-06	SLAMF1_F24
729455	cg21180072	-4.09175729451395e-06	SLAMF1_F24
729456	cg04890724	6.44209589924353e-06	SLAMF1_F24
729457	cg20162296	1.45369947915718e-06	SLAMF1_F24
729458	cg26398700	1.79350658906904e-06	SLAMF1_F24
729459	cg01916685	-2.59853246542138e-08	SLAMF1_F24
729460	cg16824740	-6.88858448482272e-06	SLAMF1_F24
729461	cg04985020	6.74508684593675e-07	SLAMF1_F24
729462	cg16823023	8.58295109181505e-06	SLAMF1_F24
729463	cg20867603	1.14453207958053e-06	SLAMF1_F24
729464	cg04020326	4.0157925072913e-06	SLAMF1_F24
729465	cg10758328	3.57484002288667e-06	SLAMF1_F24
729466	cg06378091	-4.17256121917242e-06	SLAMF1_F24
729467	cg26454601	-6.55328510065285e-10	SLAMF1_F24
729468	cg01688609	9.14846432761739e-06	SLAMF1_F24
729469	cg05863841	1.47102502469006e-06	SLAMF1_F24
729470	cg00694302	-5.03268457913638e-06	SLAMF1_F24
729471	cg23989838	-8.26054999744235e-07	SLAMF1_F24
729472	cg06119837	-1.73845387654541e-06	SLAMF1_F24
729473	cg03200095	2.00649904153477e-06	SLAMF1_F24
729474	cg10415767	2.6220425584365e-06	SLAMF1_F24
729475	cg04131405	-3.79594609022651e-06	SLAMF1_F24
729476	cg24156697	-1.72816369296939e-07	SLAMF1_F24
729477	cg00947896	-2.43057623081221e-06	SLAMF1_F24
729478	cg19722347	-2.79104813524647e-06	SLAMF1_F24
729479	cg01684562	-7.22344236829246e-07	SLAMF1_F24
729480	cg00870279	2.60215760492416e-06	SLAMF1_F24
729481	cg16490935	-4.68650071196017e-06	SLAMF1_F24
729482	cg20055025	-1.23575015677061e-06	SLAMF1_F24
729483	cg09847286	-1.27943445176711e-07	SLAMF1_F24
729484	cg14884984	8.2437545785875e-07	SLAMF1_F24
729485	cg17124581	-3.04285238029354e-06	SLAMF1_F24
729486	cg01587095	1.01574912538014e-06	SLAMF1_F24
729487	cg16327326	1.98034986962206e-07	SLAMF1_F24
729488	cg10435654	-2.24841948512123e-06	SLAMF1_F24
729489	cg13345380	1.8213014436347e-06	SLAMF1_F24
729490	cg11204583	-6.29934300044309e-06	SLAMF1_F24
729491	cg26431163	3.35719934063993e-06	SLAMF1_F24
729492	cg02776659	-1.06967201459666e-06	SLAMF1_F24
729493	cg16760168	-4.44118253831014e-06	SLAMF1_F24
729494	cg21893779	-4.12070254272604e-08	SLAMF1_F24
729495	cg07974987	3.79723929471532e-07	SLAMF1_F24
729496	cg24228819	2.19372425502662e-07	SLAMF1_F24
729497	cg12295046	2.47060501480776e-06	SLAMF1_F24
729498	cg25276700	-1.81449289635861e-06	SLAMF1_F24
729499	cg18919642	-1.10610894423316e-07	SLAMF1_F24
729500	cg22276763	7.85432323339093e-10	SLAMF1_F24
729501	cg01511480	9.00959500543412e-06	SLAMF1_F24
729502	cg11594642	3.13087088313741e-07	SLAMF1_F24
729503	cg12974006	1.07068918817247e-06	SLAMF1_F24
729504	cg03523626	3.83009866253452e-08	SLAMF1_F24
729505	cg18741768	3.18122450719797e-06	SLAMF1_F24
729506	cg22758714	2.88737797862852e-06	SLAMF1_F24
729507	cg12746125	-1.7365543015261e-06	SLAMF1_F24
729508	cg27108577	7.01542270318437e-06	SLAMF1_F24
729509	cg22660033	4.0504114463009e-06	SLAMF1_F24
729510	cg13453807	-2.15421984084411e-06	SLAMF1_F24
729511	cg10308124	-1.02304549918749e-06	SLAMF1_F24
729512	cg14679803	2.12244313737567e-06	SLAMF1_F24
729513	cg19185217	-9.26388943787719e-07	SLAMF1_F24
729514	cg26428748	2.2671929486429e-06	SLAMF1_F24
729515	cg08845973	9.16093267349344e-06	SLAMF1_F24
729516	cg13316116	2.1000294907594e-06	SLAMF1_F24
729517	cg14572744	1.36157602415728e-06	SLAMF1_F24
729518	cg23623252	3.0672057110061e-06	SLAMF1_F24
729519	cg02616625	3.17790070894806e-06	SLAMF1_F24
729520	cg01265860	4.97708299826689e-06	SLAMF1_F24
729521	cg03790207	4.21985969046181e-07	SLAMF1_F24
729522	cg19366277	1.47895195704657e-06	SLAMF1_F24
729523	cg00039593	5.83013159565212e-06	SLAMF1_F24
729524	cg17741627	5.09556548289551e-06	SLAMF1_F24
729525	cg16135180	-5.44833081392419e-07	SLAMF1_F24
729526	cg08249296	-6.8759163345677e-06	SLAMF1_F24
729527	cg24657156	-4.91905953859992e-07	SLAMF1_F24
729528	cg10125820	1.0581962043673e-05	SLAMF1_F24
729529	cg14454244	3.21745025620679e-06	SLAMF1_F24
729530	cg10415607	-8.61812315827243e-06	SLAMF1_F24
729531	cg01406632	2.3012352455236e-08	SLAMF1_F24
729532	cg10951976	-2.70473478690333e-06	SLAMF1_F24
729533	cg10179569	-6.11211679018784e-06	SLAMF1_F24
729534	cg23551873	3.74610916034676e-06	SLAMF1_F24
729535	cg23979451	-1.2281705686737e-07	SLAMF1_F24
729536	cg12975201	7.23182525522242e-06	SLAMF1_F24
729537	cg26489751	1.07414900044688e-06	SLAMF1_F24
729538	cg27383052	-2.33761973901296e-06	SLAMF1_F24
729539	cg08573318	2.2770482992478e-07	SLAMF1_F24
729540	cg11816081	2.69216527325201e-06	SLAMF1_F24
729541	cg16926502	4.95151871406859e-06	SLAMF1_F24
729542	cg02464563	7.63970619927179e-08	SLAMF1_F24
729543	cg18195492	3.11791046439111e-06	SLAMF1_F24
729544	cg13463683	-2.35192438276494e-07	SLAMF1_F24
729545	cg16731008	-5.22489514341581e-06	SLAMF1_F24
729546	cg23337698	-6.25725323873135e-07	SLAMF1_F24
729547	cg23352030	-6.2011633190233e-06	SLAMF1_F24
729548	cg25123107	-3.74258232115822e-06	SLAMF1_F24
729549	cg26197665	-2.4366889470432e-06	SLAMF1_F24
729550	cg14570643	1.7779820621597e-07	SLAMF1_F24
729551	cg24643649	2.23327339585815e-06	SLAMF1_F24
729552	cg01674145	-2.12278493680168e-07	SLAMF1_F24
729553	cg15042300	-6.92345639675914e-06	SLAMF1_F24
729554	cg10167834	3.17878191309108e-07	SLAMF1_F24
729555	cg12955305	-6.04253747982234e-06	SLAMF1_F24
729556	cg16385367	-6.39471326557437e-06	SLAMF1_F24
729557	cg08545593	5.17292228313587e-07	SLAMF1_F24
729558	cg17403134	9.2478576115649e-07	SLAMF1_F24
729559	cg21844487	-1.69682487043272e-07	SLAMF1_F24
729560	cg17419888	3.51401379209827e-06	SLAMF1_F24
729561	cg20944278	4.39652632707298e-06	SLAMF1_F24
729562	cg07068406	-2.46048352048069e-05	SLAMF1_F24
729563	cg24635046	7.10148371821128e-06	SLAMF1_F24
729564	cg16534298	2.72467747715894e-06	SLAMF1_F24
729565	cg00745520	6.93832892727862e-06	SLAMF1_F24
729566	cg13684115	-9.14484548805745e-08	SLAMF1_F24
729567	cg15887809	-3.43672001545474e-06	SLAMF1_F24
729568	cg00234363	-2.60963196462927e-07	SLAMF1_F24
729569	cg19243777	1.18805663836325e-07	SLAMF1_F24
729570	cg16278633	3.58900044082141e-06	SLAMF1_F24
729571	cg02618136	4.3663043799317e-06	SLAMF1_F24
729572	cg07017022	6.26007388152108e-06	SLAMF1_F24
729573	cg05014721	9.95714925354096e-06	SLAMF1_F24
729574	cg00987285	-1.99781298524895e-06	SLAMF1_F24
729575	cg27042666	-5.27347552008982e-06	SLAMF1_F24
729576	cg27541317	-3.73067713287246e-07	SLAMF1_F24
729577	cg05800928	-3.19501844144037e-07	SLAMF1_F24
729578	cg26904195	-1.92493893500093e-06	SLAMF1_F24
729579	cg26961240	-1.54267234377744e-05	SLAMF1_F24
729580	cg06846186	6.15302116488806e-07	SLAMF1_F24
729581	cg03585049	-1.49185574562596e-07	SLAMF1_F24
729582	cg23461432	1.67128527297171e-06	SLAMF1_F24
729583	cg25920512	-1.08524367861741e-06	SLAMF1_F24
729584	cg23693289	-7.77439991383976e-08	SLAMF1_F24
729585	cg13387232	2.41331476385058e-06	SLAMF1_F24
729586	cg24159214	1.59229553642817e-07	SLAMF1_F24
729587	cg18298368	-6.97532039860169e-06	SLAMF1_F24
729588	cg00532411	3.64373677356612e-06	SLAMF1_F24
729589	cg18591973	2.83325555283107e-07	SLAMF1_F24
729590	cg18471927	2.21130815515905e-06	SLAMF1_F24
729591	cg13019143	-1.73192799068227e-06	SLAMF1_F24
729592	cg11361809	-2.87479224671522e-06	SLAMF1_F24
729593	cg07308881	-2.85990601509967e-06	SLAMF1_F24
729594	cg27123514	-5.55958312895189e-07	SLAMF1_F24
729595	cg25093503	1.69195598157357e-06	SLAMF1_F24
729596	cg16220624	5.19202405160795e-07	SLAMF1_F24
729597	cg22389854	-6.86704741028367e-06	SLAMF1_F24
729598	cg05084525	7.32335134233008e-07	SLAMF1_F24
729599	cg01433420	3.37041000040081e-07	SLAMF1_F24
729600	cg08710597	-1.42784167148462e-07	SLAMF1_F24
729601	cg06100756	9.96172017523267e-06	SLAMF1_F24
729602	cg16867657	3.3159592413779e-06	SLAMF1_F24
729603	cg05985576	-2.21101460836503e-06	SLAMF1_F24
729604	cg07518946	-3.07145314356293e-06	SLAMF1_F24
729605	cg19124160	1.13546973013848e-06	SLAMF1_F24
729606	cg17543177	1.1221407767771e-06	SLAMF1_F24
729607	cg09855349	8.5052386639344e-07	SLAMF1_F24
729608	cg23843812	-2.64615042219466e-06	SLAMF1_F24
729609	cg25901980	2.01781608236751e-06	SLAMF1_F24
729610	cg17052552	7.35848541832972e-07	SLAMF1_F24
729611	cg10114877	2.45932923705958e-06	SLAMF1_F24
729612	cg21788100	-5.77134867846121e-06	SLAMF1_F24
729613	cg01417714	-5.49435329647226e-07	SLAMF1_F24
729614	cg17542592	1.02830147623057e-06	SLAMF1_F24
729615	cg14846514	-5.08674951287818e-06	SLAMF1_F24
729616	cg09459529	5.02864312941235e-06	SLAMF1_F24
729617	cg19798487	-3.67436906169809e-08	SLAMF1_F24
729618	ch.11.97728705F	3.88439373371087e-07	SLAMF1_F24
729619	cg06094589	-1.06694276660809e-06	SLAMF1_F24
729620	cg03528393	1.17945343016608e-06	SLAMF1_F24
729621	cg04780684	-3.62467306473258e-08	SLAMF1_F24
729622	cg08684369	-1.18225977166254e-06	SLAMF1_F24
729623	cg23694882	3.6077684899195e-07	SLAMF1_F24
729624	cg07506055	6.47473026974558e-06	SLAMF1_F24
729625	cg14151976	-3.57723926675583e-07	SLAMF1_F24
729626	cg24346335	-3.72337847838922e-06	SLAMF1_F24
729627	cg26808702	-3.72418316623692e-06	SLAMF1_F24
729628	cg01392776	2.69330220283195e-06	SLAMF1_F24
729629	cg26759846	2.68305288521013e-06	SLAMF1_F24
729630	cg12561303	3.02185552514806e-06	SLAMF1_F24
729631	cg10077672	2.4921278447854e-07	SLAMF1_F24
729632	cg01835509	5.31426704265634e-06	SLAMF1_F24
729633	cg23020213	7.44811512990478e-08	SLAMF1_F24
729634	cg09283686	-4.35243258045986e-08	SLAMF1_F24
729635	cg15962744	3.83551819918147e-06	SLAMF1_F24
729636	cg26327092	-8.87638068219551e-07	SLAMF1_F24
729637	cg13916835	5.27118250362684e-06	SLAMF1_F24
729638	cg06436803	7.04242072443665e-07	SLAMF1_F24
729639	cg05884789	-1.31464745882173e-06	SLAMF1_F24
729640	cg00870849	-5.81402353140237e-07	SLAMF1_F24
729641	cg22688020	-6.11064177149648e-06	SLAMF1_F24
729642	cg23728005	-2.64941635744642e-06	SLAMF1_F24
729643	cg12049745	2.58538219094924e-07	SLAMF1_F24
729644	cg17055143	2.13975840777942e-06	SLAMF1_F24
729645	cg13565179	-7.74482723353393e-07	SLAMF1_F24
729646	cg06232466	8.95172589142085e-07	SLAMF1_F24
729647	cg25135233	5.39041206833389e-06	SLAMF1_F24
729648	cg23409213	1.23470106267766e-06	SLAMF1_F24
729649	cg13995651	-1.09830849150125e-06	SLAMF1_F24
729650	cg24783698	5.49182843847386e-06	SLAMF1_F24
729651	cg22324176	4.38461060304827e-06	SLAMF1_F24
729652	cg19071490	-1.49288237011161e-06	SLAMF1_F24
729653	cg05193613	-1.86666278932424e-06	SLAMF1_F24
729654	cg25411756	1.80495717607307e-06	SLAMF1_F24
729655	cg08285739	-1.31673919069355e-06	SLAMF1_F24
729656	cg16716078	7.29742791894248e-06	SLAMF1_F24
729657	cg26569469	1.35636877710237e-07	SLAMF1_F24
729658	cg23417523	4.60622287184978e-07	SLAMF1_F24
729659	cg26933368	4.25038184000486e-08	SLAMF1_F24
729660	cg15805275	-2.81758986004478e-06	SLAMF1_F24
729661	cg19291696	-9.71640013489108e-06	SLAMF1_F24
729662	cg21836903	1.72214449076386e-06	SLAMF1_F24
729663	cg14098132	7.18598218363626e-07	SLAMF1_F24
729664	cg11413763	-3.14914075590335e-06	SLAMF1_F24
729665	cg05815893	-4.45692549533773e-07	SLAMF1_F24
729666	cg27289628	1.25459593496177e-06	SLAMF1_F24
729667	cg05039463	6.07220068859114e-07	SLAMF1_F24
729668	cg13670411	-7.8679434114305e-06	SLAMF1_F24
729669	cg04852711	-2.28847663794589e-06	SLAMF1_F24
729670	cg26086029	1.07730608171232e-06	SLAMF1_F24
729671	cg01808969	-1.89753456487625e-06	SLAMF1_F24
729672	cg12742669	2.16456103478987e-07	SLAMF1_F24
729673	cg26482609	1.64061074484547e-06	SLAMF1_F24
729674	cg00605057	-9.38146278815052e-08	SLAMF1_F24
729675	cg19697725	5.47652795567484e-07	SLAMF1_F24
729676	cg07045460	-3.87147540397617e-06	SLAMF1_F24
729677	cg23570694	-8.54720999764269e-07	SLAMF1_F24
729678	cg27481821	2.19348861189943e-06	SLAMF1_F24
729679	cg09152451	-5.02824888016662e-06	SLAMF1_F24
729680	cg01947142	-4.63918817898989e-06	SLAMF1_F24
729681	cg06579415	1.83083473594519e-06	SLAMF1_F24
729682	cg21926708	2.58908807665762e-06	SLAMF1_F24
729683	cg25503026	6.94464008950039e-07	SLAMF1_F24
729684	cg27650123	6.94982012034064e-06	SLAMF1_F24
729685	cg03893095	-7.79420997410313e-07	SLAMF1_F24
729686	cg22294431	3.36322415074737e-06	SLAMF1_F24
729687	cg11085206	-4.08592744062288e-06	SLAMF1_F24
729688	cg07091412	8.55819793142959e-07	SLAMF1_F24
729689	cg14143184	2.7908535859568e-06	SLAMF1_F24
729690	cg24741609	3.41663102632243e-06	SLAMF1_F24
729691	cg10235181	-1.99855558566807e-06	SLAMF1_F24
729692	cg08128228	-1.7833190549421e-07	SLAMF1_F24
729693	cg08815515	3.72844176884803e-07	SLAMF1_F24
729694	cg26793019	1.38730232948624e-07	SLAMF1_F24
729695	cg21167956	2.83889597655709e-06	SLAMF1_F24
729696	cg14102225	-4.01650253394379e-06	SLAMF1_F24
729697	cg10489050	1.59306781650584e-06	SLAMF1_F24
729698	cg10988261	-1.25143372829403e-05	SLAMF1_F24
729699	cg05741219	7.55773874510308e-06	SLAMF1_F24
729700	cg17571306	-1.50112160250831e-06	SLAMF1_F24
729701	cg15608546	-3.12133649225255e-07	SLAMF1_F24
729702	cg06785429	-4.61281293101333e-07	SLAMF1_F24
729703	cg20224885	4.00592662923582e-07	SLAMF1_F24
729704	cg15775900	2.76562492805333e-06	SLAMF1_F24
729705	cg26692749	1.1809398838215e-05	SLAMF1_F24
729706	cg14256814	5.41058396065846e-07	SLAMF1_F24
729707	cg22827729	2.64979120820532e-06	SLAMF1_F24
729708	cg07381162	1.55643777478553e-06	SLAMF1_F24
729709	cg07743843	-2.05246652720207e-07	SLAMF1_F24
729710	cg16501235	9.94528375434766e-08	SLAMF1_F24
729711	cg14852267	3.74477210533725e-06	SLAMF1_F24
729712	cg00182534	-3.16260211039844e-07	SLAMF1_F24
729713	cg26812481	2.26450824220402e-06	SLAMF1_F24
729714	cg02498177	-1.52737178361576e-06	SLAMF1_F24
729715	cg26376783	4.25436364376506e-06	SLAMF1_F24
729716	cg21618273	-9.03989838154953e-06	SLAMF1_F24
729717	cg22113651	7.52337176540093e-07	SLAMF1_F24
729718	cg04745458	1.97867077608456e-06	SLAMF1_F24
729719	cg05826859	-4.38249586568157e-06	SLAMF1_F24
729720	cg03859668	1.14664770045707e-06	SLAMF1_F24
729721	cg19262334	2.76614963697381e-06	SLAMF1_F24
729722	cg04395785	-4.38633693756014e-07	SLAMF1_F24
729723	cg13904018	-6.09327729855312e-08	SLAMF1_F24
729724	cg27580375	3.10183381144937e-06	SLAMF1_F24
729725	cg12727060	-4.88625029531112e-06	SLAMF1_F24
729726	cg13721644	4.66218300275431e-07	SLAMF1_F24
729727	cg14983463	-2.54571963952904e-07	SLAMF1_F24
729728	cg09343369	-1.83399219630043e-06	SLAMF1_F24
729729	cg06499166	6.02289469842535e-07	SLAMF1_F24
729730	cg13509665	-2.66393726365969e-07	SLAMF1_F24
729731	cg27228578	1.10939427680611e-06	SLAMF1_F24
729732	cg06571123	1.66928695615846e-06	SLAMF1_F24
729733	cg17156565	-5.5557127196769e-07	SLAMF1_F24
729734	cg22007237	-3.00681746155085e-06	SLAMF1_F24
729735	cg18653508	4.89133037785425e-07	SLAMF1_F24
729736	cg00111436	1.77834324004249e-08	SLAMF1_F24
729737	cg16833518	-6.78847548269055e-06	SLAMF1_F24
729738	cg11274077	1.04219098989288e-06	SLAMF1_F24
729739	cg02539829	3.33178613557683e-06	SLAMF1_F24
729740	cg17908430	3.36370179811997e-06	SLAMF1_F24
729741	cg24275957	2.25471521627087e-07	SLAMF1_F24
729742	cg26278764	-4.06364972183074e-07	SLAMF1_F24
729743	cg15773379	-9.37707273900708e-07	SLAMF1_F24
729744	cg13114549	-1.37623874804506e-07	SLAMF1_F24
729745	cg07665060	4.35805083454698e-06	SLAMF1_F24
729746	cg25130671	-2.56528526893457e-06	SLAMF1_F24
729747	cg05746453	4.5254767057604e-06	SLAMF1_F24
729748	cg19013319	1.31467949794264e-06	SLAMF1_F24
729749	cg20981106	-7.46367356047166e-07	SLAMF1_F24
729750	cg20470642	4.29678570731967e-07	SLAMF1_F24
729751	cg26665852	-6.30686036554419e-06	SLAMF1_F24
729752	cg09271358	2.48171207145468e-07	SLAMF1_F24
729753	cg24641773	1.20710869855889e-06	SLAMF1_F24
729754	cg06650914	1.56406117406728e-06	SLAMF1_F24
729755	cg05843848	2.05157772614209e-07	SLAMF1_F24
729756	cg04346753	-1.00884216379618e-06	SLAMF1_F24
729757	cg07319605	-3.53560543623543e-07	SLAMF1_F24
729758	cg12251760	-1.72140275406098e-07	SLAMF1_F24
729759	cg05122183	-4.44185401545011e-07	SLAMF1_F24
729760	cg03861217	1.68193837314661e-06	SLAMF1_F24
729761	cg05339305	6.33944905740942e-07	SLAMF1_F24
729762	cg03722185	-1.04930121656725e-06	SLAMF1_F24
729763	cg10139358	1.40031826342509e-06	SLAMF1_F24
729764	cg16179125	-4.20042848034652e-07	SLAMF1_F24
729765	cg12819804	-3.51312426955186e-06	SLAMF1_F24
729766	cg25795871	6.64550275096139e-06	SLAMF1_F24
729767	cg05678758	9.25799409998541e-07	SLAMF1_F24
729768	cg19827886	4.43429625805061e-06	SLAMF1_F24
729769	cg08680771	-7.77247201862097e-09	SLAMF1_F24
729770	cg13667234	-4.34675255409053e-06	SLAMF1_F24
729771	cg17408973	6.90129833668497e-07	SLAMF1_F24
729772	cg12810626	4.19289154446525e-06	SLAMF1_F24
729773	cg17220033	-5.05212306756053e-06	SLAMF1_F24
729774	cg00127528	-4.23914138299656e-06	SLAMF1_F24
729775	cg25517034	-6.99137590306299e-08	SLAMF1_F24
729776	cg02016144	4.19435873688147e-06	SLAMF1_F24
729777	cg17468268	6.72906258096568e-07	SLAMF1_F24
729778	cg05569814	-1.23079080725238e-05	SLAMF1_F24
729779	cg18266052	9.50465536158732e-07	SLAMF1_F24
729780	cg19854712	-1.30752050522012e-06	SLAMF1_F24
729781	cg07859799	-4.17496007012448e-06	SLAMF1_F24
729782	cg19480291	-1.88612881695131e-06	SLAMF1_F24
729783	cg11900016	-2.99741856719984e-06	SLAMF1_F24
729784	cg11044273	-2.21002783846082e-06	SLAMF1_F24
729785	cg27065146	-2.87085302032628e-07	SLAMF1_F24
729786	cg20902768	-7.29681348207525e-07	SLAMF1_F24
729787	cg18591441	5.16071244382629e-08	SLAMF1_F24
729788	cg06378324	-2.66155543654977e-06	SLAMF1_F24
729789	cg15325509	-1.50161835049382e-06	SLAMF1_F24
729790	cg03339247	8.96606593742691e-07	SLAMF1_F24
729791	cg12783132	1.32618241523915e-06	SLAMF1_F24
729792	cg05911191	6.19556035184297e-06	SLAMF1_F24
729793	cg16992794	-1.38316153237206e-06	SLAMF1_F24
729794	cg04364718	-7.99055770625766e-08	SLAMF1_F24
729795	cg08870914	-3.26847641677086e-06	SLAMF1_F24
729796	cg25711529	6.01133160428495e-07	SLAMF1_F24
729797	cg26279261	-3.58445661886176e-06	SLAMF1_F24
729798	cg22233082	-1.70682688160154e-06	SLAMF1_F24
729799	cg13932339	3.06277632465985e-08	SLAMF1_F24
729800	cg03437151	-3.35076382538548e-06	SLAMF1_F24
729801	cg02702510	-8.38082358070859e-07	SLAMF1_F24
729802	cg26377963	-2.13717080753148e-07	SLAMF1_F24
729803	cg23625087	2.28410866287006e-06	SLAMF1_F24
729804	cg02906396	1.69350107454096e-06	SLAMF1_F24
729805	cg09611685	-1.65937085357052e-06	SLAMF1_F24
729806	cg06748584	-6.28396982811595e-07	SLAMF1_F24
729807	cg07554897	-1.05051991055883e-06	SLAMF1_F24
729808	cg07852840	6.77569881305194e-07	SLAMF1_F24
729809	cg00634652	-1.12146715990011e-06	SLAMF1_F24
729810	cg15994455	-2.80981749207991e-06	SLAMF1_F24
729811	cg07612889	-2.69144911229399e-06	SLAMF1_F24
729812	cg03361429	2.87108862215225e-07	SLAMF1_F24
729813	cg25631656	4.83556281364595e-06	SLAMF1_F24
729814	cg16097724	-5.98718027639037e-07	SLAMF1_F24
729815	cg23681219	3.41576939726789e-06	SLAMF1_F24
729816	cg13760126	-4.46433905896634e-06	SLAMF1_F24
729817	cg12973823	-6.20269299916606e-06	SLAMF1_F24
729818	cg17520215	1.54874881698126e-06	SLAMF1_F24
729819	cg22727876	1.85817520826087e-06	SLAMF1_F24
729820	cg10151624	7.36337310037986e-07	SLAMF1_F24
729821	cg24314434	-3.00995615818383e-06	SLAMF1_F24
729822	cg18492208	6.49710457364184e-06	SLAMF1_F24
729823	cg09207230	5.48257322536832e-06	SLAMF1_F24
729824	cg11573518	-3.13145722009658e-06	SLAMF1_F24
729825	cg08437437	-2.15958583619295e-09	SLAMF1_F24
729826	cg07557630	4.33898459917836e-06	SLAMF1_F24
729827	cg18851332	-9.28212285035929e-07	SLAMF1_F24
729828	cg14014720	3.40295576384307e-06	SLAMF1_F24
729829	cg13138147	-1.58173197395012e-06	SLAMF1_F24
729830	cg04035403	1.55166117465635e-06	SLAMF1_F24
729831	cg19122601	5.85084421148225e-07	SLAMF1_F24
729832	cg10263729	7.99539825823387e-07	SLAMF1_F24
729833	cg25010444	7.43994795242846e-08	SLAMF1_F24
729834	cg25662933	-4.5992972225732e-06	SLAMF1_F24
729835	cg10433549	3.23897981591665e-06	SLAMF1_F24
729836	cg15237618	-3.29282269212276e-06	SLAMF1_F24
729837	cg13284081	-3.70217437618553e-07	SLAMF1_F24
729838	cg11019857	-2.39925545371885e-07	SLAMF1_F24
729839	cg10694470	1.23678780793149e-05	SLAMF1_F24
729840	cg15985115	3.25805842678662e-06	SLAMF1_F24
729841	cg01624414	-2.40887284752602e-06	SLAMF1_F24
729842	cg05773408	9.02294693099686e-08	SLAMF1_F24
729843	cg15907897	-4.91068116255108e-07	SLAMF1_F24
729844	cg16948509	-9.96840257141677e-07	SLAMF1_F24
729845	cg18671997	1.9855101281973e-07	SLAMF1_F24
729846	cg16369879	8.75517657887264e-07	SLAMF1_F24
729847	cg12221474	5.95926646348281e-07	SLAMF1_F24
729848	cg04469731	2.84237073920264e-06	SLAMF1_F24
729849	cg01827818	-1.695791130959e-06	SLAMF1_F24
729850	cg07241312	3.79272584849546e-06	SLAMF1_F24
729851	cg13991233	-2.4197574302519e-06	SLAMF1_F24
729852	cg05033416	-1.56464878242719e-05	SLAMF1_F24
729853	cg09452569	-2.04940555602489e-06	SLAMF1_F24
729854	cg03636295	1.95190132877583e-06	SLAMF1_F24
729855	cg18279517	1.76657418304237e-06	SLAMF1_F24
729856	cg13231501	-4.07429302685948e-06	SLAMF1_F24
729857	cg22949949	-8.91950962380549e-06	SLAMF1_F24
729858	cg03578528	-6.39168855376157e-07	SLAMF1_F24
729859	cg16106297	6.65531960317672e-06	SLAMF1_F24
729860	cg26696526	-7.72018572562726e-06	SLAMF1_F24
729861	cg15549821	2.13189402450475e-05	SLAMF1_F24
729862	cg08707192	-1.68267013549211e-06	SLAMF1_F24
729863	cg19744947	-6.27874743100129e-07	SLAMF1_F24
729864	cg13718539	1.91072212970356e-06	SLAMF1_F24
729865	cg07372384	1.76565566392081e-06	SLAMF1_F24
729866	cg08761535	-1.35468520870158e-06	SLAMF1_F24
729867	cg19202784	4.44878144372203e-07	SLAMF1_F24
729868	cg04797985	1.32205612227845e-07	SLAMF1_F24
729869	cg02220182	4.30223540683833e-06	SLAMF1_F24
729870	cg16079092	-5.3569101061202e-07	SLAMF1_F24
729871	cg06211550	6.62161232128284e-06	SLAMF1_F24
729872	cg22781352	1.84130441677474e-07	SLAMF1_F24
729873	cg22088344	-7.86712210376228e-07	SLAMF1_F24
729874	cg17113124	2.49876197070847e-07	SLAMF1_F24
729875	cg02325434	2.20013688822229e-06	SLAMF1_F24
729876	cg16337628	-2.68994790143138e-07	SLAMF1_F24
729877	cg24344037	8.18008681373445e-06	SLAMF1_F24
729878	cg04915300	1.83949121197946e-06	SLAMF1_F24
729879	cg01018473	3.89806214159092e-06	SLAMF1_F24
729880	cg11372993	-4.60817609643132e-07	SLAMF1_F24
729881	cg10805918	2.1172611647986e-06	SLAMF1_F24
729882	cg00135449	4.95997238389732e-07	SLAMF1_F24
729883	cg20215176	-3.08114437463137e-06	SLAMF1_F24
729884	cg05445932	1.19317037499958e-06	SLAMF1_F24
729885	cg08747892	-1.64078113055222e-08	SLAMF1_F24
729886	cg23704864	-2.43961953759459e-06	SLAMF1_F24
729887	cg17703212	-2.03203518537018e-06	SLAMF1_F24
729888	cg26804185	2.43699885680143e-06	SLAMF1_F24
729889	cg13809146	-3.3452895032351e-06	SLAMF1_F24
729890	cg06747057	1.90836016975439e-06	SLAMF1_F24
729891	cg21033855	9.10021460190785e-07	SLAMF1_F24
729892	cg21036560	-1.29559109338591e-06	SLAMF1_F24
729893	cg01338776	-1.75213995965107e-06	SLAMF1_F24
729894	cg10259462	2.7475619507201e-06	SLAMF1_F24
729895	cg01467789	-7.28570748742741e-07	SLAMF1_F24
729896	cg21584518	-1.10365824640292e-07	SLAMF1_F24
729897	cg22994555	3.15012505850003e-06	SLAMF1_F24
729898	cg08591058	6.07890285720252e-08	SLAMF1_F24
729899	cg27038428	-1.23429766258335e-07	SLAMF1_F24
729900	cg05299060	4.28528310067644e-06	SLAMF1_F24
729901	cg04856853	4.34469623297366e-08	SLAMF1_F24
729902	cg03856504	-1.42423992941191e-05	SLAMF1_F24
729903	cg24536529	-1.12524712721783e-05	SLAMF1_F24
729904	cg16319080	-4.88953497468864e-07	SLAMF1_F24
729905	cg01166697	4.15584311368886e-06	SLAMF1_F24
729906	cg26734144	3.17798526740472e-06	SLAMF1_F24
729907	cg05511685	4.32274528650577e-07	SLAMF1_F24
729908	cg17566765	-2.65159632811346e-06	SLAMF1_F24
729909	cg27225686	4.25922588740506e-06	SLAMF1_F24
729910	cg05192028	-4.14781108120565e-07	SLAMF1_F24
729911	cg11001377	2.61605124005359e-07	SLAMF1_F24
729912	cg04127539	3.18609438193819e-07	SLAMF1_F24
729913	cg02489958	4.37681471438409e-06	SLAMF1_F24
729914	cg16364125	2.75741595697805e-06	SLAMF1_F24
729915	cg15291330	-1.37414690726868e-06	SLAMF1_F24
729916	cg18057306	-3.13895506855999e-06	SLAMF1_F24
729917	cg25490551	-2.43043530870364e-06	SLAMF1_F24
729918	cg25949976	7.25757791790983e-07	SLAMF1_F24
729919	cg23545906	1.97525453003084e-07	SLAMF1_F24
729920	cg10631097	-3.75992083311307e-07	SLAMF1_F24
729921	cg17390890	-1.1065998749083e-06	SLAMF1_F24
729922	cg01859549	-2.8447837337014e-07	SLAMF1_F24
729923	cg23287510	5.01178264042601e-06	SLAMF1_F24
729924	cg03346410	3.18260991527811e-07	SLAMF1_F24
729925	cg23332813	1.75997994657673e-06	SLAMF1_F24
729926	cg27426254	-8.21589668686967e-08	SLAMF1_F24
729927	cg06124667	-8.85617306492257e-06	SLAMF1_F24
729928	cg24280945	8.20509950173496e-07	SLAMF1_F24
729929	cg24020467	1.04555609872181e-06	SLAMF1_F24
729930	cg26412603	-1.57350795661695e-07	SLAMF1_F24
729931	cg16143544	-1.64220967547355e-06	SLAMF1_F24
729932	cg09861917	4.92355985846188e-06	SLAMF1_F24
729933	cg12823039	-3.41610257052505e-06	SLAMF1_F24
729934	cg02747217	7.73162664113353e-07	SLAMF1_F24
729935	cg03425194	1.56066466615364e-06	SLAMF1_F24
729936	cg18411197	-8.96411479290919e-07	SLAMF1_F24
729937	cg10378804	-1.0740659412213e-07	SLAMF1_F24
729938	cg09109520	1.10698611300722e-05	SLAMF1_F24
729939	cg10182060	1.57321527127302e-06	SLAMF1_F24
729940	cg27374435	3.06221175420423e-06	SLAMF1_F24
729941	cg08164961	2.08634151066129e-06	SLAMF1_F24
729942	cg24159561	8.52239368195919e-07	SLAMF1_F24
729943	cg07110418	1.47930887226501e-06	SLAMF1_F24
729944	cg24284571	4.85379697678653e-06	SLAMF1_F24
729945	cg04984573	1.56861585742182e-06	SLAMF1_F24
729946	cg23523522	1.44402644902167e-06	SLAMF1_F24
729947	cg05740262	1.98223219529938e-06	SLAMF1_F24
729948	cg09955928	-5.97599251742244e-06	SLAMF1_F24
729949	cg23060801	-1.09373273961303e-06	SLAMF1_F24
729950	cg11771292	4.04735006652261e-06	SLAMF1_F24
729951	cg06639440	6.9512359295479e-06	SLAMF1_F24
729952	cg01557311	-1.8106154143567e-06	SLAMF1_F24
729953	cg25332869	-4.21162764157824e-06	SLAMF1_F24
729954	cg01977433	1.80770923205242e-06	SLAMF1_F24
729955	cg14507554	-1.00160741872254e-05	SLAMF1_F24
729956	cg23365482	1.75898481032145e-06	SLAMF1_F24
729957	cg15017843	1.48291539521617e-06	SLAMF1_F24
729958	cg11941886	3.63183456196784e-06	SLAMF1_F24
729959	cg12610229	5.56721264314693e-08	SLAMF1_F24
729960	cg05481118	3.50456354464017e-07	SLAMF1_F24
729961	cg25668878	1.74108613214304e-06	SLAMF1_F24
729962	cg02591524	-7.31506792728383e-07	SLAMF1_F24
729963	cg18996512	4.78592920562125e-06	SLAMF1_F24
729964	cg00792185	-1.9392146968026e-06	SLAMF1_F24
729965	cg22441543	-4.67518622128081e-07	SLAMF1_F24
729966	cg15410101	-2.51585880491394e-06	SLAMF1_F24
729967	cg09943550	1.25962666164634e-07	SLAMF1_F24
729968	cg14276435	6.12972144613563e-07	SLAMF1_F24
729969	cg10755961	1.7627413763196e-06	SLAMF1_F24
729970	cg06028875	-2.98348994160012e-06	SLAMF1_F24
729971	cg04083776	-1.85774645257221e-06	SLAMF1_F24
729972	cg19045313	1.65467865671835e-06	SLAMF1_F24
729973	cg06100421	-1.13725510014709e-06	SLAMF1_F24
729974	cg04640879	-6.28375462141778e-07	SLAMF1_F24
729975	cg01546561	8.87216169815187e-06	SLAMF1_F24
729976	cg00992659	8.2768689793947e-08	SLAMF1_F24
729977	cg07452859	2.70606254753228e-06	SLAMF1_F24
729978	cg23807112	-9.36804079990287e-07	SLAMF1_F24
729979	cg05885676	-5.19654067191171e-07	SLAMF1_F24
729980	cg16411338	1.86046909507506e-06	SLAMF1_F24
729981	cg04471562	3.64919121594085e-06	SLAMF1_F24
729982	cg23671252	-5.21646148999706e-06	SLAMF1_F24
729983	cg07936336	1.85969514487342e-06	SLAMF1_F24
729984	cg17264718	-2.68172201527614e-06	SLAMF1_F24
729985	cg05399746	5.57096166188556e-07	SLAMF1_F24
729986	cg26802658	4.04282364548407e-06	SLAMF1_F24
729987	cg21398996	-5.90786376094451e-06	SLAMF1_F24
729988	cg11304682	-3.46634014586622e-06	SLAMF1_F24
729989	cg26627089	-4.71882625402212e-06	SLAMF1_F24
729990	cg17406123	1.49730155791588e-06	SLAMF1_F24
729991	cg12973487	4.95556441625588e-07	SLAMF1_F24
729992	cg24261177	-9.90439120030218e-07	SLAMF1_F24
729993	cg08058836	3.5672609421756e-07	SLAMF1_F24
729994	cg01961153	8.6837341959239e-06	SLAMF1_F24
729995	cg02335631	-3.03936054969346e-06	SLAMF1_F24
729996	cg21160774	6.54102322380035e-08	SLAMF1_F24
729997	cg03386791	1.50995782095884e-06	SLAMF1_F24
729998	cg01136606	3.09785114977477e-06	SLAMF1_F24
729999	cg15869642	2.40701983957946e-06	SLAMF1_F24
730000	cg17007365	-6.80605483781492e-08	SLAMF1_F24
730001	cg17104182	2.869898910712e-06	SLAMF1_F24
730002	cg10574718	1.89211265429284e-06	SLAMF1_F24
730003	cg04074153	-1.89830059893226e-06	SLAMF1_F24
730004	cg25713841	6.91761853479891e-07	SLAMF1_F24
730005	cg08454292	2.59897258746826e-06	SLAMF1_F24
730006	cg03418847	-3.67756532244423e-06	SLAMF1_F24
730007	cg04007707	-2.37700129657021e-06	SLAMF1_F24
730008	cg22941086	-1.79936724632269e-06	SLAMF1_F24
730009	cg11769960	2.88657243838794e-06	SLAMF1_F24
730010	cg09287774	4.2587199778808e-06	SLAMF1_F24
730011	cg07441462	1.05297019729808e-06	SLAMF1_F24
730012	cg05147273	4.15059528650515e-07	SLAMF1_F24
730013	cg05062674	-8.47217192202644e-07	SLAMF1_F24
730014	cg13707194	-8.29432299333405e-08	SLAMF1_F24
730015	cg05620710	-2.6585158015431e-06	SLAMF1_F24
730016	cg00611675	-2.38390344499371e-06	SLAMF1_F24
730017	cg04948230	9.70544120741762e-06	SLAMF1_F24
730018	cg18574396	2.68474630539882e-06	SLAMF1_F24
730019	cg09118625	1.17078279520996e-06	SLAMF1_F24
730020	cg04756316	-3.00442755953148e-06	SLAMF1_F24
730021	cg22764421	3.56884477361155e-06	SLAMF1_F24
730022	cg24127271	-4.64463612051847e-06	SLAMF1_F24
730023	cg16872562	-2.976337306345e-06	SLAMF1_F24
730024	cg23963900	3.4223527166078e-06	SLAMF1_F24
730025	cg05324014	7.40696279858321e-07	SLAMF1_F24
730026	cg12177456	3.4053567506732e-06	SLAMF1_F24
730027	cg09999490	2.14783798889863e-06	SLAMF1_F24
730028	cg14285782	4.19073058074298e-06	SLAMF1_F24
730029	cg12813919	2.9935009056141e-06	SLAMF1_F24
730030	cg24313734	1.19478910156888e-06	SLAMF1_F24
730031	cg18155353	1.97622549667009e-06	SLAMF1_F24
730032	cg13201508	7.28783535131856e-06	SLAMF1_F24
730033	cg07677273	2.90469322437356e-06	SLAMF1_F24
730034	cg25521963	-1.13432048920486e-08	SLAMF1_F24
730035	cg21321003	-6.28689210053752e-06	SLAMF1_F24
730036	cg27190859	1.66252341051685e-06	SLAMF1_F24
730037	cg06855497	2.08834300458154e-06	SLAMF1_F24
730038	cg23656969	-3.68822996168769e-06	SLAMF1_F24
730039	cg23412091	2.68722637492277e-06	SLAMF1_F24
730040	cg24401187	1.61344768194063e-06	SLAMF1_F24
730041	cg18483526	1.96913030990216e-06	SLAMF1_F24
730042	cg22050040	1.03895007710579e-06	SLAMF1_F24
730043	cg17541140	-1.30814416935161e-06	SLAMF1_F24
730044	cg17640020	1.74983344485239e-06	SLAMF1_F24
730045	cg02054493	-1.83749519629149e-06	SLAMF1_F24
730046	cg07205175	8.0360055284538e-07	SLAMF1_F24
730047	cg04786531	5.71900005804219e-06	SLAMF1_F24
730048	cg01528504	2.4400498872965e-06	SLAMF1_F24
730049	cg26744134	6.07808833381981e-06	SLAMF1_F24
730050	cg19311182	-1.54913681449046e-07	SLAMF1_F24
730051	cg23626617	5.48532074228284e-06	SLAMF1_F24
730052	cg13419505	-2.16676943024988e-06	SLAMF1_F24
730053	cg00525145	9.0489619922865e-07	SLAMF1_F24
730054	cg23713469	1.67224127935951e-06	SLAMF1_F24
730055	cg15219849	-5.4002409466231e-06	SLAMF1_F24
730056	cg13576946	1.49380571496542e-06	SLAMF1_F24
730057	cg20769940	-7.65314272576667e-07	SLAMF1_F24
730058	cg10746447	-5.75992548595252e-08	SLAMF1_F24
730059	cg04616014	1.30225647458447e-06	SLAMF1_F24
730060	cg13953735	5.84502524192487e-07	SLAMF1_F24
730061	cg11261859	-3.19085773588793e-06	SLAMF1_F24
730062	cg03769084	4.80544500698332e-09	SLAMF1_F24
730063	cg10441250	-3.71910980845849e-07	SLAMF1_F24
730064	cg16785690	8.55361034537014e-07	SLAMF1_F24
730065	cg03308057	-1.39935189259006e-06	SLAMF1_F24
730066	cg04841303	-2.42934747009632e-06	SLAMF1_F24
730067	cg11532302	1.39992582244321e-06	SLAMF1_F24
730068	cg01012495	3.12967995177785e-07	SLAMF1_F24
730069	cg00717995	7.08205591516569e-07	SLAMF1_F24
730070	cg08140055	1.95898627075003e-06	SLAMF1_F24
730071	cg23782083	2.01904406399752e-06	SLAMF1_F24
730072	cg18625477	5.29081503879329e-06	SLAMF1_F24
730073	cg19263684	-3.07495672518981e-06	SLAMF1_F24
730074	cg09229106	-8.21894639437328e-07	SLAMF1_F24
730075	cg17252669	-5.48846842355253e-08	SLAMF1_F24
730076	cg23025314	-1.63357553648729e-07	SLAMF1_F24
730077	cg05102190	-5.69985331518224e-08	SLAMF1_F24
730078	cg16596566	-6.83150100971278e-07	SLAMF1_F24
730079	cg09459202	-3.80189372860111e-06	SLAMF1_F24
730080	cg07674312	-1.54457670168075e-06	SLAMF1_F24
730081	cg05017456	-2.70286016636076e-06	SLAMF1_F24
730082	cg16145821	4.49731197141665e-07	SLAMF1_F24
730083	cg22250819	7.8630400851962e-08	SLAMF1_F24
730084	cg13372314	2.33094228266988e-06	SLAMF1_F24
730085	cg06873498	5.02392029229812e-08	SLAMF1_F24
730086	cg25614364	-1.02431781968079e-06	SLAMF1_F24
730087	cg27064082	-3.4265695150658e-07	SLAMF1_F24
730088	cg24995347	2.23479610767455e-06	SLAMF1_F24
730089	cg04890607	-4.59127887294751e-06	SLAMF1_F24
730090	cg06616408	2.86259865826415e-06	SLAMF1_F24
730091	cg08479348	2.09476104673871e-06	SLAMF1_F24
730092	cg08840551	8.99765263553181e-06	SLAMF1_F24
730093	cg18601096	4.45597429224246e-06	SLAMF1_F24
730094	cg01138972	-3.42113086337891e-07	SLAMF1_F24
730095	cg14435275	3.86998564547303e-06	SLAMF1_F24
730096	cg19246169	-1.28918718406589e-06	SLAMF1_F24
730097	cg03395511	1.42060623261498e-05	SLAMF1_F24
730098	cg16246961	-6.72346332867479e-08	SLAMF1_F24
730099	cg17056209	-3.92889372405973e-08	SLAMF1_F24
730100	cg21101222	-3.30988621409391e-08	SLAMF1_F24
730101	cg01712016	-6.99141568171715e-07	SLAMF1_F24
730102	cg09189624	5.66778158456774e-06	SLAMF1_F24
730103	cg17570099	-3.17273780446215e-06	SLAMF1_F24
730104	cg11082237	2.85726487684355e-06	SLAMF1_F24
730105	cg23922433	1.65045906887492e-06	SLAMF1_F24
730106	cg21523496	-1.77141796317345e-06	SLAMF1_F24
730107	cg09086740	2.11300827122349e-06	SLAMF1_F24
730108	cg03995966	-2.08119720450348e-07	SLAMF1_F24
730109	cg11696789	3.75356721839806e-08	SLAMF1_F24
730110	cg20649665	-7.74265616360876e-07	SLAMF1_F24
730111	cg20428989	2.19251287128153e-06	SLAMF1_F24
730112	cg16489111	3.1173066437084e-06	SLAMF1_F24
730113	cg14887877	1.9199635429298e-07	SLAMF1_F24
730114	cg12378449	1.65332916675165e-06	SLAMF1_F24
730115	cg26850559	-2.31688152568084e-08	SLAMF1_F24
730116	cg15686802	4.0258221211546e-07	SLAMF1_F24
730117	cg12990116	1.99404990557219e-06	SLAMF1_F24
730118	cg14191022	4.91243105902976e-07	SLAMF1_F24
730119	cg19999172	-3.28996557906699e-06	SLAMF1_F24
730120	cg27033705	-1.03032833312754e-07	SLAMF1_F24
730121	cg04318212	6.30083636462803e-07	SLAMF1_F24
730122	cg27171580	5.12652752696349e-06	SLAMF1_F24
730123	cg15890009	5.05630165914448e-06	SLAMF1_F24
730124	cg12336537	7.80250523677451e-06	SLAMF1_F24
730125	cg06107816	3.49856070944427e-07	SLAMF1_F24
730126	cg14501296	4.79139344947057e-06	SLAMF1_F24
730127	cg25096264	-2.91547528094992e-06	SLAMF1_F24
730128	cg05812118	1.74993059136076e-06	SLAMF1_F24
730129	cg05328782	9.42893643159133e-07	SLAMF1_F24
730130	cg02916456	1.54092583177092e-06	SLAMF1_F24
730131	cg03918288	-3.75930265642407e-07	SLAMF1_F24
730132	cg09898138	-1.96552282242087e-07	SLAMF1_F24
730133	cg20098738	1.59768390653956e-06	SLAMF1_F24
730134	cg19418235	-2.52649438969849e-06	SLAMF1_F24
730135	cg00503804	-3.64243754659619e-07	SLAMF1_F24
730136	cg22973026	1.11722837215641e-06	SLAMF1_F24
730137	cg00719165	2.63269950245753e-07	SLAMF1_F24
730138	cg15392192	4.03032939348764e-06	SLAMF1_F24
730139	cg22777932	-1.7008827248823e-06	SLAMF1_F24
730140	cg19870668	-3.20679510295406e-07	SLAMF1_F24
730141	cg14407698	2.74617936393536e-07	SLAMF1_F24
730142	cg27345595	3.821727610529e-06	SLAMF1_F24
730143	cg16131257	-5.09176630262624e-07	SLAMF1_F24
730144	cg23871952	3.30559553473806e-07	SLAMF1_F24
730145	cg03475285	1.61190036414163e-06	SLAMF1_F24
730146	cg19797872	2.90601277595303e-06	SLAMF1_F24
730147	cg23002097	-5.67968089811163e-07	SLAMF1_F24
730148	cg13782200	-1.06731484940574e-06	SLAMF1_F24
730149	cg25629768	-2.02352587519888e-06	SLAMF1_F24
730150	cg01704332	1.17874748977111e-06	SLAMF1_F24
730151	cg12303960	1.9625343783827e-06	SLAMF1_F24
730152	cg20383841	6.85565307339758e-06	SLAMF1_F24
730153	cg13008698	-4.10936945735323e-07	SLAMF1_F24
730154	cg07187268	6.30661524456308e-07	SLAMF1_F24
730155	cg26536672	-2.13572782271135e-06	SLAMF1_F24
730156	cg22242402	6.13882908381069e-06	SLAMF1_F24
730157	cg14736172	8.02848081303136e-07	SLAMF1_F24
730158	cg07830906	-9.0750027867308e-06	SLAMF1_F24
730159	cg27020945	-2.79087413781118e-06	SLAMF1_F24
730160	cg05216268	-3.63091396708436e-06	SLAMF1_F24
730161	cg16038331	2.82588572148516e-06	SLAMF1_F24
730162	cg27445386	-2.02666775576307e-07	SLAMF1_F24
730163	cg07060505	-3.64789431931426e-07	SLAMF1_F24
730164	cg14556482	2.48062502755927e-06	SLAMF1_F24
730165	cg02297173	1.18519450951858e-06	SLAMF1_F24
730166	cg23700081	-6.51761788485541e-07	SLAMF1_F24
730167	cg00920572	-9.75016169743469e-07	SLAMF1_F24
730168	cg08243549	-3.04611017045217e-06	SLAMF1_F24
730169	cg16093688	-3.12287658561828e-06	SLAMF1_F24
730170	cg19069283	7.98698134150684e-06	SLAMF1_F24
730171	cg14212852	-1.26873262337374e-07	SLAMF1_F24
730172	cg05954453	-1.57124676377387e-06	SLAMF1_F24
730173	cg04751006	2.99411364862847e-06	SLAMF1_F24
730174	cg25737411	3.69572726786357e-06	SLAMF1_F24
730175	cg10327522	-7.82883822468642e-08	SLAMF1_F24
730176	cg00778921	1.52984804790197e-06	SLAMF1_F24
730177	cg02533439	-1.56132865411092e-05	SLAMF1_F24
730178	cg13635886	1.59930837199626e-06	SLAMF1_F24
730179	cg14308375	-4.75379246186242e-06	SLAMF1_F24
730180	cg12251117	-4.16505530584835e-06	SLAMF1_F24
730181	cg05233094	2.42356309703521e-06	SLAMF1_F24
730182	cg22398616	7.07252696650939e-06	SLAMF1_F24
730183	cg08709879	-2.74403787403533e-07	SLAMF1_F24
730184	cg15837978	-2.55830745953544e-06	SLAMF1_F24
730185	cg25427625	-1.1001592242701e-05	SLAMF1_F24
730186	cg02456062	-8.21430975759629e-07	SLAMF1_F24
730187	cg23369371	-1.01160720762286e-07	SLAMF1_F24
730188	cg18488688	8.64285214457839e-07	SLAMF1_F24
730189	cg26301167	-8.52577834727453e-06	SLAMF1_F24
730190	cg27267617	-1.05697360554684e-06	SLAMF1_F24
730191	cg02555228	-1.61315523010658e-07	SLAMF1_F24
730192	cg15087740	-3.18429814180857e-06	SLAMF1_F24
730193	cg04951638	-5.85076709646962e-07	SLAMF1_F24
730194	cg13390800	6.71484910568027e-06	SLAMF1_F24
730195	cg03134962	-6.89220957594687e-06	SLAMF1_F24
730196	cg17989584	-6.62217260138084e-07	SLAMF1_F24
730197	cg23896898	1.8702864548222e-06	SLAMF1_F24
730198	cg25568500	3.37113881927129e-07	SLAMF1_F24
730199	cg24877937	-7.11451080346022e-08	SLAMF1_F24
730200	ch.17.1817805F	-1.81566651013562e-06	SLAMF1_F24
730201	cg06093273	1.44206716434543e-06	SLAMF1_F24
730202	cg16685918	4.22488522306075e-06	SLAMF1_F24
730203	cg25077752	-4.05190101933592e-06	SLAMF1_F24
730204	cg02379856	-1.40920726492065e-06	SLAMF1_F24
730205	cg11353329	1.72611372409601e-08	SLAMF1_F24
730206	cg16570019	7.0519885701257e-07	SLAMF1_F24
730207	cg01221209	1.14808332956865e-06	SLAMF1_F24
730208	cg12040278	-9.32796099270218e-07	SLAMF1_F24
730209	cg16533315	-2.51603990691567e-06	SLAMF1_F24
730210	cg13167753	-7.27214432060071e-07	SLAMF1_F24
730211	cg17536166	3.87171042816299e-06	SLAMF1_F24
730212	cg19796517	-1.22445849002605e-06	SLAMF1_F24
730213	cg20277159	4.22810895719705e-06	SLAMF1_F24
730214	cg25604247	3.84865194144384e-06	SLAMF1_F24
730215	cg05088386	5.25808180319984e-06	SLAMF1_F24
730216	cg23112213	1.13832883761786e-07	SLAMF1_F24
730217	cg22901212	-3.62546108284896e-07	SLAMF1_F24
730218	cg17043394	-1.21780830764711e-07	SLAMF1_F24
730219	cg21308245	-1.92111739852774e-06	SLAMF1_F24
730220	cg14191616	-9.7359808364206e-06	SLAMF1_F24
730221	cg07896396	-1.14865566020092e-06	SLAMF1_F24
730222	cg21665113	-3.07617853107574e-06	SLAMF1_F24
730223	cg17513770	-5.11874394178211e-06	SLAMF1_F24
730224	cg17362434	3.22169691743467e-06	SLAMF1_F24
730225	cg10695137	-4.13359070774453e-06	SLAMF1_F24
730226	cg23149770	4.41577500283262e-06	SLAMF1_F24
730227	cg04464559	3.37448736118399e-07	SLAMF1_F24
730228	cg24991874	9.31548322534896e-07	SLAMF1_F24
730229	cg16426182	4.10842064759348e-06	SLAMF1_F24
730230	cg12969545	-5.03160055483377e-06	SLAMF1_F24
730231	cg16920725	-5.25886031885788e-07	SLAMF1_F24
730232	cg12029121	-8.3583039822439e-07	SLAMF1_F24
730233	cg24740611	2.4712005606321e-06	SLAMF1_F24
730234	cg18511391	-6.93632146261095e-07	SLAMF1_F24
730235	cg13665060	-5.79978386469933e-07	SLAMF1_F24
730236	cg14138050	-2.2070696437884e-08	SLAMF1_F24
730237	cg10239186	-6.5542240544479e-08	SLAMF1_F24
730238	cg26355377	9.30566456008506e-06	SLAMF1_F24
730239	cg12465683	-9.6114040914598e-06	SLAMF1_F24
730240	cg18149011	7.54395996501824e-07	SLAMF1_F24
730241	cg04016767	-2.2274174682105e-06	SLAMF1_F24
730242	cg26066433	-1.08553051051421e-06	SLAMF1_F24
730243	cg21707740	1.86977600797406e-06	SLAMF1_F24
730244	cg05413285	-2.21778606999022e-06	SLAMF1_F24
730245	cg08841318	-1.25208286518904e-06	SLAMF1_F24
730246	cg16934443	9.31832750869078e-07	SLAMF1_F24
730247	cg10049070	-2.12999223608838e-06	SLAMF1_F24
730248	cg17767957	1.6416653367453e-06	SLAMF1_F24
730249	cg01077198	3.16807043978912e-06	SLAMF1_F24
730250	cg17848531	4.06830328470916e-07	SLAMF1_F24
730251	cg04033527	-9.29141391629142e-06	SLAMF1_F24
730252	cg06094762	-1.00015192105e-05	SLAMF1_F24
730253	cg14836450	1.6911259257553e-06	SLAMF1_F24
730254	cg00012532	-3.44793192265839e-07	SLAMF1_F24
730255	cg17621734	2.41656719334443e-06	SLAMF1_F24
730256	cg25082960	-4.84975780273221e-07	SLAMF1_F24
730257	cg20191365	3.15038680275574e-06	SLAMF1_F24
730258	cg00933411	-8.05257165944894e-07	SLAMF1_F24
730259	cg16291699	-1.5023693227878e-06	SLAMF1_F24
730260	cg14104339	3.68779923639687e-06	SLAMF1_F24
730261	cg12108202	4.48986093059489e-06	SLAMF1_F24
730262	cg09457245	-1.55854096031511e-06	SLAMF1_F24
730263	cg09821112	-1.4660922652756e-06	SLAMF1_F24
730264	cg10981238	3.43591524392812e-06	SLAMF1_F24
730265	cg05386577	2.50129761002872e-06	SLAMF1_F24
730266	cg10030662	2.9634166026557e-07	SLAMF1_F24
730267	cg00443917	1.20983515474436e-06	SLAMF1_F24
730268	cg07481290	-4.8370972901022e-06	SLAMF1_F24
730269	cg09176402	-1.68788072647828e-06	SLAMF1_F24
730270	cg02389569	-4.08216807426134e-06	SLAMF1_F24
730271	cg27457029	2.15692018661945e-06	SLAMF1_F24
730272	cg17285703	-1.64899811779137e-06	SLAMF1_F24
730273	cg19023362	2.77558186568608e-06	SLAMF1_F24
730274	cg08381025	-3.5976307504869e-06	SLAMF1_F24
730275	cg16725984	1.28176887593562e-06	SLAMF1_F24
730276	cg17191254	-7.42602024826558e-07	SLAMF1_F24
730277	cg07786370	-8.66602654616309e-06	SLAMF1_F24
730278	cg08010214	3.49858054875162e-07	SLAMF1_F24
730279	cg01685428	2.21022577992374e-06	SLAMF1_F24
730280	cg18915519	-1.08223840192186e-07	SLAMF1_F24
730281	cg25500509	-9.0285269254469e-08	SLAMF1_F24
730282	cg08903422	-5.00856795037233e-07	SLAMF1_F24
730283	cg17417739	2.56442238984744e-06	SLAMF1_F24
730284	cg00250414	-1.94774797949066e-06	SLAMF1_F24
730285	cg18455759	6.07969687905512e-07	SLAMF1_F24
730286	cg02348395	-4.28082918710117e-07	SLAMF1_F24
730287	cg01825213	1.52668491422613e-05	SLAMF1_F24
730288	cg01283685	-9.67103318035639e-06	SLAMF1_F24
730289	cg03486010	1.18560262835052e-06	SLAMF1_F24
730290	cg17220734	1.12673807264376e-06	SLAMF1_F24
730291	cg09025113	2.46953373160057e-06	SLAMF1_F24
730292	cg15125981	-5.77128156288817e-06	SLAMF1_F24
730293	cg22311942	1.48666034458057e-07	SLAMF1_F24
730294	cg23199292	3.66403303622883e-06	SLAMF1_F24
730295	cg13914612	2.00022020710316e-06	SLAMF1_F24
730296	cg10518439	2.12485698824675e-06	SLAMF1_F24
730297	cg08824221	-4.58287267467e-07	SLAMF1_F24
730298	cg01792601	-1.81659220176839e-06	SLAMF1_F24
730299	cg00839597	4.1195175073421e-06	SLAMF1_F24
730300	cg04792530	4.73693853422898e-06	SLAMF1_F24
730301	cg26316885	6.7598024615502e-06	SLAMF1_F24
730302	cg18117798	1.36317784596771e-08	SLAMF1_F24
730303	cg09211952	1.42761019681024e-06	SLAMF1_F24
730304	cg12273142	-5.55184893979605e-07	SLAMF1_F24
730305	cg08675498	2.21959346955133e-07	SLAMF1_F24
730306	cg00822110	9.56403452014448e-07	SLAMF1_F24
730307	cg11287692	-1.89892646993202e-07	SLAMF1_F24
730308	cg26456274	-6.53081951399839e-07	SLAMF1_F24
730309	cg24988345	-6.99914756365671e-06	SLAMF1_F24
730310	cg10929656	-6.03478929157226e-06	SLAMF1_F24
730311	cg23785761	-2.5376281649491e-07	SLAMF1_F24
730312	cg14534405	-1.1044693060791e-06	SLAMF1_F24
730313	cg09975406	-1.18529998683675e-06	SLAMF1_F24
730314	cg25341099	-1.66249061439413e-06	SLAMF1_F24
730315	cg04157345	-2.37418464548458e-06	SLAMF1_F24
730316	cg12417466	4.08368263310616e-06	SLAMF1_F24
730317	cg09085792	-9.91163157020271e-07	SLAMF1_F24
730318	cg05869732	-8.5981563408722e-06	SLAMF1_F24
730319	cg22914987	3.16936431414478e-06	SLAMF1_F24
730320	cg06888094	-1.25545123789525e-06	SLAMF1_F24
730321	cg19971424	6.3203128613195e-06	SLAMF1_F24
730322	cg01279453	2.03027250374477e-06	SLAMF1_F24
730323	cg21263519	2.64686982647152e-06	SLAMF1_F24
730324	cg17152854	-1.16522970464261e-06	SLAMF1_F24
730325	cg15559640	3.42437234968746e-07	SLAMF1_F24
730326	cg00907010	3.4300471251847e-08	SLAMF1_F24
730327	cg01148642	7.02430673591704e-07	SLAMF1_F24
730328	cg20170063	1.69129235163329e-06	SLAMF1_F24
730329	cg05096409	-2.49242091394154e-06	SLAMF1_F24
730330	cg02844714	4.48255248897173e-06	SLAMF1_F24
730331	cg01967586	2.46199524827801e-06	SLAMF1_F24
730332	cg14093894	7.18184806043006e-07	SLAMF1_F24
730333	cg00125205	-9.88605198365362e-07	SLAMF1_F24
730334	cg00206052	5.17650509786907e-07	SLAMF1_F24
730335	cg12711706	-3.51829003094798e-06	SLAMF1_F24
730336	cg12598169	4.78045889902746e-07	SLAMF1_F24
730337	cg10270204	1.45347592413046e-06	SLAMF1_F24
730338	cg03312749	7.52175574918579e-07	SLAMF1_F24
730339	cg05412333	2.22101301326135e-06	SLAMF1_F24
730340	cg17069873	-1.0678618684899e-06	SLAMF1_F24
730341	cg02217022	-1.28057546309012e-06	SLAMF1_F24
730342	cg08591797	-3.86824877745186e-06	SLAMF1_F24
730343	cg05169846	6.02340282483094e-07	SLAMF1_F24
730344	cg02821627	-1.50738860852955e-06	SLAMF1_F24
730345	cg11985116	3.04552577306905e-06	SLAMF1_F24
730346	cg03654617	9.24077147059194e-07	SLAMF1_F24
730347	cg17406422	-2.23165313133123e-06	SLAMF1_F24
730348	cg14686792	-1.29402164825639e-06	SLAMF1_F24
730349	cg17142754	7.69515330917069e-07	SLAMF1_F24
730350	cg21493786	4.23479580122483e-06	SLAMF1_F24
730351	cg25657337	5.65417460807078e-06	SLAMF1_F24
730352	cg17289238	-2.2487945274344e-06	SLAMF1_F24
730353	cg20714847	3.45643009880404e-06	SLAMF1_F24
730354	cg14964374	-4.77849728377733e-06	SLAMF1_F24
730355	cg11199676	1.29589136509043e-06	SLAMF1_F24
730356	cg10536287	2.2357335773226e-07	SLAMF1_F24
730357	cg00282877	-1.47218541744726e-06	SLAMF1_F24
730358	cg22086973	1.48805078381897e-07	SLAMF1_F24
730359	cg19058799	7.90193167342218e-07	SLAMF1_F24
730360	cg11879652	8.98231191567853e-07	SLAMF1_F24
730361	cg11227598	4.34083411972284e-06	SLAMF1_F24
730362	cg05209518	1.89302141879706e-07	SLAMF1_F24
730363	cg21897425	1.10992208657396e-06	SLAMF1_F24
730364	cg17029731	1.59017897205633e-06	SLAMF1_F24
730365	cg04344422	2.45885883086666e-06	SLAMF1_F24
730366	cg13285958	2.67779718022052e-06	SLAMF1_F24
730367	cg11532971	-1.63832960513219e-06	SLAMF1_F24
730368	cg14977707	2.71190398445097e-06	SLAMF1_F24
730369	cg17973328	-9.15761503201781e-07	SLAMF1_F24
730370	cg16404243	-1.8410731993122e-07	SLAMF1_F24
730371	cg07896133	8.70217770162292e-07	SLAMF1_F24
730372	cg08044806	-7.95240330718316e-07	SLAMF1_F24
730373	cg14964658	-3.07436048289059e-08	SLAMF1_F24
730374	cg02158065	1.11273795162119e-06	SLAMF1_F24
730375	cg23728867	4.58069335312611e-07	SLAMF1_F24
730376	cg06401768	-8.11865390125763e-07	SLAMF1_F24
730377	cg04699394	-6.79956736967746e-06	SLAMF1_F24
730378	cg21999162	-3.06597548839499e-07	SLAMF1_F24
730379	cg18529846	-8.29198108638176e-07	SLAMF1_F24
730380	cg22929802	-7.29138922385891e-07	SLAMF1_F24
730381	cg04213746	4.01777648032211e-06	SLAMF1_F24
730382	cg21477907	-1.86087180699475e-06	SLAMF1_F24
730383	cg04905755	1.9161705646254e-06	SLAMF1_F24
730384	cg25371590	7.13288770710656e-06	SLAMF1_F24
730385	cg16347833	-2.98714909917899e-06	SLAMF1_F24
730386	cg25423364	-1.19530198806332e-05	SLAMF1_F24
730387	cg25783920	-2.81149361720271e-07	SLAMF1_F24
730388	cg03368083	-8.25044823644132e-07	SLAMF1_F24
730389	cg13732663	-7.47323418702873e-06	SLAMF1_F24
730390	cg06741446	1.70474997219407e-06	SLAMF1_F24
730391	cg22769375	-3.05290240204864e-06	SLAMF1_F24
730392	cg11542207	-5.32921759998771e-07	SLAMF1_F24
730393	cg25804251	-7.53373238240026e-06	SLAMF1_F24
730394	cg17090012	-3.01159688836749e-06	SLAMF1_F24
730395	cg16310419	-1.47301820618204e-06	SLAMF1_F24
730396	cg00653960	4.07866373230357e-07	SLAMF1_F24
730397	cg06264945	2.69879043696383e-06	SLAMF1_F24
730398	cg19751937	-1.68295142941952e-07	SLAMF1_F24
730399	cg09868451	-1.35680910453882e-07	SLAMF1_F24
730400	cg25547072	-1.64284304366624e-06	SLAMF1_F24
730401	cg24025012	1.22964100101498e-06	SLAMF1_F24
730402	cg04837898	-4.83328748054516e-07	SLAMF1_F24
730403	cg15358663	3.4017664601742e-06	SLAMF1_F24
730404	cg15795702	4.06866525062608e-06	SLAMF1_F24
730405	cg00986124	-3.22851677291885e-06	SLAMF1_F24
730406	cg00955674	-6.12022721668703e-07	SLAMF1_F24
730407	cg26843900	-1.27722107504338e-06	SLAMF1_F24
730408	cg01684810	6.66576142948798e-07	SLAMF1_F24
730409	cg07030288	6.16388929437037e-06	SLAMF1_F24
730410	cg06425881	2.09504095743199e-07	SLAMF1_F24
730411	cg05320607	-1.46667210166804e-06	SLAMF1_F24
730412	cg02052774	1.31984651056827e-06	SLAMF1_F24
730413	cg08514304	-2.70468118675385e-06	SLAMF1_F24
730414	cg22405048	1.32271676713139e-06	SLAMF1_F24
730415	cg24668869	-8.63821054397334e-08	SLAMF1_F24
730416	cg09909963	9.4614408930393e-07	SLAMF1_F24
730417	cg25464385	-6.22597321346208e-06	SLAMF1_F24
730418	cg09593402	1.12950960440702e-06	SLAMF1_F24
730419	cg02542675	-2.61923989724826e-06	SLAMF1_F24
730420	cg21344290	7.54128232215211e-07	SLAMF1_F24
730421	cg17121449	4.30888545636188e-07	SLAMF1_F24
730422	cg11614195	8.7181940437759e-07	SLAMF1_F24
730423	cg17014914	3.23933191473464e-06	SLAMF1_F24
730424	cg04217475	-6.48365291108423e-08	SLAMF1_F24
730425	cg25542462	-4.73064953065812e-07	SLAMF1_F24
730426	cg11161318	3.58583531380147e-06	SLAMF1_F24
730427	cg04527471	1.16747552941097e-06	SLAMF1_F24
730428	cg15635524	7.18934785424784e-07	SLAMF1_F24
730429	cg06831291	3.25714403819105e-06	SLAMF1_F24
730430	cg07208599	1.22874253398954e-06	SLAMF1_F24
730431	cg18124977	5.70670107855041e-08	SLAMF1_F24
730432	cg14569722	1.99508822180566e-06	SLAMF1_F24
730433	cg16063925	1.43228769048456e-06	SLAMF1_F24
730434	cg16566355	3.89005916036355e-06	SLAMF1_F24
730435	cg18277986	1.97575996407153e-07	SLAMF1_F24
730436	cg26234277	-8.48186343678719e-06	SLAMF1_F24
730437	cg12537405	2.32511178819195e-05	SLAMF1_F24
730438	cg13083502	-3.56555529660396e-06	SLAMF1_F24
730439	cg05726758	-2.17609722214818e-06	SLAMF1_F24
730440	cg24269617	-1.19050036234244e-06	SLAMF1_F24
730441	cg26022684	9.95840222342897e-06	SLAMF1_F24
730442	cg12726332	7.18716448015896e-06	SLAMF1_F24
730443	cg20378900	-9.53715456140525e-06	SLAMF1_F24
730444	cg05631262	1.54365522356353e-07	SLAMF1_F24
730445	cg02602472	4.01716881398461e-06	SLAMF1_F24
730446	cg02402298	-1.30724197883815e-06	SLAMF1_F24
730447	cg02482288	-1.82184485040712e-06	SLAMF1_F24
730448	cg17275073	1.84758486320294e-06	SLAMF1_F24
730449	cg17416009	-3.2133646166565e-07	SLAMF1_F24
730450	cg00940878	3.20552456477595e-06	SLAMF1_F24
730451	cg14236602	-6.58311367483582e-06	SLAMF1_F24
730452	cg18575989	1.02848248594576e-06	SLAMF1_F24
730453	cg24993501	9.1955121243494e-06	SLAMF1_F24
730454	cg06854399	4.4410105957816e-06	SLAMF1_F24
730455	cg00742449	9.33044462949319e-07	SLAMF1_F24
730456	cg14627805	2.06171052711962e-06	SLAMF1_F24
730457	cg19998991	-5.26965661365088e-07	SLAMF1_F24
730458	cg22807378	3.39598156173941e-10	SLAMF1_F24
730459	cg10711405	2.55564137780597e-06	SLAMF1_F24
730460	cg09971388	-1.57059736529899e-06	SLAMF1_F24
730461	cg09194810	-2.9556096804498e-06	SLAMF1_F24
730462	cg13888748	1.3451293623952e-06	SLAMF1_F24
730463	cg03509447	-1.80690170914099e-06	SLAMF1_F24
730464	cg24301866	6.72876828130358e-06	SLAMF1_F24
730465	cg17540159	-2.06086149102308e-06	SLAMF1_F24
730466	cg11653410	-3.07640150543788e-07	SLAMF1_F24
730467	cg07712350	-3.05563153987985e-06	SLAMF1_F24
730468	cg26193687	-4.22587712727416e-07	SLAMF1_F24
730469	cg01021251	1.433490088084e-06	SLAMF1_F24
730470	cg14981132	-8.05930428926973e-07	SLAMF1_F24
730471	cg04757443	-3.98145767472346e-06	SLAMF1_F24
730472	cg16481560	3.21219192210096e-07	SLAMF1_F24
730473	cg03496780	-1.40900069194133e-06	SLAMF1_F24
730474	cg13947871	-7.14749201399252e-06	SLAMF1_F24
730475	cg03878654	-5.6710538686086e-06	SLAMF1_F24
730476	cg24253158	2.04725668026192e-06	SLAMF1_F24
730477	cg13959432	-2.04564483475508e-07	SLAMF1_F24
730478	cg11114313	5.74332098280985e-06	SLAMF1_F24
730479	cg22992837	7.1404733529432e-06	SLAMF1_F24
730480	cg04713327	-1.49207717296687e-07	SLAMF1_F24
730481	cg13105891	3.12370084885835e-06	SLAMF1_F24
730482	cg25962358	1.36734296827209e-06	SLAMF1_F24
730483	cg20516620	3.22636307463068e-06	SLAMF1_F24
730484	cg25733818	-8.16511947824782e-06	SLAMF1_F24
730485	cg24434987	5.34839697869084e-07	SLAMF1_F24
730486	cg23159970	-8.79741270984913e-06	SLAMF1_F24
730487	cg06086073	-2.85525884493523e-06	SLAMF1_F24
730488	cg03520006	-2.41278880210982e-06	SLAMF1_F24
730489	cg00364457	-6.0184719759907e-06	SLAMF1_F24
730490	cg10108674	1.71020002677009e-06	SLAMF1_F24
730491	cg05018300	1.02447728174854e-06	SLAMF1_F24
730492	cg05948856	-3.82869941593813e-07	SLAMF1_F24
730493	cg18687533	2.76918052137239e-06	SLAMF1_F24
730494	cg13436679	2.98640721428834e-07	SLAMF1_F24
730495	cg08959526	1.75479487804709e-06	SLAMF1_F24
730496	cg20396728	-3.12850377636885e-06	SLAMF1_F24
730497	cg24101283	4.38305280208441e-06	SLAMF1_F24
730498	cg10927407	-4.57413431702984e-07	SLAMF1_F24
730499	cg20994083	2.51113616797293e-06	SLAMF1_F24
730500	cg10849662	1.00245939709008e-06	SLAMF1_F24
730501	cg17647904	9.77089927112618e-06	SLAMF1_F24
730502	cg17445944	-3.15930103561347e-06	SLAMF1_F24
730503	cg05977617	2.23615926665045e-06	SLAMF1_F24
730504	cg15219320	-5.18277318900399e-07	SLAMF1_F24
730505	cg12080157	2.44523896985651e-06	SLAMF1_F24
730506	cg09077913	6.68956616274993e-08	SLAMF1_F24
730507	cg26011168	-2.16509872882019e-06	SLAMF1_F24
730508	cg27200564	-7.06710917234741e-06	SLAMF1_F24
730509	cg25206536	3.63016040448128e-06	SLAMF1_F24
730510	cg01598384	-4.00371501918294e-06	SLAMF1_F24
730511	cg19972353	9.119531612015e-07	SLAMF1_F24
730512	cg00767560	3.09924081614148e-08	SLAMF1_F24
730513	cg09065658	7.132481501984e-07	SLAMF1_F24
730514	cg01294862	-2.11285428923688e-06	SLAMF1_F24
730515	cg25248278	-6.20203127400053e-06	SLAMF1_F24
730516	cg00877964	-1.7482868019682e-08	SLAMF1_F24
730517	cg02515899	-1.47523347788443e-06	SLAMF1_F24
730518	cg14074251	4.41393536809744e-06	SLAMF1_F24
730519	cg18430295	3.04593238369078e-07	SLAMF1_F24
730520	cg20654602	1.14173091122354e-06	SLAMF1_F24
730521	cg08412711	-1.19035532989412e-06	SLAMF1_F24
730522	cg02671486	1.63794008698504e-07	SLAMF1_F24
730523	cg11046169	2.48827972335035e-06	SLAMF1_F24
730524	cg13595333	3.72551647030211e-06	SLAMF1_F24
730525	cg00235412	-7.93121794729543e-07	SLAMF1_F24
730526	cg07047963	-9.18746389402912e-07	SLAMF1_F24
730527	cg16597425	5.68951086503618e-07	SLAMF1_F24
730528	cg10737524	3.50057009649141e-06	SLAMF1_F24
730529	cg19477209	-9.84115933970488e-07	SLAMF1_F24
730530	cg10598596	8.99099624458172e-07	SLAMF1_F24
730531	cg13382707	-2.05352538892953e-07	SLAMF1_F24
730532	cg26299919	-2.81821995343931e-07	SLAMF1_F24
730533	cg07445365	3.02563445701178e-07	SLAMF1_F24
730534	cg21833751	-2.5427267603313e-07	SLAMF1_F24
730535	cg24981909	4.76270908282006e-07	SLAMF1_F24
730536	cg02052403	3.32000888623331e-06	SLAMF1_F24
730537	cg00081324	1.63426464667486e-06	SLAMF1_F24
730538	cg15134649	2.16624991018599e-07	SLAMF1_F24
730539	cg17353782	2.29028779370123e-08	SLAMF1_F24
730540	cg13728834	1.18097563112717e-05	SLAMF1_F24
730541	cg02683838	5.55121703578705e-07	SLAMF1_F24
730542	cg12799234	-1.6613458316776e-05	SLAMF1_F24
730543	cg03837726	-7.67699882137672e-07	SLAMF1_F24
730544	cg12984254	5.93087667801993e-07	SLAMF1_F24
730545	cg05705044	-1.44250355312709e-06	SLAMF1_F24
730546	cg09079275	5.37448388244467e-07	SLAMF1_F24
730547	cg15278734	7.03724381765245e-08	SLAMF1_F24
730548	cg24608681	1.33070370455937e-06	SLAMF1_F24
730549	cg00350432	-3.45977323034266e-06	SLAMF1_F24
730550	cg20259594	-1.12585118915874e-06	SLAMF1_F24
730551	cg15059075	2.703411175926e-06	SLAMF1_F24
730552	cg05674406	-1.29628715650009e-06	SLAMF1_F24
730553	cg22877288	-2.12861849330735e-06	SLAMF1_F24
730554	cg06882249	-2.82297635933012e-05	SLAMF1_F24
730555	cg15715743	3.07220272440257e-07	SLAMF1_F24
730556	cg11466504	-1.39531762935174e-06	SLAMF1_F24
730557	cg25449112	-1.4680662764034e-06	SLAMF1_F24
730558	cg21045174	7.45048819643613e-07	SLAMF1_F24
730559	cg05949913	-4.69752299004462e-06	SLAMF1_F24
730560	cg15335418	6.02413607617502e-08	SLAMF1_F24
730561	cg09617993	-3.8932070104929e-07	SLAMF1_F24
730562	cg04649336	-2.5214009630689e-07	SLAMF1_F24
730563	cg00552911	-9.14741357600071e-07	SLAMF1_F24
730564	cg24759744	5.41923940423464e-06	SLAMF1_F24
730565	cg14423045	-8.30340423294347e-06	SLAMF1_F24
730566	cg11470063	-1.79072863814462e-06	SLAMF1_F24
730567	cg08873813	1.24068918402697e-08	SLAMF1_F24
730568	cg04474298	5.02114990974424e-07	SLAMF1_F24
730569	cg02597697	1.0443019416291e-06	SLAMF1_F24
730570	cg14359934	7.14655434947657e-06	SLAMF1_F24
730571	cg00591781	-1.44188417074762e-06	SLAMF1_F24
730572	cg17402397	-1.06751345322531e-06	SLAMF1_F24
730573	cg19471376	-5.15121107037779e-07	SLAMF1_F24
730574	cg18678716	4.60372176485277e-06	SLAMF1_F24
730575	cg16417374	2.60779771090355e-07	SLAMF1_F24
730576	cg07777378	-6.452275907653e-07	SLAMF1_F24
730577	cg18367858	1.75218203404592e-06	SLAMF1_F24
730578	cg18680199	3.85258209640515e-07	SLAMF1_F24
730579	cg25392340	3.42056481590605e-06	SLAMF1_F24
730580	cg24298578	-8.30553250940761e-07	SLAMF1_F24
730581	cg09697245	3.54471522614519e-06	SLAMF1_F24
730582	cg02422300	-5.07605732748705e-06	SLAMF1_F24
730583	cg27533754	-3.90192664089478e-07	SLAMF1_F24
730584	cg17814479	-2.40963339170782e-07	SLAMF1_F24
730585	cg05111829	4.57055333682315e-08	SLAMF1_F24
730586	cg11239168	1.02970052897557e-05	SLAMF1_F24
730587	cg18071865	-1.66708365900676e-07	SLAMF1_F24
730588	cg13980623	-1.17942418086202e-06	SLAMF1_F24
730589	cg14818413	5.84429826507582e-06	SLAMF1_F24
730590	cg06988196	-1.53545347985247e-06	SLAMF1_F24
730591	cg12626855	-8.89756020331837e-07	SLAMF1_F24
730592	cg24584387	7.117801275098e-07	SLAMF1_F24
730593	cg02129737	1.07302588832019e-06	SLAMF1_F24
730594	cg13079337	-2.65893567940518e-06	SLAMF1_F24
730595	cg07213548	-3.17451014178731e-07	SLAMF1_F24
730596	cg17287559	-1.09464746371215e-06	SLAMF1_F24
730597	cg11546780	1.02452093601947e-06	SLAMF1_F24
730598	cg25323711	-5.36918046085842e-07	SLAMF1_F24
730599	cg21862833	9.25869598984164e-07	SLAMF1_F24
730600	cg01472749	-4.07467214016318e-06	SLAMF1_F24
730601	cg17449072	1.7934337372844e-07	SLAMF1_F24
730602	cg21554704	5.80002572530678e-07	SLAMF1_F24
730603	cg07114009	2.74622759109844e-07	SLAMF1_F24
730604	cg20957553	1.3418435608734e-06	SLAMF1_F24
730605	cg17534168	3.26553063501545e-06	SLAMF1_F24
730606	cg23220475	-7.48538320858737e-07	SLAMF1_F24
730607	cg25803859	-4.69525222362328e-06	SLAMF1_F24
730608	cg03153820	5.30673866849284e-06	SLAMF1_F24
730609	cg25101291	-4.91450958741988e-06	SLAMF1_F24
730610	cg00956315	-5.82344889451842e-07	SLAMF1_F24
730611	cg24597207	3.43020932625738e-06	SLAMF1_F24
730612	cg14522790	-2.2196580041171e-06	SLAMF1_F24
730613	cg01890209	7.93138999755079e-07	SLAMF1_F24
730614	cg00022401	-8.7307018063017e-07	SLAMF1_F24
730615	cg19894076	1.86564532699194e-06	SLAMF1_F24
730616	cg25154801	3.28022604602545e-06	SLAMF1_F24
730617	cg16321048	2.50606144708068e-07	SLAMF1_F24
730618	cg26787505	8.9839368483345e-09	SLAMF1_F24
730619	cg16052570	-3.78340610378463e-06	SLAMF1_F24
730620	cg25462303	-4.18165322573261e-08	SLAMF1_F24
730621	cg21937481	-2.55552148758182e-06	SLAMF1_F24
730622	cg20092071	-3.57342862294724e-07	SLAMF1_F24
730623	cg25579675	5.67324103863217e-07	SLAMF1_F24
730624	cg12296828	1.23619072912518e-06	SLAMF1_F24
730625	cg00223010	-4.14209304049938e-06	SLAMF1_F24
730626	cg06174718	5.17203319870488e-06	SLAMF1_F24
730627	cg04179438	7.29748127626321e-06	SLAMF1_F24
730628	cg03571921	-2.74893813379461e-06	SLAMF1_F24
730629	cg27500322	-1.72815902859604e-06	SLAMF1_F24
730630	cg00246332	-2.52421114928129e-06	SLAMF1_F24
730631	cg08545312	2.43444824209001e-06	SLAMF1_F24
730632	cg07158378	4.99566223406171e-07	SLAMF1_F24
730633	cg17383884	-1.27552682565484e-06	SLAMF1_F24
730634	cg16295056	-2.10665662034735e-07	SLAMF1_F24
730635	cg15649064	-3.20779793697669e-06	SLAMF1_F24
730636	cg24958765	-5.56652529664834e-08	SLAMF1_F24
730637	cg24655310	3.80722575660711e-07	SLAMF1_F24
730638	cg09375299	2.74786211085858e-06	SLAMF1_F24
730639	cg18610302	-4.35335056980243e-06	SLAMF1_F24
730640	cg21628485	1.94300399273605e-06	SLAMF1_F24
730641	cg02169357	-2.64089953639242e-06	SLAMF1_F24
730642	cg04799299	1.1160121477761e-06	SLAMF1_F24
730643	cg17859654	1.58889646963769e-06	SLAMF1_F24
730644	cg01442821	3.84662094718027e-06	SLAMF1_F24
730645	cg14065021	-3.47165673913715e-06	SLAMF1_F24
730646	cg21342345	-7.41368642950499e-06	SLAMF1_F24
730647	cg00596643	-2.48885070603491e-06	SLAMF1_F24
730648	cg14490984	8.04611741014604e-06	SLAMF1_F24
730649	cg11734727	5.15573900217367e-06	SLAMF1_F24
730650	cg20181928	3.21349683250562e-06	SLAMF1_F24
730651	cg24341513	-2.87157453940342e-06	SLAMF1_F24
730652	cg11355297	1.00874330222309e-05	SLAMF1_F24
730653	cg24269846	5.66538431091081e-07	SLAMF1_F24
730654	cg07603449	-6.08071639127833e-06	SLAMF1_F24
730655	cg15273874	-6.58186033599214e-06	SLAMF1_F24
730656	cg13208426	5.86601110071305e-07	SLAMF1_F24
730657	cg11277783	1.13120301328729e-06	SLAMF1_F24
730658	cg26453456	3.76810419508964e-06	SLAMF1_F24
730659	cg09018746	5.89830531319582e-07	SLAMF1_F24
730660	cg25683631	6.8106648302449e-06	SLAMF1_F24
730661	cg09368626	1.04778502048092e-06	SLAMF1_F24
730662	cg18283279	9.70988554135412e-07	SLAMF1_F24
730663	cg02842899	-2.87924384652143e-07	SLAMF1_F24
730664	cg03373115	-1.10988201279935e-06	SLAMF1_F24
730665	cg17171506	-6.10490044232186e-07	SLAMF1_F24
730666	cg16253465	-2.46447733067897e-06	SLAMF1_F24
730667	cg02893550	-8.76756876988606e-06	SLAMF1_F24
730668	cg03714884	7.21241388919077e-06	SLAMF1_F24
730669	cg05204310	-7.58143108967697e-08	SLAMF1_F24
730670	cg24437561	2.73441544350228e-06	SLAMF1_F24
730671	cg12387434	-1.07653384575399e-06	SLAMF1_F24
730672	cg16376405	-8.1451616437423e-06	SLAMF1_F24
730673	cg22350974	3.81576336594619e-06	SLAMF1_F24
730674	cg07892163	-1.06462445413556e-06	SLAMF1_F24
730675	cg26873486	-3.78896621791824e-06	SLAMF1_F24
730676	cg00704869	1.39280801528753e-06	SLAMF1_F24
730677	cg07179260	-5.14880963968553e-07	SLAMF1_F24
730678	cg21851621	7.72671011634083e-06	SLAMF1_F24
730679	cg15897704	4.54251873862521e-06	SLAMF1_F24
730680	cg20976026	7.39690027717856e-07	SLAMF1_F24
730681	cg02721536	-2.18940580718798e-06	SLAMF1_F24
730682	cg24242280	-2.25789813968616e-06	SLAMF1_F24
730683	cg05347528	1.95265915808234e-06	SLAMF1_F24
730684	cg09665968	-6.20593795856266e-06	SLAMF1_F24
730685	cg20393839	-2.40568131577137e-06	SLAMF1_F24
730686	cg13020991	4.25903876445762e-06	SLAMF1_F24
730687	cg02919587	6.06852233011495e-06	SLAMF1_F24
730688	cg04828041	-9.1708623939445e-07	SLAMF1_F24
730689	cg07142886	1.2623215639776e-06	SLAMF1_F24
730690	cg01367852	-1.85008357054113e-06	SLAMF1_F24
730691	cg27048580	1.15200545102721e-06	SLAMF1_F24
730692	cg14879823	5.17180349911561e-06	SLAMF1_F24
730693	cg03539151	-5.65006719772698e-07	SLAMF1_F24
730694	cg09795702	2.8707851857315e-07	SLAMF1_F24
730695	cg08032476	3.02824314950219e-06	SLAMF1_F24
730696	cg09664554	5.01408598775232e-07	SLAMF1_F24
730697	cg10650127	4.11466547110513e-07	SLAMF1_F24
730698	cg23478483	-3.49556368509576e-06	SLAMF1_F24
730699	cg14843402	-4.88334516298023e-06	SLAMF1_F24
730700	cg11661410	4.35295600639247e-06	SLAMF1_F24
730701	cg17055704	5.11940715765978e-06	SLAMF1_F24
730702	cg18147155	-9.82163452440988e-07	SLAMF1_F24
730703	cg12637728	2.8454940185008e-06	SLAMF1_F24
730704	cg15429179	2.50055445529092e-06	SLAMF1_F24
730705	cg22619628	-5.17642080622817e-06	SLAMF1_F24
730706	cg08322149	-5.76553620704819e-07	SLAMF1_F24
730707	cg13201803	-2.15867958865831e-06	SLAMF1_F24
730708	cg03349769	8.12622655805525e-07	SLAMF1_F24
730709	cg04388863	-3.37184357510614e-07	SLAMF1_F24
730710	cg14452140	1.3917034128711e-06	SLAMF1_F24
730711	cg19333100	-2.53382717204749e-07	SLAMF1_F24
730712	cg15438314	-4.4601126755385e-06	SLAMF1_F24
730713	cg24407097	1.83260433591958e-07	SLAMF1_F24
730714	cg02278646	1.60968674311783e-06	SLAMF1_F24
730715	cg06320135	-7.79097505835695e-08	SLAMF1_F24
730716	cg18259140	6.96058333466014e-08	SLAMF1_F24
730717	cg01519897	1.15526508445061e-06	SLAMF1_F24
730718	cg23020660	5.47622642669201e-06	SLAMF1_F24
730719	cg06700209	6.01230537312293e-06	SLAMF1_F24
730720	cg03659005	1.16615181786109e-07	SLAMF1_F24
730721	cg15451067	5.4437289227083e-06	SLAMF1_F24
730722	cg07929480	-1.35950249177205e-06	SLAMF1_F24
730723	cg19821425	-3.39349224783712e-06	SLAMF1_F24
730724	cg09508305	-8.6689094849888e-07	SLAMF1_F24
730725	cg07527955	3.43374356276046e-07	SLAMF1_F24
730726	cg03900355	6.45090760270065e-07	SLAMF1_F24
730727	cg02769787	2.59343107391551e-06	SLAMF1_F24
730728	cg09748952	8.30977740816692e-07	SLAMF1_F24
730729	cg15577822	2.29110981402665e-07	SLAMF1_F24
730730	cg09430045	1.10022728419514e-05	SLAMF1_F24
730731	cg14751173	-3.32287891194685e-07	SLAMF1_F24
730732	cg21328116	4.86541774876635e-06	SLAMF1_F24
730733	cg21843412	-6.47731887452776e-07	SLAMF1_F24
730734	cg11400333	1.62503175356833e-06	SLAMF1_F24
730735	cg20558112	1.11674066128117e-06	SLAMF1_F24
730736	cg15963762	6.867693202546e-06	SLAMF1_F24
730737	cg13236242	-5.22277327158257e-06	SLAMF1_F24
730738	cg05522047	1.84641907939154e-06	SLAMF1_F24
730739	cg17767057	1.14486185060545e-06	SLAMF1_F24
730740	cg27196467	-4.09065820378618e-06	SLAMF1_F24
730741	cg05189623	-5.97729499413137e-07	SLAMF1_F24
730742	cg09326440	7.78248608107651e-07	SLAMF1_F24
730743	cg11661269	5.98266849409897e-07	SLAMF1_F24
730744	cg01303814	-1.0808260910758e-06	SLAMF1_F24
730745	cg00476948	2.98787797852965e-06	SLAMF1_F24
730746	cg16595363	3.84970561311304e-06	SLAMF1_F24
730747	cg09900894	2.94600839254314e-06	SLAMF1_F24
730748	cg16629523	2.70050186356643e-06	SLAMF1_F24
730749	cg04598479	3.45694669892543e-06	SLAMF1_F24
730750	cg23498748	3.72836430376894e-08	SLAMF1_F24
730751	cg01135576	2.34556012472683e-06	SLAMF1_F24
730752	cg24717799	1.64380149039191e-06	SLAMF1_F24
730753	cg18043344	-2.71050741216685e-09	SLAMF1_F24
730754	cg05168655	9.75248080799219e-07	SLAMF1_F24
730755	cg14233354	-3.13278861067269e-06	SLAMF1_F24
730756	cg26821200	-4.54035760879075e-06	SLAMF1_F24
730757	cg22463444	-5.15926671403827e-07	SLAMF1_F24
730758	cg19254948	-1.61482149868661e-06	SLAMF1_F24
730759	cg20000847	-8.81376317796218e-07	SLAMF1_F24
730760	cg01478482	-9.49019220681499e-06	SLAMF1_F24
730761	cg12192818	-1.2714013747316e-06	SLAMF1_F24
730762	cg05860886	-8.1569326116783e-07	SLAMF1_F24
730763	cg00346300	-1.97089052827992e-06	SLAMF1_F24
730764	cg06677538	7.49384496046767e-07	SLAMF1_F24
730765	cg26579062	4.03048492006593e-06	SLAMF1_F24
730766	cg22501427	7.36514853753908e-06	SLAMF1_F24
730767	cg01929982	2.35389158327116e-06	SLAMF1_F24
730768	cg13978100	-1.7527405689377e-06	SLAMF1_F24
730769	cg12663083	5.42553596868557e-06	SLAMF1_F24
730770	cg04733623	5.53481517066416e-07	SLAMF1_F24
730771	cg17790358	9.42548057648902e-08	SLAMF1_F24
730772	cg15651394	3.24076782514915e-06	SLAMF1_F24
730773	cg04026002	-1.15681036351237e-06	SLAMF1_F24
730774	cg25678015	5.92830116706707e-08	SLAMF1_F24
730775	cg13472900	3.64462822188785e-06	SLAMF1_F24
730776	cg18063824	5.19656802977659e-07	SLAMF1_F24
730777	cg16330786	-9.23962305675014e-07	SLAMF1_F24
730778	cg12074541	-3.04089588534856e-06	SLAMF1_F24
730779	cg14659404	-1.56073323129052e-06	SLAMF1_F24
730780	cg15194167	1.16391105302868e-06	SLAMF1_F24
730781	cg19402603	2.58129355366949e-07	SLAMF1_F24
730782	cg08594062	2.51692136928418e-06	SLAMF1_F24
730783	cg00119279	-2.06589570146364e-06	SLAMF1_F24
730784	cg20098761	1.37632858510803e-05	SLAMF1_F24
730785	cg20511155	-4.83089046368112e-06	SLAMF1_F24
730786	cg24596018	-3.547767107918e-07	SLAMF1_F24
730787	cg03966746	2.12785066945747e-06	SLAMF1_F24
730788	cg13277588	-3.04009692777358e-06	SLAMF1_F24
730789	cg16114681	-2.0498563007342e-06	SLAMF1_F24
730790	cg22122329	-4.09778800606953e-06	SLAMF1_F24
730791	cg05979232	4.32209679131649e-07	SLAMF1_F24
730792	cg12368690	-7.93857822965106e-07	SLAMF1_F24
730793	cg17533142	5.87757168178693e-06	SLAMF1_F24
730794	cg22022173	1.17485458212424e-06	SLAMF1_F24
730795	cg07907045	-7.98673140280956e-07	SLAMF1_F24
730796	cg26540647	9.63593409573183e-07	SLAMF1_F24
730797	cg12446505	7.61960478436622e-06	SLAMF1_F24
730798	cg13774505	8.85424117101571e-06	SLAMF1_F24
730799	cg14233861	5.29516189819796e-06	SLAMF1_F24
730800	cg10095030	9.88716268444596e-07	SLAMF1_F24
730801	cg22876087	9.07624851757157e-07	SLAMF1_F24
730802	cg09224847	-1.11855196842672e-05	SLAMF1_F24
730803	cg18005597	-7.04230388141937e-06	SLAMF1_F24
730804	cg10898024	-5.25703270964218e-06	SLAMF1_F24
730805	cg22482690	3.34200754981858e-07	SLAMF1_F24
730806	cg25162456	-5.13794043799129e-07	SLAMF1_F24
730807	cg21827641	-1.10469205598352e-07	SLAMF1_F24
730808	cg10223575	-9.59178837054792e-07	SLAMF1_F24
730809	cg25667409	-7.74384004642966e-07	SLAMF1_F24
730810	cg07901839	3.4136445590248e-06	SLAMF1_F24
730811	cg01831461	-3.69216234823003e-06	SLAMF1_F24
730812	cg11185452	-5.50621023304427e-07	SLAMF1_F24
730813	cg05996375	1.21436211370115e-06	SLAMF1_F24
730814	cg25015867	4.76469629338094e-07	SLAMF1_F24
730815	cg10787768	-2.60000997955891e-06	SLAMF1_F24
730816	cg23039655	-1.57386120257935e-05	SLAMF1_F24
730817	cg06814482	-1.84746056564994e-06	SLAMF1_F24
730818	cg24085570	-1.26571273935394e-06	SLAMF1_F24
730819	cg14495944	2.81491748674454e-06	SLAMF1_F24
730820	cg13685273	-4.87934391838466e-06	SLAMF1_F24
730821	cg16114312	3.0921535451201e-06	SLAMF1_F24
730822	cg19905837	2.70431645665388e-07	SLAMF1_F24
730823	cg05960180	4.27721082035409e-07	SLAMF1_F24
730824	cg03669000	-3.53600771643361e-06	SLAMF1_F24
730825	cg00600325	-6.79539293046542e-06	SLAMF1_F24
730826	cg10718705	-1.2784595509819e-06	SLAMF1_F24
730827	cg14651910	-1.75039350537564e-05	SLAMF1_F24
730828	cg04149500	9.8698754682683e-07	SLAMF1_F24
730829	cg10200298	3.41886670020659e-06	SLAMF1_F24
730830	cg03129910	-1.28170788988635e-07	SLAMF1_F24
730831	cg16353836	4.99998055447129e-07	SLAMF1_F24
730832	cg07132557	4.83019778743543e-06	SLAMF1_F24
730833	cg07439055	4.31313093496448e-06	SLAMF1_F24
730834	cg10653465	-1.03888688912434e-06	SLAMF1_F24
730835	cg15683910	3.67040722795169e-07	SLAMF1_F24
730836	cg06429575	-3.62346658388136e-07	SLAMF1_F24
730837	cg20558153	-8.26051742137643e-07	SLAMF1_F24
730838	cg27109396	3.11330488576805e-06	SLAMF1_F24
730839	cg14268120	3.17783662570363e-06	SLAMF1_F24
730840	cg11419481	1.14483966823184e-06	SLAMF1_F24
730841	cg05786840	2.79746884589272e-06	SLAMF1_F24
730842	cg26371178	3.00873966830295e-06	SLAMF1_F24
730843	cg25554935	2.55163991234535e-06	SLAMF1_F24
730844	cg18575760	-2.42477716762936e-07	SLAMF1_F24
730845	cg00543196	6.40842200106962e-09	SLAMF1_F24
730846	cg15225105	-2.70312138929453e-07	SLAMF1_F24
730847	cg04097334	-1.43892143706821e-06	SLAMF1_F24
730848	cg07394019	-4.0407010611588e-06	SLAMF1_F24
730849	cg19101232	-1.15424504234692e-06	SLAMF1_F24
730850	cg02479022	-3.24640449974077e-07	SLAMF1_F24
730851	cg05654645	8.79227483785343e-08	SLAMF1_F24
730852	cg05631194	-5.16262884677633e-06	SLAMF1_F24
730853	cg09286981	-2.68184414688144e-06	SLAMF1_F24
730854	cg03103568	-1.39951718304934e-06	SLAMF1_F24
730855	cg10750306	1.43557487273066e-05	SLAMF1_F24
730856	cg11580136	-9.99396873217656e-08	SLAMF1_F24
730857	cg24260320	4.66483600304843e-08	SLAMF1_F24
730858	cg10497277	1.02241459454005e-06	SLAMF1_F24
730859	cg06068976	-2.46472498668537e-07	SLAMF1_F24
730860	cg08659539	3.5858868759246e-06	SLAMF1_F24
730861	cg11050740	1.88109136923831e-07	SLAMF1_F24
730862	cg20485225	2.81431845706503e-06	SLAMF1_F24
730863	cg11872342	2.9803336149224e-06	SLAMF1_F24
730864	cg16880946	3.75004006392693e-06	SLAMF1_F24
730865	cg26045080	-1.36423450306329e-06	SLAMF1_F24
730866	cg01356961	-1.38156059453735e-07	SLAMF1_F24
730867	cg11387519	-8.73371778952441e-07	SLAMF1_F24
730868	cg13096208	2.04514401953794e-07	SLAMF1_F24
730869	cg03271263	-4.58913506007352e-07	SLAMF1_F24
730870	cg09805466	2.31673863262444e-06	SLAMF1_F24
730871	cg11966218	-5.60628248553938e-07	SLAMF1_F24
730872	cg04820270	2.5096394399106e-06	SLAMF1_F24
730873	cg09561814	-7.42939170632368e-06	SLAMF1_F24
730874	cg25783932	-9.1179119659117e-07	SLAMF1_F24
730875	cg08756272	2.16373589393581e-06	SLAMF1_F24
730876	cg23314506	-2.52832006616159e-07	SLAMF1_F24
730877	cg02788021	-4.52297522804542e-06	SLAMF1_F24
730878	cg05312377	-1.35950214253685e-07	SLAMF1_F24
730879	cg06384642	-1.051853089689e-07	SLAMF1_F24
730880	cg11037444	-8.68386350947391e-07	SLAMF1_F24
730881	cg17640003	-4.62779849155705e-06	SLAMF1_F24
730882	cg11942541	-5.6364666771421e-07	SLAMF1_F24
730883	cg13569575	-5.54172493624305e-06	SLAMF1_F24
730884	cg01840740	7.72550639917475e-07	SLAMF1_F24
730885	cg01256521	5.02101979765746e-07	SLAMF1_F24
730886	cg25228719	6.87812256708686e-07	SLAMF1_F24
730887	cg00641679	8.32540399632784e-06	SLAMF1_F24
730888	cg14062158	4.23917636683576e-06	SLAMF1_F24
730889	cg12839830	2.25081637667118e-06	SLAMF1_F24
730890	cg13428815	-1.8240695099506e-06	SLAMF1_F24
730891	cg18564458	9.60807015405914e-07	SLAMF1_F24
730892	cg25578225	-9.71256880257857e-08	SLAMF1_F24
730893	cg04260236	1.14359295399906e-06	SLAMF1_F24
730894	cg25694218	-4.54763185744766e-07	SLAMF1_F24
730895	cg16938771	1.65656165937186e-06	SLAMF1_F24
730896	cg03900257	2.03070725260792e-06	SLAMF1_F24
730897	cg15565180	1.73980188529944e-06	SLAMF1_F24
730898	cg04720967	2.3048926891327e-06	SLAMF1_F24
730899	cg15466030	-6.4205053641612e-07	SLAMF1_F24
730900	cg03466670	2.91402405711689e-06	SLAMF1_F24
730901	cg07729875	1.10563102196736e-06	SLAMF1_F24
730902	cg02230349	-1.86578499894701e-07	SLAMF1_F24
730903	cg03038685	1.09870256733702e-06	SLAMF1_F24
730904	cg17843923	4.84493249659939e-06	SLAMF1_F24
730905	cg12918275	-4.87360457292295e-07	SLAMF1_F24
730906	cg24476165	2.65163385664987e-06	SLAMF1_F24
730907	cg03565833	6.39014559362864e-07	SLAMF1_F24
730908	cg14497674	-2.29144026849007e-06	SLAMF1_F24
730909	cg10591346	4.45458286001383e-07	SLAMF1_F24
730910	cg08770205	-1.37746487172655e-06	SLAMF1_F24
730911	cg01275133	-1.93061979841579e-06	SLAMF1_F24
730912	cg02330271	4.21257392307684e-06	SLAMF1_F24
730913	cg27546981	2.98914590947461e-06	SLAMF1_F24
730914	cg19082446	-7.25432450725297e-07	SLAMF1_F24
730915	cg21571594	-4.91651791949379e-06	SLAMF1_F24
730916	cg14664530	8.85208062363962e-07	SLAMF1_F24
730917	cg13300400	1.53478279577806e-06	SLAMF1_F24
730918	cg19559537	-7.64072322952682e-08	SLAMF1_F24
730919	cg21351028	9.94275972009326e-07	SLAMF1_F24
730920	cg16577823	-1.61291625947504e-06	SLAMF1_F24
730921	cg09344631	3.47296924339037e-06	SLAMF1_F24
730922	cg01526778	-9.83630123814575e-08	SLAMF1_F24
730923	cg03828459	6.86202997752757e-07	SLAMF1_F24
730924	cg01116161	-1.80112784473374e-06	SLAMF1_F24
730925	cg04013592	-2.50484501263234e-06	SLAMF1_F24
730926	cg00770187	-4.21001949135613e-06	SLAMF1_F24
730927	cg01072912	-8.69468394988486e-06	SLAMF1_F24
730928	cg16560994	8.0819131848325e-07	SLAMF1_F24
730929	cg10596649	1.85402514924802e-06	SLAMF1_F24
730930	cg24971181	6.6159764274644e-07	SLAMF1_F24
730931	cg26873158	-3.1350872888606e-06	SLAMF1_F24
730932	cg26084949	-2.26076937438168e-06	SLAMF1_F24
730933	cg20214094	1.29426047910826e-06	SLAMF1_F24
730934	cg09861604	-1.32757317675193e-07	SLAMF1_F24
730935	cg02288001	-1.8755435670355e-06	SLAMF1_F24
730936	cg10108252	-1.68807306903129e-06	SLAMF1_F24
730937	cg00016625	1.23322646092742e-05	SLAMF1_F24
730938	cg19764841	1.10526504695777e-06	SLAMF1_F24
730939	cg02773770	7.77519902404949e-06	SLAMF1_F24
730940	cg11613556	1.26676493399522e-06	SLAMF1_F24
730941	cg16276199	4.23916395433304e-07	SLAMF1_F24
730942	cg27617780	-3.63214066967327e-06	SLAMF1_F24
730943	cg14705695	3.59591612411424e-06	SLAMF1_F24
730944	cg12823757	-1.10392672147601e-06	SLAMF1_F24
730945	cg16654741	-1.73618277416853e-07	SLAMF1_F24
730946	cg22006133	-1.0555260187095e-07	SLAMF1_F24
730947	cg14692213	-7.20692574539413e-07	SLAMF1_F24
730948	cg17017596	6.23311715325509e-07	SLAMF1_F24
730949	cg01893462	-2.71184825539299e-06	SLAMF1_F24
730950	cg25199876	-2.15905779503465e-06	SLAMF1_F24
730951	cg04728103	8.94469732611862e-07	SLAMF1_F24
730952	cg07687574	-2.82511049485384e-06	SLAMF1_F24
730953	cg00495708	-2.15669770798974e-06	SLAMF1_F24
730954	cg16106997	2.91019035927638e-06	SLAMF1_F24
730955	cg05206057	-2.83858058760557e-07	SLAMF1_F24
730956	cg07277633	8.41540174315086e-07	SLAMF1_F24
730957	cg11023970	9.59702498283078e-07	SLAMF1_F24
730958	cg01535497	-3.29422188142044e-07	SLAMF1_F24
730959	cg03560731	-1.66147106817209e-06	SLAMF1_F24
730960	cg04282753	1.52255305549175e-06	SLAMF1_F24
730961	cg16460629	-6.7674764405229e-06	SLAMF1_F24
730962	cg02208358	-1.11648239648924e-06	SLAMF1_F24
730963	cg02063560	1.20316443697024e-06	SLAMF1_F24
730964	cg24065395	9.52378387497603e-08	SLAMF1_F24
730965	cg10959354	5.39730998217874e-06	SLAMF1_F24
730966	cg07785518	-4.78083021118471e-06	SLAMF1_F24
730967	cg08955669	-1.12334351739553e-06	SLAMF1_F24
730968	cg20722168	3.92335590708835e-06	SLAMF1_F24
730969	cg22876683	1.24608121882916e-07	SLAMF1_F24
730970	cg09453545	-8.12633413235889e-07	SLAMF1_F24
730971	cg18349420	5.7669146070215e-06	SLAMF1_F24
730972	cg02737396	2.9812503167401e-06	SLAMF1_F24
730973	cg11595849	-2.99691404617131e-06	SLAMF1_F24
730974	cg10177567	2.21008949443067e-06	SLAMF1_F24
730975	cg00261510	3.44281168829362e-07	SLAMF1_F24
730976	cg21869027	-6.95102005709122e-06	SLAMF1_F24
730977	cg16139785	-4.09055465464688e-06	SLAMF1_F24
730978	cg23337754	-5.91359161128783e-07	SLAMF1_F24
730979	cg05196101	1.44798266240632e-06	SLAMF1_F24
730980	cg08945756	-7.21372482423238e-06	SLAMF1_F24
730981	cg16089335	2.26440250380434e-07	SLAMF1_F24
730982	cg16366368	5.57768332543152e-07	SLAMF1_F24
730983	cg12811871	-4.99719994294981e-06	SLAMF1_F24
730984	cg17553260	4.57247859565763e-06	SLAMF1_F24
730985	cg11317019	2.01047488920714e-06	SLAMF1_F24
730986	cg26119090	-1.1626140119695e-07	SLAMF1_F24
730987	cg16901862	-5.60934915342535e-06	SLAMF1_F24
730988	cg04929387	-8.6768682157222e-07	SLAMF1_F24
730989	cg25532751	-1.37708758335844e-05	SLAMF1_F24
730990	cg14231974	-5.24185668281278e-07	SLAMF1_F24
730991	cg24090990	1.06648064187677e-06	SLAMF1_F24
730992	cg20161468	-1.94689383832271e-06	SLAMF1_F24
730993	cg26491653	5.10559515026808e-06	SLAMF1_F24
730994	cg14039047	3.80886625431143e-06	SLAMF1_F24
730995	cg17134792	-3.52324526659422e-06	SLAMF1_F24
730996	cg13425858	-2.09961512167981e-08	SLAMF1_F24
730997	cg22180958	4.26682050095225e-06	SLAMF1_F24
730998	cg12496411	-3.70635518781385e-07	SLAMF1_F24
730999	cg18136299	7.81400285218602e-06	SLAMF1_F24
731000	cg16057507	-3.34090517841813e-06	SLAMF1_F24
731001	cg11743665	-1.06044933467328e-06	SLAMF1_F24
731002	cg07984380	1.17497144208833e-05	SLAMF1_F24
731003	cg13487312	3.41651848337448e-06	SLAMF1_F24
731004	cg11789121	-5.4610288857625e-06	SLAMF1_F24
731005	cg00852019	2.18738956257315e-06	SLAMF1_F24
731006	cg25645199	-1.71380665613203e-06	SLAMF1_F24
731007	cg15185774	6.36637875653423e-08	SLAMF1_F24
731008	cg05024663	-9.98313718905584e-07	SLAMF1_F24
731009	cg11614941	2.59823156504026e-06	SLAMF1_F24
731010	cg15197065	3.3456453530598e-06	SLAMF1_F24
731011	cg06972217	-5.35306081846069e-07	SLAMF1_F24
731012	cg22634633	2.69565514507851e-06	SLAMF1_F24
731013	cg07235958	4.4661529132649e-07	SLAMF1_F24
731014	cg09568274	-1.17946720799163e-06	SLAMF1_F24
731015	cg01212978	6.67493197891391e-07	SLAMF1_F24
731016	cg26665016	6.4215333323273e-07	SLAMF1_F24
731017	cg07851766	-1.88846372900717e-07	SLAMF1_F24
731018	cg02485741	2.57697370922915e-07	SLAMF1_F24
731019	cg10794874	-6.44484033592603e-06	SLAMF1_F24
731020	cg20189682	-7.35462574611603e-06	SLAMF1_F24
731021	cg14418172	3.43811728439435e-06	SLAMF1_F24
731022	ch.2.105901354F	-8.15222167897322e-06	SLAMF1_F24
731023	cg27583864	5.92560920355892e-06	SLAMF1_F24
731024	cg18377133	-1.5915301270169e-06	SLAMF1_F24
731025	cg04383212	7.00544167543491e-06	SLAMF1_F24
731026	cg16619918	-5.22453653427869e-06	SLAMF1_F24
731027	cg08469326	4.98255199752467e-07	SLAMF1_F24
731028	cg12097989	-2.12403455491374e-06	SLAMF1_F24
731029	cg06139513	-4.05505640506031e-06	SLAMF1_F24
731030	cg00292312	4.67053920762109e-07	SLAMF1_F24
731031	cg10763878	1.48446632865151e-08	SLAMF1_F24
731032	cg26658556	1.81413368036461e-06	SLAMF1_F24
731033	cg21727032	-1.84210420032618e-06	SLAMF1_F24
731034	cg08729135	-2.15329171029645e-06	SLAMF1_F24
731035	cg11801851	-1.28622397666391e-05	SLAMF1_F24
731036	cg24596998	-8.96200131938984e-08	SLAMF1_F24
731037	cg17694322	-1.14627959658695e-07	SLAMF1_F24
731038	cg22202169	5.19149522590008e-06	SLAMF1_F24
731039	cg23211714	-9.91121938973943e-07	SLAMF1_F24
731040	cg13275070	-2.19763468001293e-06	SLAMF1_F24
731041	cg26275373	-5.9795546007658e-07	SLAMF1_F24
731042	cg17386578	5.62372475417434e-07	SLAMF1_F24
731043	cg24041246	1.262884898023e-06	SLAMF1_F24
731044	cg06485308	-2.13737033459674e-06	SLAMF1_F24
731045	cg16663900	-4.1938297554104e-07	SLAMF1_F24
731046	cg07523553	-2.40574986660836e-06	SLAMF1_F24
731047	cg12112221	3.44251527560846e-07	SLAMF1_F24
731048	cg19010561	-1.89552776698331e-06	SLAMF1_F24
731049	cg26325933	3.04235112397594e-06	SLAMF1_F24
731050	cg13501961	-1.16171236204559e-06	SLAMF1_F24
731051	cg08806839	-2.28616365250514e-06	SLAMF1_F24
731052	cg16879668	6.04720834979675e-06	SLAMF1_F24
731053	cg11037949	-7.50386725656199e-06	SLAMF1_F24
731054	cg00580689	3.84335620409774e-06	SLAMF1_F24
731055	cg24428218	-2.91317918397619e-06	SLAMF1_F24
731056	cg12741952	6.00271114178884e-06	SLAMF1_F24
731057	cg27245185	-1.98496017581311e-06	SLAMF1_F24
731058	cg18403454	1.4238928024063e-06	SLAMF1_F24
731059	cg21097036	2.77010047196248e-06	SLAMF1_F24
731060	cg10394497	-1.34750574303114e-06	SLAMF1_F24
731061	cg13813572	-3.19881149299332e-06	SLAMF1_F24
731062	cg09244349	1.72082352903928e-06	SLAMF1_F24
731063	cg11598913	1.62396426189147e-06	SLAMF1_F24
731064	cg01683794	-3.1022806769638e-07	SLAMF1_F24
731065	cg27531992	2.44251178270562e-06	SLAMF1_F24
731066	cg10021724	3.06244459026306e-06	SLAMF1_F24
731067	cg10744590	3.15183996418041e-06	SLAMF1_F24
731068	cg16048458	2.11769467277952e-06	SLAMF1_F24
731069	cg17165905	5.74403326004413e-08	SLAMF1_F24
731070	cg08486351	3.42080518033148e-07	SLAMF1_F24
731071	cg07532405	2.28407841067542e-06	SLAMF1_F24
731072	cg00768783	2.10751051383841e-06	SLAMF1_F24
731073	cg04694415	-9.37718964418592e-07	SLAMF1_F24
731074	cg08360229	1.91324622385978e-06	SLAMF1_F24
731075	cg21325232	-4.2230800911171e-08	SLAMF1_F24
731076	cg11148491	8.03719590968083e-07	SLAMF1_F24
731077	cg17375598	-1.78126839069545e-06	SLAMF1_F24
731078	cg07955370	2.89962745958429e-06	SLAMF1_F24
731079	cg00383977	-1.05470933009129e-07	SLAMF1_F24
731080	cg18206515	2.95789110122663e-07	SLAMF1_F24
731081	cg18693531	-3.44514153266405e-07	SLAMF1_F24
731082	cg08434750	-5.21640944790715e-07	SLAMF1_F24
731083	cg20955649	-5.8219543451962e-06	SLAMF1_F24
731084	cg21540810	-5.01654380720453e-07	SLAMF1_F24
731085	cg04660802	-1.58367828632064e-07	SLAMF1_F24
731086	cg14852923	-2.00899821211921e-06	SLAMF1_F24
731087	cg23147393	2.05578151103901e-05	SLAMF1_F24
731088	cg08753647	-5.67283623205383e-07	SLAMF1_F24
731089	cg09918066	1.37687718539846e-06	SLAMF1_F24
731090	cg17963125	2.03022737777416e-06	SLAMF1_F24
731091	cg00471133	-2.43869246646602e-06	SLAMF1_F24
731092	cg02879290	-4.5892716671549e-06	SLAMF1_F24
731093	cg23468515	1.75105557758769e-06	SLAMF1_F24
731094	cg07406927	1.04020683185207e-06	SLAMF1_F24
731095	cg05766316	5.45305922903125e-06	SLAMF1_F24
731096	cg25414128	-7.54085767232214e-07	SLAMF1_F24
731097	cg02365918	-8.19033031806842e-08	SLAMF1_F24
731098	cg01149347	6.19894947813738e-08	SLAMF1_F24
731099	cg16152631	-1.60066005499855e-06	SLAMF1_F24
731100	cg10631453	1.70574789491076e-07	SLAMF1_F24
731101	cg26538556	-1.15563208257896e-06	SLAMF1_F24
731102	cg03509193	-9.13562961843537e-06	SLAMF1_F24
731103	cg16911548	1.90001532718627e-06	SLAMF1_F24
731104	cg07896717	3.13766959341332e-06	SLAMF1_F24
731105	cg24935468	-5.46230844764127e-08	SLAMF1_F24
731106	cg01450719	5.83473230677207e-09	SLAMF1_F24
731107	cg23999654	8.0821403063606e-06	SLAMF1_F24
731108	cg16351569	-1.88688847622045e-06	SLAMF1_F24
731109	cg24098252	2.46654158770101e-06	SLAMF1_F24
731110	cg01273994	-1.24693514173033e-06	SLAMF1_F24
731111	cg07256503	-2.21625182320605e-06	SLAMF1_F24
731112	cg01562635	-4.78094983752316e-06	SLAMF1_F24
731113	cg22536016	5.83070879423962e-06	SLAMF1_F24
731114	cg18897905	-1.29110661253301e-06	SLAMF1_F24
731115	cg12623509	-2.54279222200633e-06	SLAMF1_F24
731116	cg13849907	2.57517549224097e-06	SLAMF1_F24
731117	cg04050844	1.30270651234855e-07	SLAMF1_F24
731118	cg04854505	1.67247890724401e-06	SLAMF1_F24
731119	cg04255547	7.64593962789236e-06	SLAMF1_F24
731120	cg02293577	-7.2077393912029e-06	SLAMF1_F24
731121	cg22581352	-1.01448023888505e-06	SLAMF1_F24
731122	cg21999805	1.31982710575213e-07	SLAMF1_F24
731123	cg01704053	-9.55769042077523e-07	SLAMF1_F24
731124	cg15202251	7.05977752158291e-08	SLAMF1_F24
731125	cg10499616	1.2633593954197e-06	SLAMF1_F24
731126	cg20364008	-4.74276071243478e-06	SLAMF1_F24
731127	cg03560416	1.46538110517399e-06	SLAMF1_F24
731128	cg25520534	1.2442531185907e-06	SLAMF1_F24
731129	cg27332063	9.28155125688343e-07	SLAMF1_F24
731130	cg08678849	-1.52704418898993e-06	SLAMF1_F24
731131	cg26116499	-1.3332675668077e-06	SLAMF1_F24
731132	cg26667462	-2.92197594428067e-06	SLAMF1_F24
731133	cg18085549	3.50674262064698e-06	SLAMF1_F24
731134	cg19149132	7.67354862966993e-06	SLAMF1_F24
731135	cg12944311	1.07410641777044e-06	SLAMF1_F24
731136	cg15047660	-5.41165370827318e-07	SLAMF1_F24
731137	cg03541761	1.6654041879592e-06	SLAMF1_F24
731138	cg16987712	1.98543769868197e-06	SLAMF1_F24
731139	cg05225431	-1.61495098058365e-06	SLAMF1_F24
731140	cg14651616	2.88232683553222e-06	SLAMF1_F24
731141	cg16349299	2.67023838694989e-06	SLAMF1_F24
731142	cg18362234	-8.18868814565533e-09	SLAMF1_F24
731143	cg07216760	5.86706650231149e-07	SLAMF1_F24
731144	cg04833529	-1.30182167879466e-06	SLAMF1_F24
731145	cg16380614	1.02704391116488e-07	SLAMF1_F24
731146	cg20211713	2.54254766339778e-07	SLAMF1_F24
731147	cg27085972	-9.98847976831574e-06	SLAMF1_F24
731148	cg15439595	3.06026303727842e-06	SLAMF1_F24
731149	cg03293603	3.47990578318331e-07	SLAMF1_F24
731150	cg14027405	3.46918408886477e-06	SLAMF1_F24
731151	cg02321771	-2.63827459528496e-06	SLAMF1_F24
731152	cg26105057	-6.80770561489388e-07	SLAMF1_F24
731153	cg05104993	3.54665728994822e-07	SLAMF1_F24
731154	cg09016806	1.75241162323002e-06	SLAMF1_F24
731155	cg11110282	-5.29538423136755e-07	SLAMF1_F24
731156	cg08600748	-1.43561233859848e-07	SLAMF1_F24
731157	cg26535158	1.51446711714187e-06	SLAMF1_F24
731158	cg11141692	-5.50597736779615e-06	SLAMF1_F24
731159	cg02626897	9.23409404164665e-06	SLAMF1_F24
731160	cg26355357	4.81755164089644e-06	SLAMF1_F24
731161	cg15189015	-8.94815779258034e-07	SLAMF1_F24
731162	cg26948088	-8.87993758578655e-07	SLAMF1_F24
731163	cg09415792	-4.45939918499872e-07	SLAMF1_F24
731164	cg03060564	-4.16466923115645e-06	SLAMF1_F24
731165	cg08565979	3.87524143668844e-06	SLAMF1_F24
731166	cg26637316	3.44414538891179e-06	SLAMF1_F24
731167	cg19144974	-8.89247887326146e-07	SLAMF1_F24
731168	cg06277909	6.55922983709983e-07	SLAMF1_F24
731169	cg18327883	-6.68290558855362e-07	SLAMF1_F24
731170	cg13432560	5.03925931745993e-06	SLAMF1_F24
731171	cg01541926	-1.38579639760526e-06	SLAMF1_F24
731172	cg23322412	7.11999977434377e-07	SLAMF1_F24
731173	cg15519279	-3.29316034472516e-06	SLAMF1_F24
731174	cg18290075	-1.71527037641894e-06	SLAMF1_F24
731175	ch.20.23942639F	-9.80278329725856e-08	SLAMF1_F24
731176	cg12765340	5.1768046521819e-07	SLAMF1_F24
731177	cg02060167	1.43118547202689e-06	SLAMF1_F24
731178	cg01074305	6.96688931176823e-07	SLAMF1_F24
731179	cg05587665	4.76882115989966e-06	SLAMF1_F24
731180	cg09404642	9.17815372307264e-07	SLAMF1_F24
731181	cg03507168	1.40372608808104e-06	SLAMF1_F24
731182	cg18574298	-3.88390285074659e-09	SLAMF1_F24
731183	cg04294566	4.60982808942774e-08	SLAMF1_F24
731184	cg15101676	-1.48554355568869e-07	SLAMF1_F24
731185	cg17002645	-1.38280538749562e-06	SLAMF1_F24
731186	cg22962619	2.71493811063785e-06	SLAMF1_F24
731187	cg09929288	-5.53301889950196e-06	SLAMF1_F24
731188	cg21523574	-5.52291560819393e-06	SLAMF1_F24
731189	cg00393182	-5.20121424181715e-07	SLAMF1_F24
731190	cg06994248	-6.84471025861775e-06	SLAMF1_F24
731191	cg11367149	7.83222221392227e-07	SLAMF1_F24
731192	cg24236007	3.19597912212371e-06	SLAMF1_F24
731193	cg20557801	6.75007737736426e-06	SLAMF1_F24
731194	cg26104428	-4.9668688441065e-07	SLAMF1_F24
731195	cg18153651	-3.42683969543738e-06	SLAMF1_F24
731196	cg02163215	6.02423291829619e-07	SLAMF1_F24
731197	cg21010995	-2.68184445901857e-06	SLAMF1_F24
731198	cg02965407	3.99452399239925e-07	SLAMF1_F24
731199	cg15744124	-2.14412165717543e-06	SLAMF1_F24
731200	cg04167075	1.23541721062878e-06	SLAMF1_F24
731201	cg08008959	-1.62982388938023e-06	SLAMF1_F24
731202	cg14694011	1.73848249131631e-06	SLAMF1_F24
731203	cg26276215	7.83587536570359e-06	SLAMF1_F24
731204	cg25517884	-2.84955227587127e-06	SLAMF1_F24
731205	cg22811893	4.06755308714694e-06	SLAMF1_F24
731206	cg15011908	-1.11732997233908e-06	SLAMF1_F24
731207	cg20689742	7.67128749305136e-06	SLAMF1_F24
731208	cg07724793	-8.64220869809594e-07	SLAMF1_F24
731209	cg12934366	9.22622832278811e-07	SLAMF1_F24
731210	cg25550487	-7.93011894068618e-08	SLAMF1_F24
731211	cg03050333	4.13681635583936e-06	SLAMF1_F24
731212	cg03833378	-7.14912209507022e-06	SLAMF1_F24
731213	cg15503404	-6.47212652423301e-07	SLAMF1_F24
731214	cg17701107	2.0437738886963e-06	SLAMF1_F24
731215	cg23012917	-3.70415752435866e-06	SLAMF1_F24
731216	cg12041786	-1.78873665866902e-06	SLAMF1_F24
731217	cg10454912	9.69604417243043e-06	SLAMF1_F24
731218	cg16145523	4.83136888583874e-07	SLAMF1_F24
731219	cg20964304	-1.62032759713224e-06	SLAMF1_F24
731220	cg01306588	6.81391129111293e-07	SLAMF1_F24
731221	cg01915294	-5.26961469387001e-07	SLAMF1_F24
731222	cg25719914	2.47625554322673e-06	SLAMF1_F24
731223	cg26130488	2.5721263050134e-06	SLAMF1_F24
731224	cg12413036	-3.27428458425379e-07	SLAMF1_F24
731225	cg08126590	1.66087794693166e-06	SLAMF1_F24
731226	cg16931392	-3.66177370550812e-06	SLAMF1_F24
731227	cg25834322	3.87229890910244e-07	SLAMF1_F24
731228	cg15815843	-9.60820802227911e-07	SLAMF1_F24
731229	cg25782835	5.98581604248404e-07	SLAMF1_F24
731230	cg05321809	6.91374168504793e-07	SLAMF1_F24
731231	cg19899836	5.63557198859964e-06	SLAMF1_F24
731232	cg00688895	-3.57569444135445e-06	SLAMF1_F24
731233	cg15830447	-1.28935376307788e-06	SLAMF1_F24
731234	cg11362044	-3.13210179594847e-06	SLAMF1_F24
731235	cg06787397	-7.89695857182981e-06	SLAMF1_F24
731236	cg11201297	-2.32907603667115e-08	SLAMF1_F24
731237	cg07505478	-3.45555532540935e-06	SLAMF1_F24
731238	cg18701351	-8.168967031775e-07	SLAMF1_F24
731239	cg26981929	-2.16044172015451e-06	SLAMF1_F24
731240	cg05570415	9.987492982118e-08	SLAMF1_F24
731241	cg20659941	8.97770592195311e-07	SLAMF1_F24
731242	cg20837171	-2.23422500937964e-06	SLAMF1_F24
731243	cg15414982	2.25131476087946e-06	SLAMF1_F24
731244	cg02567269	-4.86831782568372e-07	SLAMF1_F24
731245	cg02968883	5.04534329660803e-07	SLAMF1_F24
731246	cg05828520	2.13103604548585e-06	SLAMF1_F24
731247	cg18567399	4.97932601862129e-07	SLAMF1_F24
731248	cg05892030	-9.10014215383224e-06	SLAMF1_F24
731249	cg03911956	8.09391374405842e-07	SLAMF1_F24
731250	cg25338488	-3.83675943836571e-08	SLAMF1_F24
731251	cg06967496	7.31895207131245e-08	SLAMF1_F24
731252	cg04729491	-1.77025997580659e-06	SLAMF1_F24
731253	cg00494287	8.18817652284201e-06	SLAMF1_F24
731254	cg19501024	1.48634320046347e-06	SLAMF1_F24
731255	cg02523424	9.45213366386978e-09	SLAMF1_F24
731256	cg09789791	-3.01532206830004e-06	SLAMF1_F24
731257	cg15710245	3.43799397698899e-06	SLAMF1_F24
731258	cg11705496	2.50435055822799e-07	SLAMF1_F24
731259	cg27539322	1.0840492409718e-06	SLAMF1_F24
731260	cg04214382	-1.97048430333292e-06	SLAMF1_F24
731261	cg04667087	1.23317640831842e-06	SLAMF1_F24
731262	cg13993877	-7.58516950992493e-06	SLAMF1_F24
731263	cg01455398	-5.74717822665685e-06	SLAMF1_F24
731264	cg14180030	2.12095862848221e-06	SLAMF1_F24
731265	cg21194040	-4.86010983123152e-06	SLAMF1_F24
731266	cg01383934	2.12987758787772e-06	SLAMF1_F24
731267	cg21815807	2.43488850135054e-06	SLAMF1_F24
731268	cg26712140	2.20082565628163e-06	SLAMF1_F24
731269	cg05061886	-4.6023571319739e-06	SLAMF1_F24
731270	cg04946535	8.94179242803073e-07	SLAMF1_F24
731271	cg10478221	-2.67789719575075e-06	SLAMF1_F24
731272	cg23935317	2.38504494373307e-06	SLAMF1_F24
731273	cg14910534	2.15389038131351e-06	SLAMF1_F24
731274	cg24727109	4.09441204514136e-06	SLAMF1_F24
731275	cg23899533	-2.95488034994386e-07	SLAMF1_F24
731276	cg00032458	4.43833588594531e-06	SLAMF1_F24
731277	cg23290556	2.02743930581775e-06	SLAMF1_F24
731278	cg17872799	4.00837271841266e-06	SLAMF1_F24
731279	cg06839769	8.48897631056951e-08	SLAMF1_F24
731280	cg22255432	1.50155298350452e-06	SLAMF1_F24
731281	cg09631259	1.03903932276967e-06	SLAMF1_F24
731282	cg13856172	3.75679383649176e-06	SLAMF1_F24
731283	cg27149567	9.83949028313378e-06	SLAMF1_F24
731284	cg23112464	4.98787353112592e-06	SLAMF1_F24
731285	cg17643115	-1.32048939871149e-06	SLAMF1_F24
731286	cg08486042	8.3112445700256e-07	SLAMF1_F24
731287	cg26286854	1.36534678070433e-07	SLAMF1_F24
731288	cg07048649	-2.09183684724024e-06	SLAMF1_F24
731289	cg25638186	1.70148764274313e-07	SLAMF1_F24
731290	cg22795185	4.19118456215519e-07	SLAMF1_F24
731291	cg02868306	1.38129146381108e-06	SLAMF1_F24
731292	cg16671157	-3.64564075064996e-06	SLAMF1_F24
731293	cg12209881	1.31684524604971e-05	SLAMF1_F24
731294	cg01347131	1.23501549620174e-06	SLAMF1_F24
731295	cg25179291	6.47876550712037e-07	SLAMF1_F24
731296	cg21147177	1.64283992899367e-06	SLAMF1_F24
731297	cg08264682	3.05027461162459e-06	SLAMF1_F24
731298	cg16685662	1.53000044581559e-06	SLAMF1_F24
731299	cg25045526	2.92557355421416e-06	SLAMF1_F24
731300	cg09578677	-1.40870967171517e-06	SLAMF1_F24
731301	cg13955436	3.90810874442714e-07	SLAMF1_F24
731302	cg25646570	-9.28623506251779e-07	SLAMF1_F24
731303	cg03934433	-2.0342453547277e-08	SLAMF1_F24
731304	cg16697438	3.28973132899448e-08	SLAMF1_F24
731305	cg02920817	6.83410345233779e-06	SLAMF1_F24
731306	cg03452168	-2.36607595966445e-06	SLAMF1_F24
731307	cg22860963	-5.65245212640748e-07	SLAMF1_F24
731308	cg10235849	1.87519882844792e-06	SLAMF1_F24
731309	cg10156162	2.00792832165017e-06	SLAMF1_F24
731310	cg19883490	1.7541576176346e-06	SLAMF1_F24
731311	cg17406204	-7.30388454080792e-07	SLAMF1_F24
731312	cg02051771	4.26863801503103e-06	SLAMF1_F24
731313	cg00429726	-5.66682046184835e-06	SLAMF1_F24
731314	cg16379283	-8.9304514200746e-08	SLAMF1_F24
731315	cg02483487	-7.64113541548667e-07	SLAMF1_F24
731316	cg08393183	9.51624247969041e-06	SLAMF1_F24
731317	cg24012900	-2.48631989862629e-06	SLAMF1_F24
731318	cg18039133	3.56506411324176e-06	SLAMF1_F24
731319	cg17711527	-1.38942550466561e-06	SLAMF1_F24
731320	cg01879195	6.94129061409245e-07	SLAMF1_F24
731321	cg06158471	9.64669739174133e-08	SLAMF1_F24
731322	cg05165982	-1.4003102161175e-07	SLAMF1_F24
731323	cg20364505	4.44835213986385e-06	SLAMF1_F24
731324	cg03998348	2.84501849212526e-06	SLAMF1_F24
731325	cg16483746	1.08624053970885e-06	SLAMF1_F24
731326	cg20363931	5.308642920832e-06	SLAMF1_F24
731327	cg14435583	5.26106373343576e-07	SLAMF1_F24
731328	cg13063348	2.92754239530938e-07	SLAMF1_F24
731329	cg00437432	-3.218424596377e-07	SLAMF1_F24
731330	cg06413137	1.69331365157991e-06	SLAMF1_F24
731331	cg24746997	-6.9391360819144e-07	SLAMF1_F24
731332	cg05747243	-6.7873559392832e-06	SLAMF1_F24
731333	cg23975953	2.46550985480514e-07	SLAMF1_F24
731334	cg26052784	5.05825440093322e-06	SLAMF1_F24
731335	cg04865113	-1.48706383824478e-06	SLAMF1_F24
731336	cg23760494	2.37392961076904e-06	SLAMF1_F24
731337	cg27496243	2.89101404271959e-06	SLAMF1_F24
731338	cg06016466	-9.53456034750886e-08	SLAMF1_F24
731339	cg27594575	3.17030602781218e-06	SLAMF1_F24
731340	cg09121695	1.34001386521007e-06	SLAMF1_F24
731341	cg02538888	6.83749917873728e-07	SLAMF1_F24
731342	cg10785997	2.91424763352601e-06	SLAMF1_F24
731343	cg26043924	6.96167296641113e-06	SLAMF1_F24
731344	cg09512022	-2.38975787398864e-06	SLAMF1_F24
731345	cg14789259	1.57546432764174e-06	SLAMF1_F24
731346	cg14004477	-1.03151489267465e-07	SLAMF1_F24
731347	cg14659956	-4.86147068684165e-07	SLAMF1_F24
731348	cg24402238	4.35791143659596e-06	SLAMF1_F24
731349	cg00261688	-8.84656250570767e-07	SLAMF1_F24
731350	cg06981221	1.14993146046197e-06	SLAMF1_F24
731351	cg14387684	-3.41189842738175e-07	SLAMF1_F24
731352	cg13402624	2.07288958843685e-06	SLAMF1_F24
731353	cg26474465	5.5105000809076e-07	SLAMF1_F24
731354	cg00880682	2.76152085434588e-07	SLAMF1_F24
731355	cg10742198	-1.75432707631053e-06	SLAMF1_F24
731356	cg05572616	2.0064432459165e-06	SLAMF1_F24
731357	cg26181119	-1.32356271053442e-06	SLAMF1_F24
731358	cg05446675	7.98455577909761e-07	SLAMF1_F24
731359	cg04963651	3.7205636779407e-06	SLAMF1_F24
731360	cg26857910	9.95092139890248e-07	SLAMF1_F24
731361	cg08926977	-1.43195135896673e-05	SLAMF1_F24
731362	cg01676680	4.40279055392e-06	SLAMF1_F24
731363	cg08725325	-3.39769467654786e-07	SLAMF1_F24
731364	cg07576632	1.08295115236421e-05	SLAMF1_F24
731365	cg07844660	-1.54944439653116e-07	SLAMF1_F24
731366	cg05162358	3.21603365168948e-06	SLAMF1_F24
731367	cg21927362	-9.26973440393696e-08	SLAMF1_F24
731368	cg19698099	1.86801945466714e-06	SLAMF1_F24
731369	cg17584490	4.50861916764891e-06	SLAMF1_F24
731370	cg14912563	4.15178194263934e-07	SLAMF1_F24
731371	cg25702587	4.01463856477671e-06	SLAMF1_F24
731372	cg17649293	7.47358237142511e-07	SLAMF1_F24
731373	cg01261007	-2.72888644977681e-06	SLAMF1_F24
731374	cg12854032	5.23717235642271e-07	SLAMF1_F24
731375	cg11367401	2.86650395990891e-06	SLAMF1_F24
731376	cg17780783	2.61601864377841e-06	SLAMF1_F24
731377	cg11100386	3.7696313009526e-06	SLAMF1_F24
731378	cg16561727	3.30808292899192e-07	SLAMF1_F24
731379	cg26674318	1.01961994711824e-06	SLAMF1_F24
731380	cg11253042	2.43729829800839e-06	SLAMF1_F24
731381	cg03808459	2.12353850128655e-06	SLAMF1_F24
731382	cg06070535	1.6822481775832e-06	SLAMF1_F24
731383	cg08934475	-1.06442668004932e-06	SLAMF1_F24
731384	cg22862734	-7.9442298594844e-06	SLAMF1_F24
731385	cg00310940	9.48575264158895e-07	SLAMF1_F24
731386	cg23053788	-2.01383156793974e-06	SLAMF1_F24
731387	cg15464363	-2.25596342813135e-07	SLAMF1_F24
731388	cg00048746	-8.69461181033019e-07	SLAMF1_F24
731389	cg00952857	6.16952344334654e-06	SLAMF1_F24
731390	cg16624719	7.1377906640778e-07	SLAMF1_F24
731391	cg15881107	6.8724505632317e-07	SLAMF1_F24
731392	cg14564129	8.44244327954457e-07	SLAMF1_F24
731393	cg15675367	-2.19710551525419e-06	SLAMF1_F24
731394	cg03359540	-7.37089779633915e-08	SLAMF1_F24
731395	cg08198483	-1.9849585381093e-06	SLAMF1_F24
731396	cg01815900	-4.5684045374377e-07	SLAMF1_F24
731397	cg12120238	4.13682956028733e-08	SLAMF1_F24
731398	cg17682964	3.54492460451431e-06	SLAMF1_F24
731399	cg13474719	-1.32960826431792e-06	SLAMF1_F24
731400	cg11648304	-2.56783936480101e-06	SLAMF1_F24
731401	cg25653256	3.19155895650763e-07	SLAMF1_F24
731402	cg10235863	-3.59829694534839e-06	SLAMF1_F24
731403	cg17847095	-4.96675756800602e-07	SLAMF1_F24
731404	cg14877755	3.72812231747803e-06	SLAMF1_F24
731405	cg11334163	2.22038539297071e-06	SLAMF1_F24
731406	cg14994428	7.3744393329647e-07	SLAMF1_F24
731407	cg22673432	-5.55836803380936e-08	SLAMF1_F24
731408	cg14081292	1.95544587522711e-06	SLAMF1_F24
731409	cg26155964	-1.56030294357038e-06	SLAMF1_F24
731410	cg11374834	-1.38953431103691e-06	SLAMF1_F24
731411	cg02958263	-4.11519105820089e-06	SLAMF1_F24
731412	cg15046472	-3.16485113426067e-06	SLAMF1_F24
731413	cg23020752	1.57130041834011e-06	SLAMF1_F24
731414	cg23933261	-1.90785851653495e-06	SLAMF1_F24
731415	cg18973743	7.41207717127869e-07	SLAMF1_F24
731416	cg24407355	4.40077265908378e-06	SLAMF1_F24
731417	cg10503202	8.15295072686575e-08	SLAMF1_F24
731418	cg02243249	-9.48352299596282e-08	SLAMF1_F24
731419	cg06702089	5.92180064453237e-06	SLAMF1_F24
731420	cg02351109	7.17930951565165e-06	SLAMF1_F24
731421	cg13910117	1.79708170820373e-06	SLAMF1_F24
731422	cg07704758	-1.14462220079741e-07	SLAMF1_F24
731423	cg20073989	-5.00757233907968e-06	SLAMF1_F24
731424	cg07161067	-1.42729671455099e-05	SLAMF1_F24
731425	cg27555240	-6.40378550440891e-06	SLAMF1_F24
731426	cg25773489	-2.18387682841814e-06	SLAMF1_F24
731427	cg23539780	-1.33845632617776e-06	SLAMF1_F24
731428	cg01884891	-5.90524955149955e-06	SLAMF1_F24
731429	cg11056875	2.37269953562928e-06	SLAMF1_F24
731430	cg07650793	9.43913452946049e-06	SLAMF1_F24
731431	cg10864883	-4.00919923345779e-07	SLAMF1_F24
731432	cg26183482	-1.23794344494087e-06	SLAMF1_F24
731433	cg25428213	3.32836134687623e-06	SLAMF1_F24
731434	cg20333032	7.80305496195595e-06	SLAMF1_F24
731435	cg08471396	-1.8914251481938e-07	SLAMF1_F24
731436	cg24673385	-6.77624551275927e-07	SLAMF1_F24
731437	cg25425089	-1.08587293189345e-06	SLAMF1_F24
731438	cg04235625	4.73530279340148e-06	SLAMF1_F24
731439	cg16777590	-4.44161567129642e-07	SLAMF1_F24
731440	cg00782690	2.5303294193721e-07	SLAMF1_F24
731441	cg03896224	4.8144756494787e-07	SLAMF1_F24
731442	cg07713896	7.57468599027499e-08	SLAMF1_F24
731443	cg08453282	-2.31061892303407e-06	SLAMF1_F24
731444	cg22515696	-1.18702761479139e-06	SLAMF1_F24
731445	cg24811563	-8.40051702573701e-06	SLAMF1_F24
731446	cg09394621	-1.31827939719672e-06	SLAMF1_F24
731447	cg01098651	2.43100114522869e-08	SLAMF1_F24
731448	cg25931868	-3.1738537069301e-06	SLAMF1_F24
731449	cg22236459	-3.27100788030256e-07	SLAMF1_F24
731450	cg11403598	2.90452945188533e-07	SLAMF1_F24
731451	cg01264963	3.70759767724245e-06	SLAMF1_F24
731452	cg18392357	5.94843721250326e-07	SLAMF1_F24
731453	ch.4.1580997R	-8.92060450937768e-08	SLAMF1_F24
731454	cg02837111	2.5396531411494e-08	SLAMF1_F24
731455	cg16794390	-5.83407322478521e-06	SLAMF1_F24
731456	cg17251441	3.81237834735892e-07	SLAMF1_F24
731457	cg20212362	4.69421787718442e-06	SLAMF1_F24
731458	cg00981107	-3.68603151234844e-06	SLAMF1_F24
731459	cg24874166	3.41977750073901e-06	SLAMF1_F24
731460	cg11386360	-8.19507880645477e-07	SLAMF1_F24
731461	cg12068411	-2.30787080538705e-06	SLAMF1_F24
731462	cg21618635	2.32245405129506e-06	SLAMF1_F24
731463	cg12586992	-7.70318437207393e-08	SLAMF1_F24
731464	cg06805366	2.68145652186327e-06	SLAMF1_F24
731465	cg00297426	2.91390252674371e-06	SLAMF1_F24
731466	cg01538979	-3.02361904290471e-07	SLAMF1_F24
731467	cg04076337	-2.94095987844201e-06	SLAMF1_F24
731468	cg16482091	2.63394346321343e-06	SLAMF1_F24
731469	cg07936825	-2.52031454897823e-07	SLAMF1_F24
731470	cg09185640	-3.22482731272867e-06	SLAMF1_F24
731471	cg27293130	-3.21561778204055e-06	SLAMF1_F24
731472	cg09357118	-2.44373799122658e-07	SLAMF1_F24
731473	cg21673964	-2.05662019447788e-06	SLAMF1_F24
731474	cg09559823	-7.66928225917593e-07	SLAMF1_F24
731475	cg11606616	-3.00534242000302e-07	SLAMF1_F24
731476	cg05680665	1.74424208058699e-05	SLAMF1_F24
731477	cg25722029	-1.63877262315633e-06	SLAMF1_F24
731478	cg05276182	-1.94125777440905e-06	SLAMF1_F24
731479	cg18494545	1.88999878394181e-07	SLAMF1_F24
731480	cg12227488	1.58044373798983e-06	SLAMF1_F24
731481	cg05430906	-6.7130154084402e-07	SLAMF1_F24
731482	cg22558522	2.75121715802432e-06	SLAMF1_F24
731483	cg19570897	7.92793607059394e-07	SLAMF1_F24
731484	cg22899669	3.01151013647696e-06	SLAMF1_F24
731485	cg22331550	2.81255268996045e-06	SLAMF1_F24
731486	cg00437102	1.27674512745882e-05	SLAMF1_F24
731487	cg00796697	-5.76283925681282e-08	SLAMF1_F24
731488	cg19548308	-2.42442982991671e-06	SLAMF1_F24
731489	cg12283724	-3.68280224685913e-07	SLAMF1_F24
731490	cg13263846	1.13345160563215e-05	SLAMF1_F24
731491	cg08736918	-2.78664452478762e-07	SLAMF1_F24
731492	cg25576352	7.88980802185228e-08	SLAMF1_F24
731493	cg19314894	1.65445142157309e-06	SLAMF1_F24
731494	cg15239123	-1.07803787594598e-06	SLAMF1_F24
731495	cg02589576	5.46247072639244e-06	SLAMF1_F24
731496	cg12621987	2.53605185147798e-06	SLAMF1_F24
731497	cg02484119	1.29618428724191e-06	SLAMF1_F24
731498	cg10812338	-1.28700756226973e-06	SLAMF1_F24
731499	cg06431586	6.04597524869748e-07	SLAMF1_F24
731500	cg14071307	-1.8494969480906e-06	SLAMF1_F24
731501	cg20968142	3.09906141126561e-06	SLAMF1_F24
731502	cg03034552	-3.26258116447141e-06	SLAMF1_F24
731503	cg19031469	-8.58038558954387e-06	SLAMF1_F24
731504	cg06022179	4.34380005309968e-07	SLAMF1_F24
731505	cg26538046	2.19964995277072e-07	SLAMF1_F24
731506	cg10715027	4.1573002535406e-06	SLAMF1_F24
731507	cg02335676	9.6707925998447e-07	SLAMF1_F24
731508	cg07242556	-1.24900407030687e-06	SLAMF1_F24
731509	cg13210578	-4.0028772292936e-06	SLAMF1_F24
731510	cg00412534	7.58967361766113e-07	SLAMF1_F24
731511	cg13752172	-1.90649756364867e-06	SLAMF1_F24
731512	cg07608370	1.59363154306093e-07	SLAMF1_F24
731513	cg24063238	8.65273619635534e-07	SLAMF1_F24
731514	cg01606801	-3.12892259549041e-06	SLAMF1_F24
731515	cg15165720	-1.25552161341083e-07	SLAMF1_F24
731516	cg21373263	1.46333351762247e-05	SLAMF1_F24
731517	cg16096432	-3.63580549847307e-06	SLAMF1_F24
731518	cg23623585	3.12750405758747e-06	SLAMF1_F24
731519	cg13662196	-1.86017488476433e-06	SLAMF1_F24
731520	cg25890048	7.18100217160245e-07	SLAMF1_F24
731521	cg15470365	-2.52335742860599e-06	SLAMF1_F24
731522	cg05204398	-4.17927182001265e-06	SLAMF1_F24
731523	cg01196388	-4.34534240899571e-07	SLAMF1_F24
731524	cg02183435	-1.85648203373046e-06	SLAMF1_F24
731525	cg12499294	6.84607817723399e-07	SLAMF1_F24
731526	cg12858902	-9.18624606668047e-07	SLAMF1_F24
731527	cg14241816	5.13427814588176e-07	SLAMF1_F24
731528	cg10535426	-8.17134833404073e-06	SLAMF1_F24
731529	cg20533576	8.46706583725435e-07	SLAMF1_F24
731530	cg19892234	-1.93124498946844e-06	SLAMF1_F24
731531	cg04414974	6.7538676714252e-07	SLAMF1_F24
731532	cg15670171	4.69835259156044e-06	SLAMF1_F24
731533	cg18142906	3.87538614683894e-06	SLAMF1_F24
731534	cg05115450	2.01924946552693e-06	SLAMF1_F24
731535	cg12921799	1.41419204855385e-06	SLAMF1_F24
731536	cg21292476	4.75010024097443e-06	SLAMF1_F24
731537	cg19702785	1.1688975981936e-06	SLAMF1_F24
731538	cg18126060	-7.09308387529629e-07	SLAMF1_F24
731539	cg15728411	3.78392309558381e-06	SLAMF1_F24
731540	cg20694863	3.26743522629768e-06	SLAMF1_F24
731541	cg03035946	5.34708388295573e-07	SLAMF1_F24
731542	cg14874133	5.91309085132992e-06	SLAMF1_F24
731543	cg22608764	1.58264404663091e-06	SLAMF1_F24
731544	cg01347427	-2.22647848703446e-06	SLAMF1_F24
731545	cg09756225	-7.41806046621047e-06	SLAMF1_F24
731546	cg00317837	-3.32653013160235e-06	SLAMF1_F24
731547	cg22628840	1.83694981809869e-08	SLAMF1_F24
731548	cg02705998	1.64538244071459e-06	SLAMF1_F24
731549	cg27443856	-5.12887882360373e-08	SLAMF1_F24
731550	cg27465618	-9.11297725078327e-08	SLAMF1_F24
731551	cg17455287	1.31632864041661e-06	SLAMF1_F24
731552	cg06004938	-8.12095237139271e-07	SLAMF1_F24
731553	cg02903755	-5.92000985758396e-07	SLAMF1_F24
731554	cg08531298	1.46502682234313e-06	SLAMF1_F24
731555	cg06493963	2.17372465400002e-06	SLAMF1_F24
731556	cg00074348	-1.1162785223404e-05	SLAMF1_F24
731557	cg20411555	2.36470789007402e-07	SLAMF1_F24
731558	cg09045196	-3.23904677374466e-06	SLAMF1_F24
731559	cg01972316	6.59985765340954e-07	SLAMF1_F24
731560	cg00301660	-5.77186781380648e-06	SLAMF1_F24
731561	cg14833988	-1.43452110445207e-06	SLAMF1_F24
731562	cg15340640	-1.58377232796124e-06	SLAMF1_F24
731563	cg14633562	-3.47346906344673e-07	SLAMF1_F24
731564	cg25494227	-1.42612549516555e-06	SLAMF1_F24
731565	cg24434653	2.85708210646274e-07	SLAMF1_F24
731566	cg13713574	1.85194386000591e-06	SLAMF1_F24
731567	cg03505704	-9.2280694722014e-07	SLAMF1_F24
731568	cg17815897	4.82468036427234e-08	SLAMF1_F24
731569	cg05646117	-3.91645693746156e-06	SLAMF1_F24
731570	cg15616183	-7.64117216057886e-06	SLAMF1_F24
731571	cg10331038	-1.6928569166776e-06	SLAMF1_F24
731572	cg17509172	-2.31867870993621e-07	SLAMF1_F24
731573	cg07129879	-4.10238163091534e-06	SLAMF1_F24
731574	cg20175587	3.24525030041066e-06	SLAMF1_F24
731575	cg16000618	2.49094746855056e-06	SLAMF1_F24
731576	cg21832763	1.17790718697891e-05	SLAMF1_F24
731577	cg18138123	2.86690535404149e-06	SLAMF1_F24
731578	cg23079226	2.86178045197579e-06	SLAMF1_F24
731579	cg18954504	-8.04372003833058e-06	SLAMF1_F24
731580	cg26258330	2.89616751470841e-07	SLAMF1_F24
731581	cg19685567	-3.2536646885103e-07	SLAMF1_F24
731582	cg09962962	9.73170970702655e-06	SLAMF1_F24
731583	cg18680328	3.64728171810291e-06	SLAMF1_F24
731584	cg01347798	-2.02958550049211e-06	SLAMF1_F24
731585	cg20703242	1.87864045382459e-07	SLAMF1_F24
731586	cg22992573	1.07660337344081e-06	SLAMF1_F24
731587	cg24528238	2.78516041477958e-06	SLAMF1_F24
731588	cg27573975	-1.76189901500549e-06	SLAMF1_F24
731589	cg00901401	5.11859838621477e-06	SLAMF1_F24
731590	cg20704005	5.7962246040838e-07	SLAMF1_F24
731591	cg02665650	-3.20045396473107e-06	SLAMF1_F24
731592	cg19754515	-8.66732575366377e-06	SLAMF1_F24
731593	cg13334757	-5.91971960319937e-07	SLAMF1_F24
731594	cg08797194	-1.00699683269804e-07	SLAMF1_F24
731595	cg16004015	1.17281399061982e-06	SLAMF1_F24
731596	cg22823146	1.67630116084112e-07	SLAMF1_F24
731597	cg02471132	-1.52213829223194e-07	SLAMF1_F24
731598	cg02990310	9.94203341453572e-07	SLAMF1_F24
731599	cg16983152	-2.68523055306872e-07	SLAMF1_F24
731600	cg13381610	-1.60249696654564e-06	SLAMF1_F24
731601	cg06925438	-2.47173553157134e-06	SLAMF1_F24
731602	cg12709746	5.42768772906908e-06	SLAMF1_F24
731603	cg24763094	-1.05398994818644e-07	SLAMF1_F24
731604	cg22428642	-3.83840357217407e-06	SLAMF1_F24
731605	cg05160558	-2.23853506124295e-06	SLAMF1_F24
731606	cg19601674	1.8005114080302e-06	SLAMF1_F24
731607	cg03709892	1.4099356369991e-06	SLAMF1_F24
731608	cg25162588	-5.73071116147116e-07	SLAMF1_F24
731609	cg20634798	-3.85392606277822e-06	SLAMF1_F24
731610	cg20240710	5.32125048378449e-06	SLAMF1_F24
731611	cg06935255	2.04377612873974e-06	SLAMF1_F24
731612	cg18981018	-4.10386243074768e-06	SLAMF1_F24
731613	cg01154537	-5.1580385890871e-07	SLAMF1_F24
731614	cg21351053	4.19244649039136e-07	SLAMF1_F24
731615	cg09437201	2.25013253586433e-07	SLAMF1_F24
731616	cg14408505	5.52709325337737e-08	SLAMF1_F24
731617	cg14690395	-1.18391869234697e-07	SLAMF1_F24
731618	cg07877243	5.32225829556991e-07	SLAMF1_F24
731619	cg16760049	-9.49409231562365e-07	SLAMF1_F24
731620	cg10282365	3.72533374731533e-06	SLAMF1_F24
731621	cg06254425	4.16860106677426e-06	SLAMF1_F24
731622	cg18606557	-2.80236361578447e-06	SLAMF1_F24
731623	cg12616177	-1.39081775669174e-06	SLAMF1_F24
731624	cg01161644	-1.35198129906417e-07	SLAMF1_F24
731625	cg08473006	5.28987007162749e-06	SLAMF1_F24
731626	cg12160448	1.24823540177838e-06	SLAMF1_F24
731627	cg05579028	-2.54780618985999e-06	SLAMF1_F24
731628	cg14808739	-4.86503079714476e-06	SLAMF1_F24
731629	cg14266927	1.53407341242974e-06	SLAMF1_F24
731630	cg04244907	5.57809196215582e-06	SLAMF1_F24
731631	cg24803059	2.72165011342397e-07	SLAMF1_F24
731632	cg02739751	8.26229435787965e-07	SLAMF1_F24
731633	cg07754940	2.86384325133942e-06	SLAMF1_F24
731634	cg01427153	-1.25671724819614e-06	SLAMF1_F24
731635	cg18094203	-4.96179978724884e-06	SLAMF1_F24
731636	cg16814522	3.82536582197417e-07	SLAMF1_F24
731637	cg11692181	-2.0619956538458e-06	SLAMF1_F24
731638	cg23290585	-1.70662027186284e-06	SLAMF1_F24
731639	cg23642047	-1.24466577479916e-05	SLAMF1_F24
731640	cg24516139	4.0403011866473e-06	SLAMF1_F24
731641	cg09693631	8.92508883807469e-07	SLAMF1_F24
731642	cg07071478	4.07299178741239e-07	SLAMF1_F24
731643	cg27657459	1.03993740752317e-06	SLAMF1_F24
731644	cg01635816	1.14762639708133e-06	SLAMF1_F24
731645	cg22618042	-1.14863684412763e-07	SLAMF1_F24
731646	ch.11.40793829R	1.30935037225703e-06	SLAMF1_F24
731647	cg04305031	5.82837341703591e-08	SLAMF1_F24
731648	cg23505520	4.24501171593815e-06	SLAMF1_F24
731649	cg13928272	-2.29537518299893e-07	SLAMF1_F24
731650	cg00274133	-1.75452214323017e-06	SLAMF1_F24
731651	cg17003018	-1.04044794457919e-06	SLAMF1_F24
731652	cg00046819	7.2461888908342e-07	SLAMF1_F24
731653	cg13569725	2.20280522094122e-06	SLAMF1_F24
731654	cg11703997	-1.36632584793551e-06	SLAMF1_F24
731655	cg23623312	-2.13147825310561e-06	SLAMF1_F24
731656	cg25957043	4.12674721196289e-06	SLAMF1_F24
731657	cg15575498	3.38266448813167e-06	SLAMF1_F24
731658	cg01331801	9.88430600459079e-07	SLAMF1_F24
731659	cg18021927	9.63350189706905e-07	SLAMF1_F24
731660	cg11870260	5.74231486815152e-07	SLAMF1_F24
731661	cg26313955	1.03099904135838e-06	SLAMF1_F24
731662	cg18104321	-6.86588765575397e-08	SLAMF1_F24
731663	cg04860285	1.45841383035162e-06	SLAMF1_F24
731664	cg12052401	-4.767647875627e-06	SLAMF1_F24
731665	cg16592658	-8.95171030786403e-07	SLAMF1_F24
731666	cg01272816	3.80786517234385e-06	SLAMF1_F24
731667	cg22014600	1.21575460951769e-06	SLAMF1_F24
731668	cg20473723	3.49030185567231e-06	SLAMF1_F24
731669	cg26166787	-4.34940115960385e-06	SLAMF1_F24
731670	cg04710179	-1.4988965814171e-06	SLAMF1_F24
731671	cg24738006	6.20252751047504e-07	SLAMF1_F24
731672	cg08124030	-8.28295733044159e-06	SLAMF1_F24
731673	cg03386156	-5.51110397189322e-07	SLAMF1_F24
731674	cg15068487	-6.73032072693137e-07	SLAMF1_F24
731675	cg12073251	-3.92148734293445e-06	SLAMF1_F24
731676	cg15850330	-1.23745594708112e-06	SLAMF1_F24
731677	cg00202506	-2.08355500389132e-06	SLAMF1_F24
731678	cg01789463	-1.07553964664983e-06	SLAMF1_F24
731679	cg09168292	-9.38778809656597e-07	SLAMF1_F24
731680	cg19138773	1.27607651672926e-07	SLAMF1_F24
731681	cg06244512	-3.40837468073047e-09	SLAMF1_F24
731682	cg22268255	-2.28479415597566e-06	SLAMF1_F24
731683	cg16885903	-9.7398700045009e-06	SLAMF1_F24
731684	cg13271663	1.77869289214686e-06	SLAMF1_F24
731685	cg07605523	-8.86512324212811e-07	SLAMF1_F24
731686	cg20622026	-3.20684099988761e-07	SLAMF1_F24
731687	cg00596784	4.53924800422192e-06	SLAMF1_F24
731688	cg15646996	-7.40057241639138e-08	SLAMF1_F24
731689	cg09596405	-3.71923453427457e-06	SLAMF1_F24
731690	cg01836726	6.08058103090898e-07	SLAMF1_F24
731691	cg04264766	1.62788915226331e-06	SLAMF1_F24
731692	cg04366880	8.23160755252304e-07	SLAMF1_F24
731693	cg25865620	-6.59135030431491e-06	SLAMF1_F24
731694	cg00182877	2.0431766792749e-06	SLAMF1_F24
731695	cg19120717	-2.32635089462007e-06	SLAMF1_F24
731696	cg15109497	-9.84768558768819e-07	SLAMF1_F24
731697	cg27095974	-1.91857279975614e-07	SLAMF1_F24
731698	cg03862760	1.20134804756216e-06	SLAMF1_F24
731699	cg21063481	-7.48351156223195e-07	SLAMF1_F24
731700	cg21255880	3.82957779289296e-08	SLAMF1_F24
731701	cg04780984	-1.33626669527724e-06	SLAMF1_F24
731702	cg08124461	-4.72748852437748e-07	SLAMF1_F24
731703	cg19818642	2.01125045107021e-07	SLAMF1_F24
731704	cg14015804	6.19978328093666e-07	SLAMF1_F24
731705	cg23799854	1.28283077380414e-05	SLAMF1_F24
731706	cg17061179	1.33308024949271e-06	SLAMF1_F24
731707	cg14555967	-3.32134702868999e-06	SLAMF1_F24
731708	cg25563799	-2.55213145547521e-06	SLAMF1_F24
731709	cg08936307	-1.1732622867022e-06	SLAMF1_F24
731710	cg02692964	-8.27759425736699e-07	SLAMF1_F24
731711	cg22402753	3.56090899192766e-06	SLAMF1_F24
731712	cg27477875	5.42108614587063e-06	SLAMF1_F24
731713	cg15052246	-6.11605979519742e-06	SLAMF1_F24
731714	cg03744440	2.36094199297579e-07	SLAMF1_F24
731715	cg09261143	-3.92947912290647e-06	SLAMF1_F24
731716	cg22501554	-8.1479046437726e-08	SLAMF1_F24
731717	cg20262330	-3.88561000324927e-07	SLAMF1_F24
731718	cg22411838	-4.24703827525918e-06	SLAMF1_F24
731719	cg26950972	1.21750597358721e-06	SLAMF1_F24
731720	cg17798016	4.71802798173184e-06	SLAMF1_F24
731721	cg02018116	-5.74072144344939e-06	SLAMF1_F24
731722	cg07748567	5.03494868777271e-07	SLAMF1_F24
731723	cg26561313	-1.7190436677131e-06	SLAMF1_F24
731724	cg00478421	2.67310005490223e-08	SLAMF1_F24
731725	cg20098514	-1.03709945237625e-08	SLAMF1_F24
731726	cg07230486	1.17555753708636e-06	SLAMF1_F24
731727	cg18296075	-1.52749370657854e-06	SLAMF1_F24
731728	cg14546268	2.96689294124115e-06	SLAMF1_F24
731729	cg00876704	4.97866831649171e-08	SLAMF1_F24
731730	cg04053722	-2.07081267478246e-07	SLAMF1_F24
731731	cg14718836	-7.96485078147907e-07	SLAMF1_F24
731732	cg10715820	2.85512604386271e-06	SLAMF1_F24
731733	cg01477466	2.31282403042337e-06	SLAMF1_F24
731734	cg16342933	3.09231058283701e-06	SLAMF1_F24
731735	cg16984296	-3.78021202603495e-06	SLAMF1_F24
731736	cg01239651	-8.08257253441773e-06	SLAMF1_F24
731737	cg10387007	6.65910857548553e-06	SLAMF1_F24
731738	cg14173006	-3.14377493960486e-06	SLAMF1_F24
731739	cg15313859	2.39849488544121e-06	SLAMF1_F24
731740	cg20014063	1.95570070861756e-07	SLAMF1_F24
731741	cg26568493	-5.12751463906863e-07	SLAMF1_F24
731742	cg18773937	-1.30325556716301e-06	SLAMF1_F24
731743	cg05813544	1.49965516444157e-06	SLAMF1_F24
731744	cg00055747	5.39121690351085e-06	SLAMF1_F24
731745	cg07258695	-8.88302655457196e-06	SLAMF1_F24
731746	cg09636063	1.36691232746347e-07	SLAMF1_F24
731747	cg08682401	2.57741094433277e-08	SLAMF1_F24
731748	cg25821991	-1.01202838385694e-06	SLAMF1_F24
731749	cg22862846	4.51633695559732e-07	SLAMF1_F24
731750	cg19244726	-1.06344519911493e-08	SLAMF1_F24
731751	cg04727230	2.84103616781949e-06	SLAMF1_F24
731752	cg24763243	1.43471516962681e-06	SLAMF1_F24
731753	cg09070023	-3.02311993022245e-06	SLAMF1_F24
731754	cg16512144	3.10390280632759e-06	SLAMF1_F24
731755	cg15511114	-5.179706303547e-07	SLAMF1_F24
731756	cg15843977	3.35060616843314e-07	SLAMF1_F24
731757	cg11606195	5.24348032944429e-06	SLAMF1_F24
731758	cg14733901	1.20553726475108e-06	SLAMF1_F24
731759	cg26255194	2.99378763931612e-06	SLAMF1_F24
731760	cg07497659	-2.23019628691977e-06	SLAMF1_F24
731761	cg08150784	1.11982967193551e-06	SLAMF1_F24
731762	cg04002235	-2.54814676309981e-05	SLAMF1_F24
731763	cg15948326	6.50029351035348e-07	SLAMF1_F24
731764	cg25066793	-9.41203141455205e-07	SLAMF1_F24
731765	cg00119964	1.66824913644085e-08	SLAMF1_F24
731766	cg09991470	-2.16484081164249e-06	SLAMF1_F24
731767	cg23595908	-1.62634754124487e-06	SLAMF1_F24
731768	cg16716798	3.36354844512445e-06	SLAMF1_F24
731769	cg05489927	4.56633566064284e-08	SLAMF1_F24
731770	cg16846078	-3.31451302082149e-06	SLAMF1_F24
731771	cg00196012	1.44448239106664e-06	SLAMF1_F24
731772	cg03281981	4.07909134800988e-06	SLAMF1_F24
731773	cg08024675	6.04533501580731e-06	SLAMF1_F24
731774	cg05104523	-8.56808567454614e-07	SLAMF1_F24
731775	cg24688549	-1.03688926180818e-06	SLAMF1_F24
731776	cg15867728	3.36820309918019e-06	SLAMF1_F24
731777	cg12005811	3.5484593644198e-07	SLAMF1_F24
731778	cg11594234	-2.02431108691593e-07	SLAMF1_F24
731779	cg15601535	1.99535902990696e-07	SLAMF1_F24
731780	cg05912499	-1.70791840601891e-06	SLAMF1_F24
731781	cg02750154	1.99807750921991e-06	SLAMF1_F24
731782	cg23107041	4.96342385102758e-07	SLAMF1_F24
731783	cg27438840	-7.98846926553037e-06	SLAMF1_F24
731784	cg13108181	1.15281359982366e-06	SLAMF1_F24
731785	cg22008020	2.05094877399831e-06	SLAMF1_F24
731786	cg08774817	3.35306127638972e-06	SLAMF1_F24
731787	cg17818285	2.35323657233353e-07	SLAMF1_F24
731788	cg18495298	-1.35283196366707e-07	SLAMF1_F24
731789	cg18261050	-5.11589403105274e-07	SLAMF1_F24
731790	cg06952880	-6.6311400257322e-08	SLAMF1_F24
731791	cg12567418	4.34250145566096e-06	SLAMF1_F24
731792	cg18449721	2.88352222653692e-07	SLAMF1_F24
731793	cg01325496	2.56448283492882e-06	SLAMF1_F24
731794	cg25805026	-9.28156265314167e-07	SLAMF1_F24
731795	cg14223995	8.16969148638611e-07	SLAMF1_F24
731796	cg10584393	-7.96685461525848e-07	SLAMF1_F24
731797	cg11568410	1.96277581836926e-07	SLAMF1_F24
731798	cg26162564	-1.99334112911355e-07	SLAMF1_F24
731799	cg06807810	1.35010625959685e-06	SLAMF1_F24
731800	cg19115030	2.14537325550829e-07	SLAMF1_F24
731801	cg12102204	-2.80675151418314e-06	SLAMF1_F24
731802	cg04105290	2.06262790019669e-06	SLAMF1_F24
731803	cg16631870	2.19587543033197e-06	SLAMF1_F24
731804	cg03698069	-1.46695040152822e-08	SLAMF1_F24
731805	cg23537145	1.11144630328347e-05	SLAMF1_F24
731806	cg19085802	-2.89322421306714e-06	SLAMF1_F24
731807	cg26039042	3.10419303667972e-06	SLAMF1_F24
731808	cg00550976	8.72796569792595e-07	SLAMF1_F24
731809	cg10540440	-2.08885516960784e-06	SLAMF1_F24
731810	cg17314507	1.12584602685359e-05	SLAMF1_F24
731811	cg11041857	-4.72435194066713e-06	SLAMF1_F24
731812	cg09514589	9.13122799939766e-07	SLAMF1_F24
731813	cg16176984	-5.33058055849212e-06	SLAMF1_F24
731814	cg00169964	-2.82512365410178e-07	SLAMF1_F24
731815	cg02016068	1.17938952508955e-06	SLAMF1_F24
731816	cg16932020	-6.50990868330976e-07	SLAMF1_F24
731817	cg17772071	3.13430000567989e-06	SLAMF1_F24
731818	cg00830813	-4.63953910791734e-06	SLAMF1_F24
731819	cg25139877	3.03988362511711e-06	SLAMF1_F24
731820	cg03272633	-5.78265202524401e-06	SLAMF1_F24
731821	cg19524274	1.18273731182899e-06	SLAMF1_F24
731822	cg09813917	-9.74189160563484e-06	SLAMF1_F24
731823	cg27035734	1.52961896889963e-06	SLAMF1_F24
731824	cg17177931	-2.81169288406558e-06	SLAMF1_F24
731825	cg00714406	-2.25108811389954e-06	SLAMF1_F24
731826	cg24425978	1.90590270984507e-07	SLAMF1_F24
731827	cg02055239	9.2466214639651e-07	SLAMF1_F24
731828	cg20704470	1.07856782884593e-06	SLAMF1_F24
731829	cg09336982	2.50245539515052e-06	SLAMF1_F24
731830	cg14540880	1.77285357107838e-06	SLAMF1_F24
731831	cg12700904	-3.73300165428368e-07	SLAMF1_F24
731832	cg09883994	-1.22683155658561e-07	SLAMF1_F24
731833	cg22273285	-6.59681093943918e-07	SLAMF1_F24
731834	cg05403241	5.17945916990266e-06	SLAMF1_F24
731835	cg24628076	-1.28272578754655e-06	SLAMF1_F24
731836	cg24793722	9.61829995011118e-08	SLAMF1_F24
731837	cg02178077	-4.86160561027027e-06	SLAMF1_F24
731838	cg12071328	9.16873356358985e-08	SLAMF1_F24
731839	cg07483245	2.88522534918983e-07	SLAMF1_F24
731840	cg03178781	1.17945001522627e-06	SLAMF1_F24
731841	cg08869700	8.04484584720791e-07	SLAMF1_F24
731842	cg27211775	5.36021503891783e-07	SLAMF1_F24
731843	cg18190286	3.35735627339058e-06	SLAMF1_F24
731844	cg00914384	4.89094710786312e-06	SLAMF1_F24
731845	cg06128090	-5.19537413650979e-08	SLAMF1_F24
731846	cg03071209	-2.01308996725493e-07	SLAMF1_F24
731847	cg10869483	2.96601541158231e-06	SLAMF1_F24
731848	cg14766145	-2.16811844975716e-06	SLAMF1_F24
731849	cg11016886	-1.65384106252134e-06	SLAMF1_F24
731850	cg07903344	-1.45138060242739e-07	SLAMF1_F24
731851	cg20936172	4.70744122638431e-06	SLAMF1_F24
731852	cg22273738	3.77187493634706e-06	SLAMF1_F24
731853	cg08868915	-3.40279808929796e-07	SLAMF1_F24
731854	cg16488776	-1.02187872088732e-06	SLAMF1_F24
731855	cg05449136	6.30537601048211e-07	SLAMF1_F24
731856	cg07269647	-1.14489695925602e-06	SLAMF1_F24
731857	cg19047049	2.29831917954106e-07	SLAMF1_F24
731858	cg08879528	5.58602966781603e-06	SLAMF1_F24
731859	cg22561441	4.68986825145982e-06	SLAMF1_F24
731860	cg17724789	-9.8443642577109e-07	SLAMF1_F24
731861	cg18338707	-1.32547647257453e-06	SLAMF1_F24
731862	cg11540055	-2.43148360790121e-07	SLAMF1_F24
731863	cg04252558	5.59181358192883e-07	SLAMF1_F24
731864	cg06836338	1.41639724369983e-06	SLAMF1_F24
731865	cg11610558	2.78019209088091e-07	SLAMF1_F24
731866	cg14963654	-2.25882255037081e-06	SLAMF1_F24
731867	cg09443699	-1.06932524228964e-05	SLAMF1_F24
731868	cg08522107	-2.77369447252078e-07	SLAMF1_F24
731869	cg17615530	5.69567747168556e-06	SLAMF1_F24
731870	cg03221619	5.28566643636172e-06	SLAMF1_F24
731871	cg08686516	4.13049996225289e-07	SLAMF1_F24
731872	cg08448780	2.78834493296383e-06	SLAMF1_F24
731873	cg10850150	-9.71948207713457e-07	SLAMF1_F24
731874	cg08058544	3.3638666666705e-07	SLAMF1_F24
731875	cg24644436	2.60509039115381e-06	SLAMF1_F24
731876	cg14575741	6.85015900016711e-07	SLAMF1_F24
731877	cg23266243	1.43974684979913e-06	SLAMF1_F24
731878	cg22460314	-1.84058480914613e-06	SLAMF1_F24
731879	cg12612318	-8.59795438459104e-07	SLAMF1_F24
731880	cg15630850	3.56005352818175e-07	SLAMF1_F24
731881	cg17839388	-1.31589924183439e-06	SLAMF1_F24
731882	cg12706884	-4.89537488623126e-07	SLAMF1_F24
731883	cg07453135	-7.31431884134432e-06	SLAMF1_F24
731884	cg19763858	2.94355444502933e-06	SLAMF1_F24
731885	cg16748130	-1.44181196702508e-06	SLAMF1_F24
731886	cg12639558	6.79374436669979e-06	SLAMF1_F24
731887	cg01969748	8.91941269074257e-07	SLAMF1_F24
731888	cg03523193	1.09925731111508e-09	SLAMF1_F24
731889	cg05279382	6.1912043865216e-06	SLAMF1_F24
731890	cg22031614	2.5750314352373e-06	SLAMF1_F24
731891	cg11413593	-5.12974471002325e-07	SLAMF1_F24
731892	cg05627765	-8.75445523522248e-06	SLAMF1_F24
731893	cg22345896	1.92368062108009e-06	SLAMF1_F24
731894	cg10123733	-2.45432639327335e-07	SLAMF1_F24
731895	cg21489989	-6.6178891118286e-06	SLAMF1_F24
731896	cg18490936	-4.65980380886628e-06	SLAMF1_F24
731897	cg00989904	4.42042373581215e-06	SLAMF1_F24
731898	cg07392860	2.99110631931418e-06	SLAMF1_F24
731899	cg24287380	-2.13465649042483e-06	SLAMF1_F24
731900	cg09006696	7.45739131167179e-07	SLAMF1_F24
731901	cg17341113	1.38061415516458e-06	SLAMF1_F24
731902	cg22105534	3.72086312904145e-06	SLAMF1_F24
731903	cg19537960	-6.13728307223277e-07	SLAMF1_F24
731904	cg26639985	-1.4431597073988e-06	SLAMF1_F24
731905	cg06741645	7.5015060315792e-06	SLAMF1_F24
731906	cg06916463	5.59993508429037e-07	SLAMF1_F24
731907	cg15101324	6.80602811618244e-07	SLAMF1_F24
731908	cg27022334	3.23455411524079e-06	SLAMF1_F24
731909	cg05524171	-1.33217082790841e-06	SLAMF1_F24
731910	cg16767915	6.55786128543294e-07	SLAMF1_F24
731911	cg16239184	-5.83346073480301e-06	SLAMF1_F24
731912	cg08979515	1.98403995369517e-07	SLAMF1_F24
731913	cg14286243	3.27574546962597e-06	SLAMF1_F24
731914	cg05292082	-1.16667078445815e-06	SLAMF1_F24
731915	cg07627148	-1.86570452528397e-06	SLAMF1_F24
731916	cg23436576	-6.3049935872579e-06	SLAMF1_F24
731917	cg12700039	-6.3524850083561e-07	SLAMF1_F24
731918	cg15136600	6.06974512176624e-08	SLAMF1_F24
731919	cg23234562	4.40809338483846e-06	SLAMF1_F24
731920	cg00308659	2.89823614323982e-07	SLAMF1_F24
731921	cg23166392	3.5169517353008e-06	SLAMF1_F24
731922	cg19608497	1.99489910030468e-06	SLAMF1_F24
731923	cg19826848	2.68188225184151e-06	SLAMF1_F24
731924	cg03342330	9.69993255017206e-06	SLAMF1_F24
731925	cg20673929	5.13807933239525e-06	SLAMF1_F24
731926	cg05230551	7.32787428460252e-06	SLAMF1_F24
731927	cg08735705	-5.10871441414151e-06	SLAMF1_F24
731928	cg14652604	-6.7723367066419e-07	SLAMF1_F24
731929	cg18735660	4.02017124631251e-07	SLAMF1_F24
731930	cg03398090	5.25457289851108e-06	SLAMF1_F24
731931	cg22791163	-6.14730218764504e-07	SLAMF1_F24
731932	cg01066808	5.55094600255818e-06	SLAMF1_F24
731933	cg12428558	3.8648863717264e-06	SLAMF1_F24
731934	cg09386620	5.28587642973156e-07	SLAMF1_F24
731935	cg03438618	-1.5119637747237e-06	SLAMF1_F24
731936	cg20404643	3.27057456223403e-06	SLAMF1_F24
731937	cg14283082	6.10019711781985e-06	SLAMF1_F24
731938	cg11930400	-4.41978199363881e-06	SLAMF1_F24
731939	cg18254559	-7.94382956417213e-06	SLAMF1_F24
731940	cg17341701	2.88497581908386e-07	SLAMF1_F24
731941	cg05912053	-3.31745788680872e-06	SLAMF1_F24
731942	cg19634573	-1.69628248256312e-05	SLAMF1_F24
731943	cg22540040	-9.53790052682949e-06	SLAMF1_F24
731944	cg14569380	5.66245608450243e-06	SLAMF1_F24
731945	cg10556830	8.22178680240709e-07	SLAMF1_F24
731946	cg20043244	7.25453496415487e-06	SLAMF1_F24
731947	cg02888677	1.06539489558867e-07	SLAMF1_F24
731948	cg26823696	5.87767693302268e-07	SLAMF1_F24
731949	cg16362915	-7.56459082465356e-07	SLAMF1_F24
731950	cg26750233	-1.47583012973915e-06	SLAMF1_F24
731951	cg00256081	1.76285955492718e-06	SLAMF1_F24
731952	cg22209302	8.61540439897915e-06	SLAMF1_F24
731953	cg22355537	-4.81356562806628e-07	SLAMF1_F24
731954	cg25369748	-7.78821952270119e-06	SLAMF1_F24
731955	cg08336457	-4.55216039184196e-06	SLAMF1_F24
731956	cg07568855	6.70078049072323e-06	SLAMF1_F24
731957	cg10053203	2.48496446516109e-07	SLAMF1_F24
731958	cg14703061	2.01566931937527e-06	SLAMF1_F24
731959	cg16750731	-2.19908491992291e-07	SLAMF1_F24
731960	cg12339461	1.51178738336459e-06	SLAMF1_F24
731961	cg24170731	-2.84006795538615e-07	SLAMF1_F24
731962	cg20835656	7.46647824934914e-06	SLAMF1_F24
731963	cg11985063	9.27078377751872e-07	SLAMF1_F24
731964	cg07781622	6.57724672276414e-07	SLAMF1_F24
731965	cg11348817	4.02061954905389e-06	SLAMF1_F24
731966	cg11483845	7.12231673479318e-07	SLAMF1_F24
731967	cg13795856	9.18473944234025e-07	SLAMF1_F24
731968	cg14304515	8.35093708644859e-07	SLAMF1_F24
731969	cg19250002	1.01571826426871e-06	SLAMF1_F24
731970	cg15720516	3.93060562917717e-06	SLAMF1_F24
731971	cg27137360	-3.61848867037977e-07	SLAMF1_F24
731972	cg06420175	-1.62577570283297e-06	SLAMF1_F24
731973	cg06569049	3.43775304303395e-07	SLAMF1_F24
731974	cg06506924	-2.80714111360371e-06	SLAMF1_F24
731975	cg03377358	8.3505468845811e-07	SLAMF1_F24
731976	cg16094526	3.28336544991602e-06	SLAMF1_F24
731977	cg00039478	4.6300566187931e-06	SLAMF1_F24
731978	cg19510942	2.45931045860629e-06	SLAMF1_F24
731979	cg05403433	3.37810711980529e-06	SLAMF1_F24
731980	cg13774792	-2.32351814689218e-07	SLAMF1_F24
731981	cg21290162	-5.21886206348526e-06	SLAMF1_F24
731982	cg24902842	-4.59498906918309e-07	SLAMF1_F24
731983	cg18087143	6.84194595709986e-06	SLAMF1_F24
731984	cg09837644	2.50010265102522e-06	SLAMF1_F24
731985	cg05978010	-3.42158623956209e-06	SLAMF1_F24
731986	cg09589374	-2.11294846914029e-06	SLAMF1_F24
731987	cg09586210	-6.56131295789945e-07	SLAMF1_F24
731988	cg14500062	-1.30394686871645e-06	SLAMF1_F24
731989	cg05440893	-1.61625615688285e-06	SLAMF1_F24
731990	cg08002657	3.15674366632934e-06	SLAMF1_F24
731991	cg25285598	1.53508641699028e-06	SLAMF1_F24
731992	cg09395552	-8.2082670092225e-07	SLAMF1_F24
731993	cg25112191	3.0726466119884e-06	SLAMF1_F24
731994	cg19360907	4.49670872142767e-06	SLAMF1_F24
731995	cg06561646	5.53491811142263e-08	SLAMF1_F24
731996	cg17180678	3.51401153070504e-06	SLAMF1_F24
731997	cg07556446	3.74917397183321e-07	SLAMF1_F24
731998	cg07803479	-3.11341994645093e-06	SLAMF1_F24
731999	cg05228846	-8.43666007167738e-06	SLAMF1_F24
732000	cg22751046	-4.23950535115131e-07	SLAMF1_F24
732001	cg25932787	-5.84192538241194e-08	SLAMF1_F24
732002	cg09584483	5.02697781280293e-06	SLAMF1_F24
732003	cg18438585	9.00314777939941e-07	SLAMF1_F24
732004	cg06919923	2.15089231152493e-07	SLAMF1_F24
732005	cg15865055	4.35230302677626e-06	SLAMF1_F24
732006	cg23004591	-2.19552563555557e-07	SLAMF1_F24
732007	cg20140488	-5.40096333495626e-06	SLAMF1_F24
732008	cg09542210	3.73094997418828e-07	SLAMF1_F24
732009	cg02264818	-3.69533289834068e-08	SLAMF1_F24
732010	cg26024597	2.22581055506424e-06	SLAMF1_F24
732011	cg02495120	4.65325831143024e-07	SLAMF1_F24
732012	cg09611287	-8.52756280053802e-07	SLAMF1_F24
732013	cg03875330	-5.77746024935901e-06	SLAMF1_F24
732014	cg23497251	-7.36459782418839e-09	SLAMF1_F24
732015	cg09257277	3.32953653773454e-06	SLAMF1_F24
732016	cg27325787	9.61826137997503e-06	SLAMF1_F24
732017	cg23280720	2.45185832072239e-06	SLAMF1_F24
732018	cg11812638	1.21234297526185e-06	SLAMF1_F24
732019	cg18987126	2.16911776250617e-06	SLAMF1_F24
732020	cg27139244	6.38978548543101e-07	SLAMF1_F24
732021	cg07768388	-4.83286978338318e-07	SLAMF1_F24
732022	cg27275544	6.16677689833829e-08	SLAMF1_F24
732023	cg04145818	-3.28682176467058e-06	SLAMF1_F24
732024	cg19115548	2.25136525127682e-06	SLAMF1_F24
732025	cg15822351	-5.26997891100204e-06	SLAMF1_F24
732026	cg06800558	-3.98429865674229e-06	SLAMF1_F24
732027	cg09752132	4.26940210338251e-06	SLAMF1_F24
732028	cg07167059	4.89892800132595e-06	SLAMF1_F24
732029	cg22588682	7.98570807061456e-06	SLAMF1_F24
732030	cg21904851	6.47954273279338e-06	SLAMF1_F24
732031	cg10361210	-2.0067510663487e-06	SLAMF1_F24
732032	cg08081059	1.44284363847313e-06	SLAMF1_F24
732033	cg11195444	7.02782263034702e-07	SLAMF1_F24
732034	cg12147489	2.96367825279787e-06	SLAMF1_F24
732035	cg19230730	-3.16451398030859e-06	SLAMF1_F24
732036	cg01612936	1.21344671932172e-06	SLAMF1_F24
732037	cg02082523	-2.1680421695158e-06	SLAMF1_F24
732038	cg04713094	-5.90505353760605e-07	SLAMF1_F24
732039	cg18801045	4.270116409891e-07	SLAMF1_F24
732040	cg17778120	5.08443054942982e-06	SLAMF1_F24
732041	cg25694130	1.15261875280081e-06	SLAMF1_F24
732042	cg08653328	1.88812321122455e-06	SLAMF1_F24
732043	cg17691156	5.00343103104269e-07	SLAMF1_F24
732044	cg20171396	8.22276133913073e-07	SLAMF1_F24
732045	cg16897193	-2.0081155309168e-05	SLAMF1_F24
732046	cg11024577	-2.49673965362199e-06	SLAMF1_F24
732047	cg12342284	-1.05467219401519e-07	SLAMF1_F24
732048	cg05056164	-1.48544770351814e-06	SLAMF1_F24
732049	cg03537938	-3.22128062347836e-06	SLAMF1_F24
732050	cg07180355	-8.46338733587096e-08	SLAMF1_F24
732051	cg05476094	-8.70003724254059e-07	SLAMF1_F24
732052	cg15233651	-1.20465601831029e-06	SLAMF1_F24
732053	cg20836817	2.20759325933238e-07	SLAMF1_F24
732054	cg10707515	-3.68492475597558e-06	SLAMF1_F24
732055	cg06749277	-1.14612592006752e-06	SLAMF1_F24
732056	cg01020752	1.80633900947379e-06	SLAMF1_F24
732057	cg06926026	-1.61620675654567e-06	SLAMF1_F24
732058	cg18882682	-3.15445659555685e-06	SLAMF1_F24
732059	cg23919189	2.57369396780524e-06	SLAMF1_F24
732060	cg02396703	-2.61656159983041e-06	SLAMF1_F24
732061	cg19255853	3.28949507806404e-07	SLAMF1_F24
732062	cg01979266	-6.27534005257901e-06	SLAMF1_F24
732063	cg19487677	-1.40965156519892e-06	SLAMF1_F24
732064	cg07525438	1.41526322618817e-06	SLAMF1_F24
732065	cg11646192	-1.28724302527068e-08	SLAMF1_F24
732066	cg17472784	-8.04257680263716e-06	SLAMF1_F24
732067	cg02206127	3.86546267705883e-07	SLAMF1_F24
732068	cg27273675	8.48153014394922e-06	SLAMF1_F24
732069	cg21801843	-2.18003934011508e-07	SLAMF1_F24
732070	cg04461101	-1.46914130811431e-05	SLAMF1_F24
732071	cg13759632	-6.88597792588911e-06	SLAMF1_F24
732072	cg22660242	-3.52181169048685e-06	SLAMF1_F24
732073	cg04536765	-4.42991164659635e-07	SLAMF1_F24
732074	cg25023717	-4.74116603093513e-07	SLAMF1_F24
732075	cg14516589	-1.65553091642419e-06	SLAMF1_F24
732076	cg01970812	1.0064274834782e-06	SLAMF1_F24
732077	cg11765907	2.1910487473437e-06	SLAMF1_F24
732078	cg27028557	-3.54567981899143e-06	SLAMF1_F24
732079	cg13730905	-3.00499497327257e-06	SLAMF1_F24
732080	cg06606213	-6.9268932759313e-07	SLAMF1_F24
732081	cg13273411	5.54933879117896e-06	SLAMF1_F24
732082	cg20035466	-3.42067941989071e-06	SLAMF1_F24
732083	cg08774868	-1.03230224039542e-06	SLAMF1_F24
732084	cg21863200	-7.89902847145154e-07	SLAMF1_F24
732085	cg17076222	3.99360047806666e-07	SLAMF1_F24
732086	cg00455545	2.8081095861715e-06	SLAMF1_F24
732087	cg24330765	-2.2224646817002e-07	SLAMF1_F24
732088	cg01523881	1.24250104577406e-06	SLAMF1_F24
732089	cg06135990	-1.07471385446806e-05	SLAMF1_F24
732090	cg18561679	1.74877584242065e-06	SLAMF1_F24
732091	cg15049308	2.61742266717067e-06	SLAMF1_F24
732092	cg12787950	-3.96797827155506e-06	SLAMF1_F24
732093	cg05975154	2.74784921588395e-06	SLAMF1_F24
732094	cg09885622	-6.54807982684876e-06	SLAMF1_F24
732095	ch.8.1357995R	3.38718736212545e-07	SLAMF1_F24
732096	cg01242772	1.21492998874798e-06	SLAMF1_F24
732097	cg14168843	1.33627982708653e-06	SLAMF1_F24
732098	cg12384004	-1.20828363213677e-05	SLAMF1_F24
732099	cg10540721	1.60074326717702e-06	SLAMF1_F24
732100	cg09039949	1.64982439794555e-06	SLAMF1_F24
732101	cg02689921	2.71276339162753e-06	SLAMF1_F24
732102	cg21279601	2.73192728267832e-06	SLAMF1_F24
732103	cg08162865	2.63971839420975e-06	SLAMF1_F24
732104	cg09257771	6.06689693560882e-06	SLAMF1_F24
732105	cg20536289	-2.16533965540018e-06	SLAMF1_F24
732106	cg02954123	3.20857848686342e-06	SLAMF1_F24
732107	cg21855360	3.94684105441171e-06	SLAMF1_F24
732108	cg05826365	-5.27880006544726e-06	SLAMF1_F24
732109	cg12590494	-2.03058179804581e-06	SLAMF1_F24
732110	cg01668014	9.06598525447216e-07	SLAMF1_F24
732111	cg00459285	-1.90590461340995e-06	SLAMF1_F24
732112	cg06067598	-1.73714439582237e-06	SLAMF1_F24
732113	cg12958213	1.60425334010317e-07	SLAMF1_F24
732114	cg17989259	7.53090699653648e-06	SLAMF1_F24
732115	cg19127067	2.44517550594262e-06	SLAMF1_F24
732116	cg02109086	1.54738088359718e-06	SLAMF1_F24
732117	cg09187695	5.62782780805651e-06	SLAMF1_F24
732118	cg23216323	-4.62822082936675e-07	SLAMF1_F24
732119	cg16334265	-6.72150216583946e-07	SLAMF1_F24
732120	cg12622020	-5.96630625448316e-06	SLAMF1_F24
732121	cg13959830	1.03817337537528e-06	SLAMF1_F24
732122	cg01866521	-2.59608402108606e-07	SLAMF1_F24
732123	cg14052028	4.65917232088331e-07	SLAMF1_F24
732124	cg22272545	4.11182719226107e-07	SLAMF1_F24
732125	cg06674275	-1.94207726143294e-06	SLAMF1_F24
732126	cg07699282	-2.87119323106032e-08	SLAMF1_F24
732127	cg06479512	2.09683014469534e-06	SLAMF1_F24
732128	cg00835429	3.07571278674616e-07	SLAMF1_F24
732129	cg05939907	8.4793516727882e-07	SLAMF1_F24
732130	cg15571162	-4.10907440034094e-07	SLAMF1_F24
732131	cg25627044	3.73367868210362e-06	SLAMF1_F24
732132	cg04169776	-5.11218060891163e-07	SLAMF1_F24
732133	cg25249448	-2.36261716993152e-06	SLAMF1_F24
732134	cg14148227	-1.56118124954603e-07	SLAMF1_F24
732135	cg14932016	2.24389216590776e-07	SLAMF1_F24
732136	cg00343414	5.13277167534582e-07	SLAMF1_F24
732137	cg23733525	-3.76908600642935e-07	SLAMF1_F24
732138	cg00208218	9.49623905750163e-07	SLAMF1_F24
732139	cg14925784	2.93529525392829e-06	SLAMF1_F24
732140	cg17090136	2.52719726930837e-06	SLAMF1_F24
732141	cg15551482	5.31802601688575e-07	SLAMF1_F24
732142	cg22942271	-3.94512960619868e-06	SLAMF1_F24
732143	cg09219177	-1.2203852148047e-07	SLAMF1_F24
732144	cg01571407	1.56968518593474e-08	SLAMF1_F24
732145	cg12001558	3.97560573772597e-07	SLAMF1_F24
732146	cg21616627	-8.99813848675065e-07	SLAMF1_F24
732147	cg17005273	2.80426236402677e-06	SLAMF1_F24
732148	cg01579370	7.57551974627746e-08	SLAMF1_F24
732149	cg21693788	-1.83133986827951e-07	SLAMF1_F24
732150	cg03999874	-5.09088562392306e-06	SLAMF1_F24
732151	cg06513106	3.72406278827963e-06	SLAMF1_F24
732152	cg25455707	-1.63795865982865e-06	SLAMF1_F24
732153	cg10133630	-6.80448450160378e-07	SLAMF1_F24
732154	cg27261995	1.4384232912618e-07	SLAMF1_F24
732155	cg08827429	-1.31841781134235e-06	SLAMF1_F24
732156	cg16921789	6.31446319562999e-06	SLAMF1_F24
732157	cg24562465	2.63513605267207e-06	SLAMF1_F24
732158	cg06496344	2.26231288204108e-06	SLAMF1_F24
732159	cg04257407	6.05676506347272e-07	SLAMF1_F24
732160	cg10588705	1.28092020034138e-06	SLAMF1_F24
732161	cg19246225	3.34028218732251e-07	SLAMF1_F24
732162	cg17054695	5.65431108291522e-07	SLAMF1_F24
732163	cg18000779	-3.04476530668661e-06	SLAMF1_F24
732164	cg08570458	4.96667747923642e-07	SLAMF1_F24
732165	cg07106999	2.70564291087441e-06	SLAMF1_F24
732166	cg07404466	-9.94780738017191e-07	SLAMF1_F24
732167	cg16739209	5.50869982089018e-06	SLAMF1_F24
732168	cg21121708	3.91866957146714e-06	SLAMF1_F24
732169	cg11615464	1.24605601465998e-08	SLAMF1_F24
732170	cg26959007	-2.74712991508487e-06	SLAMF1_F24
732171	cg01702217	1.21586024019459e-06	SLAMF1_F24
732172	cg25401758	7.31396442655193e-07	SLAMF1_F24
732173	cg26669159	-3.62991564021814e-06	SLAMF1_F24
732174	cg06539899	5.52935718706882e-06	SLAMF1_F24
732175	cg26949055	3.11208065482804e-06	SLAMF1_F24
732176	cg01040434	8.92889648958996e-06	SLAMF1_F24
732177	cg08883223	1.40755157325275e-06	SLAMF1_F24
732178	cg07522981	6.20910580833253e-07	SLAMF1_F24
732179	cg21329078	2.68246745895381e-06	SLAMF1_F24
732180	cg16106732	5.06899153496591e-06	SLAMF1_F24
732181	cg18850423	1.03032947919641e-06	SLAMF1_F24
732182	cg04597697	2.61665082334227e-06	SLAMF1_F24
732183	cg11036189	-3.24671888693411e-07	SLAMF1_F24
732184	cg22526216	-8.02514996535072e-07	SLAMF1_F24
732185	cg22160472	3.76467799163937e-06	SLAMF1_F24
732186	cg19348688	8.60667593093084e-07	SLAMF1_F24
732187	cg09481582	-2.58959210209663e-06	SLAMF1_F24
732188	cg15522957	5.76129406453012e-07	SLAMF1_F24
732189	cg23248995	-1.32070887650739e-06	SLAMF1_F24
732190	cg11267359	2.78437259435686e-06	SLAMF1_F24
732191	cg17715094	-1.41085243892168e-06	SLAMF1_F24
732192	cg12842588	-1.2889232097177e-06	SLAMF1_F24
732193	cg00549609	-2.30767868243409e-06	SLAMF1_F24
732194	cg04674792	-1.96014216627474e-06	SLAMF1_F24
732195	cg05339792	-3.46710699921318e-06	SLAMF1_F24
732196	cg19104072	-3.47568750661751e-07	SLAMF1_F24
732197	cg16236785	-4.73538067480613e-06	SLAMF1_F24
732198	cg18437808	4.50517333926211e-06	SLAMF1_F24
732199	cg09158390	3.28918142263956e-06	SLAMF1_F24
732200	cg07720865	5.95131727175988e-07	SLAMF1_F24
732201	cg15496634	5.85793615861684e-06	SLAMF1_F24
732202	cg12357534	-3.34633795547756e-06	SLAMF1_F24
732203	cg06723792	-2.61329444038876e-08	SLAMF1_F24
732204	cg08383501	-2.19525921371845e-08	SLAMF1_F24
732205	cg23193759	-6.73512035860461e-07	SLAMF1_F24
732206	cg26488009	1.03404850499425e-05	SLAMF1_F24
732207	cg18833559	1.23565245922245e-06	SLAMF1_F24
732208	cg11483368	-2.07900992848533e-06	SLAMF1_F24
732209	cg14183706	-1.15528695446718e-06	SLAMF1_F24
732210	cg25147351	7.94883787808074e-07	SLAMF1_F24
732211	cg04561512	3.30595147658663e-07	SLAMF1_F24
732212	cg18229049	-2.8264752807373e-06	SLAMF1_F24
732213	cg09309787	7.78712929053277e-06	SLAMF1_F24
732214	cg11897387	5.78197956679268e-06	SLAMF1_F24
732215	cg01531184	-6.66775051226498e-06	SLAMF1_F24
732216	cg02492778	-3.78047742448817e-07	SLAMF1_F24
732217	cg12824106	9.29061370996201e-08	SLAMF1_F24
732218	cg12893374	3.02598677006729e-06	SLAMF1_F24
732219	cg02476040	2.7073965165997e-06	SLAMF1_F24
732220	cg23720930	3.69934332111313e-06	SLAMF1_F24
732221	cg02802750	-2.78537020556541e-06	SLAMF1_F24
732222	cg12920798	-6.31199461681385e-07	SLAMF1_F24
732223	cg00014333	-1.21354428911467e-06	SLAMF1_F24
732224	cg15102224	8.59589888926441e-07	SLAMF1_F24
732225	cg27058898	-1.92921131999665e-06	SLAMF1_F24
732226	cg17982102	1.72139494000922e-06	SLAMF1_F24
732227	cg04138266	3.02856331746461e-07	SLAMF1_F24
732228	cg04561120	1.38900091648894e-06	SLAMF1_F24
732229	cg20934063	-3.21095408983775e-06	SLAMF1_F24
732230	cg05005999	-3.17110779976673e-06	SLAMF1_F24
732231	cg03827018	-3.47326342879748e-06	SLAMF1_F24
732232	cg05161264	-2.52571002624865e-06	SLAMF1_F24
732233	cg07428066	-1.01855187622131e-07	SLAMF1_F24
732234	cg27352639	-1.14093052959467e-07	SLAMF1_F24
732235	cg27438935	-7.74096329227744e-08	SLAMF1_F24
732236	cg09523782	3.37871143155395e-06	SLAMF1_F24
732237	cg22091798	9.9104335169306e-07	SLAMF1_F24
732238	cg25349401	-1.38548695754773e-06	SLAMF1_F24
732239	cg21840434	-4.47616374907839e-06	SLAMF1_F24
732240	cg02981348	1.48666559533575e-06	SLAMF1_F24
732241	cg27110886	5.09809758804091e-06	SLAMF1_F24
732242	cg24360137	-3.43531036566334e-06	SLAMF1_F24
732243	cg23726035	-2.7663863266238e-06	SLAMF1_F24
732244	cg06604102	1.97781092660697e-07	SLAMF1_F24
732245	cg20188776	-1.08463094822114e-07	SLAMF1_F24
732246	cg19227145	-9.60362100836183e-07	SLAMF1_F24
732247	cg08118957	-4.22264698581232e-07	SLAMF1_F24
732248	cg13364558	4.83074501355492e-06	SLAMF1_F24
732249	cg13429614	-1.68695393936026e-06	SLAMF1_F24
732250	cg18685671	-3.00408139182216e-06	SLAMF1_F24
732251	cg02236035	3.57481555504691e-07	SLAMF1_F24
732252	cg12724546	7.23712971226227e-07	SLAMF1_F24
732253	cg08548066	-2.75582724226922e-06	SLAMF1_F24
732254	cg07158503	-1.37644191504594e-05	SLAMF1_F24
732255	cg07433152	-1.38542943480253e-06	SLAMF1_F24
732256	cg20910249	-1.33876080470925e-06	SLAMF1_F24
732257	cg23280778	-5.41965450192313e-08	SLAMF1_F24
732258	cg06765172	3.01782149061969e-07	SLAMF1_F24
732259	cg07502423	2.08469469971433e-06	SLAMF1_F24
732260	cg22764700	1.23844438329031e-06	SLAMF1_F24
732261	cg26756921	2.32209908469709e-06	SLAMF1_F24
732262	cg14081682	1.32894905404007e-06	SLAMF1_F24
732263	cg26355755	-8.93259927749781e-07	SLAMF1_F24
732264	cg18856386	1.4683394264827e-06	SLAMF1_F24
732265	cg01027993	3.97629929083049e-06	SLAMF1_F24
732266	cg19067682	-3.2465211825878e-06	SLAMF1_F24
732267	cg12253136	-2.09646000724162e-06	SLAMF1_F24
732268	cg00643449	-1.89907155081254e-06	SLAMF1_F24
732269	cg20210449	1.20069515937511e-06	SLAMF1_F24
732270	ch.15.89498F	6.31801149919058e-07	SLAMF1_F24
732271	cg00690311	3.09541474982532e-07	SLAMF1_F24
732272	cg05738585	-1.80638341455404e-06	SLAMF1_F24
732273	cg02962113	-1.75603861870891e-07	SLAMF1_F24
732274	cg23468456	6.71886612896564e-07	SLAMF1_F24
732275	cg15343582	1.19163741744188e-06	SLAMF1_F24
732276	cg12900497	7.06982762631105e-06	SLAMF1_F24
732277	cg23759250	1.67661353850809e-07	SLAMF1_F24
732278	cg13232683	9.23072484845061e-07	SLAMF1_F24
732279	cg08121140	-4.16506681895367e-06	SLAMF1_F24
732280	cg02408480	5.87171929598497e-06	SLAMF1_F24
732281	cg15987276	-1.57713703443352e-06	SLAMF1_F24
732282	cg14112482	-2.20838331716053e-06	SLAMF1_F24
732283	cg15845694	-4.91375047746314e-07	SLAMF1_F24
732284	cg14329673	-9.09471934555866e-08	SLAMF1_F24
732285	cg26791488	-1.44583874980231e-06	SLAMF1_F24
732286	cg23833461	-1.32293841186916e-06	SLAMF1_F24
732287	cg26013916	-2.65784780373416e-06	SLAMF1_F24
732288	cg04046420	6.4629350147522e-06	SLAMF1_F24
732289	cg02907292	-2.07986283948758e-07	SLAMF1_F24
732290	cg21147013	3.36828450773709e-08	SLAMF1_F24
732291	cg07703461	4.73459991547383e-06	SLAMF1_F24
732292	cg06313394	3.95513872368881e-06	SLAMF1_F24
732293	cg18787401	-2.32281374146484e-07	SLAMF1_F24
732294	cg16944988	-1.01005047008451e-07	SLAMF1_F24
732295	cg12997635	6.64836289812886e-07	SLAMF1_F24
732296	cg05465967	-2.8725569091401e-08	SLAMF1_F24
732297	cg14798031	-3.94300036164249e-07	SLAMF1_F24
732298	cg03529822	2.43333861865611e-07	SLAMF1_F24
732299	cg07192491	3.51525854441265e-06	SLAMF1_F24
732300	cg03282295	-2.78679978765494e-06	SLAMF1_F24
732301	cg18088056	-7.9773079537886e-06	SLAMF1_F24
732302	cg03370975	1.35323990402987e-06	SLAMF1_F24
732303	cg11774381	1.02072613189112e-06	SLAMF1_F24
732304	cg13838528	-1.28838515611202e-07	SLAMF1_F24
732305	cg00821341	-9.3938616873242e-07	SLAMF1_F24
732306	cg03630683	4.16167573579788e-07	SLAMF1_F24
732307	cg10297191	1.15271228140766e-07	SLAMF1_F24
732308	cg15383530	-2.51410949282669e-06	SLAMF1_F24
732309	cg00003407	7.43226502891919e-07	SLAMF1_F24
732310	cg17342132	7.47236873198141e-06	SLAMF1_F24
732311	cg03624321	1.29673661563321e-06	SLAMF1_F24
732312	cg12701846	-9.85758316056364e-07	SLAMF1_F24
732313	cg23413506	-5.12679968930773e-07	SLAMF1_F24
732314	cg05643339	-3.16460839765972e-06	SLAMF1_F24
732315	cg09067990	3.36434492620223e-07	SLAMF1_F24
732316	cg07601804	-4.92414400814696e-06	SLAMF1_F24
732317	cg22139025	3.11631083969584e-07	SLAMF1_F24
732318	cg20356323	-6.73678920293394e-07	SLAMF1_F24
732319	cg07808435	3.82534156203777e-06	SLAMF1_F24
732320	cg23437166	7.39341530097006e-07	SLAMF1_F24
732321	cg12899649	-1.35266308676835e-06	SLAMF1_F24
732322	cg05145442	1.85695747378765e-07	SLAMF1_F24
732323	cg11050480	5.5953951951896e-06	SLAMF1_F24
732324	cg26890284	-3.13478918214733e-07	SLAMF1_F24
732325	cg17002851	7.62987319000095e-06	SLAMF1_F24
732326	cg08502446	6.14259187165913e-07	SLAMF1_F24
732327	cg20923605	3.67325122530257e-06	SLAMF1_F24
732328	cg21788121	-2.04805182189834e-06	SLAMF1_F24
732329	cg09355528	2.14408485146569e-06	SLAMF1_F24
732330	cg20219035	4.35216720800222e-07	SLAMF1_F24
732331	cg26221105	-1.99160078431245e-06	SLAMF1_F24
732332	cg06842329	1.70532973899331e-06	SLAMF1_F24
732333	cg14884203	-6.97874670619074e-08	SLAMF1_F24
732334	cg02093227	-5.03556764457131e-06	SLAMF1_F24
732335	cg23564535	1.44176983143493e-06	SLAMF1_F24
732336	cg22879191	-5.7102895196835e-07	SLAMF1_F24
732337	cg07523405	3.28708276817215e-06	SLAMF1_F24
732338	cg00489401	3.93706375162547e-06	SLAMF1_F24
732339	cg01521913	1.68409188044505e-06	SLAMF1_F24
732340	cg08711724	-2.52919974439013e-07	SLAMF1_F24
732341	cg26559621	-6.82453950174366e-06	SLAMF1_F24
732342	cg13361488	3.16550125740722e-06	SLAMF1_F24
732343	cg13436164	-1.25793300417674e-05	SLAMF1_F24
732344	cg13080036	1.06252271819194e-05	SLAMF1_F24
732345	cg01064131	-8.68407160345844e-06	SLAMF1_F24
732346	cg12205669	1.62883013219882e-06	SLAMF1_F24
732347	cg07369741	7.86797071092695e-07	SLAMF1_F24
732348	cg11756666	9.69199441062344e-09	SLAMF1_F24
732349	cg14473646	3.10636361585395e-07	SLAMF1_F24
732350	cg14089418	-3.79101057937274e-08	SLAMF1_F24
732351	cg13924207	1.1394052584623e-06	SLAMF1_F24
732352	cg14482952	4.12920655346784e-06	SLAMF1_F24
732353	cg25326729	1.30767347328982e-06	SLAMF1_F24
732354	cg22461758	7.00801233647018e-07	SLAMF1_F24
732355	cg10806749	-3.37391767980419e-06	SLAMF1_F24
732356	cg27598208	-4.11981640903353e-06	SLAMF1_F24
732357	cg15099347	1.85881212029756e-06	SLAMF1_F24
732358	cg17597286	1.50815614970626e-06	SLAMF1_F24
732359	cg17049087	-3.7118682181383e-06	SLAMF1_F24
732360	cg18140683	1.45014166214365e-07	SLAMF1_F24
732361	cg15273270	-3.99286318390234e-06	SLAMF1_F24
732362	cg00297812	4.04951707847061e-07	SLAMF1_F24
732363	cg00897221	-3.94452445910006e-06	SLAMF1_F24
732364	cg03370311	-1.38765518118788e-06	SLAMF1_F24
732365	cg05898928	-1.99254460195929e-07	SLAMF1_F24
732366	cg02975282	1.45538777002231e-06	SLAMF1_F24
732367	cg09892357	-1.77067951529953e-06	SLAMF1_F24
732368	cg18329939	-4.35750348495984e-08	SLAMF1_F24
732369	cg10911642	-1.11218341903717e-06	SLAMF1_F24
732370	cg13577778	-6.41404654090501e-07	SLAMF1_F24
732371	cg13442833	-9.11392899541812e-06	SLAMF1_F24
732372	cg12274898	-3.65186916721115e-06	SLAMF1_F24
732373	cg02372744	-4.10763715897724e-06	SLAMF1_F24
732374	cg18759643	-6.76251327222883e-07	SLAMF1_F24
732375	cg03744407	-8.28979296582356e-08	SLAMF1_F24
732376	cg10024505	5.01657994756148e-07	SLAMF1_F24
732377	cg20026178	-1.48556674621208e-05	SLAMF1_F24
732378	cg21123417	2.81514886570398e-06	SLAMF1_F24
732379	cg07424377	2.25127036673033e-06	SLAMF1_F24
732380	cg17821180	6.65363709690504e-07	SLAMF1_F24
732381	cg25362462	-3.84209611842354e-06	SLAMF1_F24
732382	cg03072681	-4.10012039593067e-06	SLAMF1_F24
732383	cg06533798	-4.75255782243181e-06	SLAMF1_F24
732384	cg20768239	-1.78684337085176e-06	SLAMF1_F24
732385	cg20203400	1.20096423008264e-06	SLAMF1_F24
732386	cg09610223	-2.66237496864799e-07	SLAMF1_F24
732387	cg20198095	-1.58150020852709e-06	SLAMF1_F24
732388	cg04665288	4.50656485895435e-07	SLAMF1_F24
732389	cg16529616	7.89801201870129e-07	SLAMF1_F24
732390	cg26840133	-4.88194417061901e-06	SLAMF1_F24
732391	cg07909165	1.88290575043709e-05	SLAMF1_F24
732392	cg05661968	-4.03998292703159e-07	SLAMF1_F24
732393	cg02952735	1.50820295956194e-07	SLAMF1_F24
732394	cg16805138	-1.82336591813574e-06	SLAMF1_F24
732395	cg12130328	-9.18680191578066e-08	SLAMF1_F24
732396	cg18133209	-6.96543082671604e-07	SLAMF1_F24
732397	cg03620565	3.06080396876076e-07	SLAMF1_F24
732398	cg11455169	4.95797615833691e-06	SLAMF1_F24
732399	cg20985935	-2.27534108011902e-06	SLAMF1_F24
732400	cg11529924	-3.71538514991346e-06	SLAMF1_F24
732401	cg24543759	-7.63798775870323e-06	SLAMF1_F24
732402	cg13607709	-4.21117737493244e-06	SLAMF1_F24
732403	cg01818561	-2.4937030333842e-06	SLAMF1_F24
732404	cg22843175	1.81086408749132e-06	SLAMF1_F24
732405	cg13111885	3.05699901420352e-06	SLAMF1_F24
732406	cg06250841	4.93058790811581e-06	SLAMF1_F24
732407	cg06126571	-1.03441295257105e-06	SLAMF1_F24
732408	cg00409684	7.40251044775708e-07	SLAMF1_F24
732409	cg19571390	-2.09113002785385e-06	SLAMF1_F24
732410	cg20046859	2.77099480506812e-06	SLAMF1_F24
732411	cg06379754	3.61268039373862e-06	SLAMF1_F24
732412	cg18581682	1.40855154545111e-07	SLAMF1_F24
732413	cg12683533	-6.19952777995224e-08	SLAMF1_F24
732414	cg12340947	1.30512028786565e-07	SLAMF1_F24
732415	cg11702762	-5.13671207433018e-06	SLAMF1_F24
732416	cg13850893	4.52214075035916e-06	SLAMF1_F24
732417	cg14217420	2.09866613060914e-06	SLAMF1_F24
732418	cg20351189	4.35440147125042e-06	SLAMF1_F24
732419	cg21366673	-4.5242464223444e-07	SLAMF1_F24
732420	cg26150131	-7.02758296222166e-07	SLAMF1_F24
732421	cg19296486	-8.73196795317054e-07	SLAMF1_F24
732422	cg00074482	2.14557158554369e-06	SLAMF1_F24
732423	cg03402259	-1.01344720701101e-06	SLAMF1_F24
732424	cg14107328	-1.08303373820436e-06	SLAMF1_F24
732425	cg07551386	-3.29169826507144e-07	SLAMF1_F24
732426	cg08047426	-2.03802894963916e-08	SLAMF1_F24
732427	cg05175158	4.68303703519532e-06	SLAMF1_F24
732428	cg26466299	-1.20066469994156e-06	SLAMF1_F24
732429	cg07563939	-5.78493802623938e-06	SLAMF1_F24
732430	cg04752680	1.76973008692651e-06	SLAMF1_F24
732431	cg17602292	-4.87942848240547e-06	SLAMF1_F24
732432	cg20299209	4.05916507692647e-07	SLAMF1_F24
732433	cg16910401	-1.07060533849301e-05	SLAMF1_F24
732434	cg24061931	8.03057100320031e-07	SLAMF1_F24
732435	cg10379653	6.87028538016417e-06	SLAMF1_F24
732436	cg07128408	2.90657488965654e-06	SLAMF1_F24
732437	cg27362718	4.40190553050451e-06	SLAMF1_F24
732438	cg27115439	3.42926726570045e-07	SLAMF1_F24
732439	cg23900144	5.1325666120023e-06	SLAMF1_F24
732440	cg16527107	2.17509490354138e-07	SLAMF1_F24
732441	cg02609749	-1.38263973191985e-06	SLAMF1_F24
732442	cg05621027	-2.66487499114901e-07	SLAMF1_F24
732443	cg18896948	1.46595301275269e-06	SLAMF1_F24
732444	cg13277184	-1.51489144221956e-07	SLAMF1_F24
732445	cg18389283	1.19835567371596e-05	SLAMF1_F24
732446	cg04305082	-2.27827416368966e-06	SLAMF1_F24
732447	cg02575436	3.00912524760159e-06	SLAMF1_F24
732448	cg06732663	9.63023074182314e-07	SLAMF1_F24
732449	cg22815110	2.16148888356819e-06	SLAMF1_F24
732450	cg13577149	5.09380594578038e-07	SLAMF1_F24
732451	cg22979624	2.69961133295182e-07	SLAMF1_F24
732452	cg06157334	-9.96175028971039e-08	SLAMF1_F24
732453	cg15693123	6.84186663330301e-07	SLAMF1_F24
732454	cg06418431	-2.07137246441242e-06	SLAMF1_F24
732455	cg22577606	-1.43531608763435e-06	SLAMF1_F24
732456	cg08837148	3.14345151375566e-07	SLAMF1_F24
732457	cg05005968	-7.46301620152076e-07	SLAMF1_F24
732458	cg04800984	-3.4444468094394e-06	SLAMF1_F24
732459	cg21813591	-2.15021839031256e-07	SLAMF1_F24
732460	cg02845890	-2.83428939905008e-07	SLAMF1_F24
732461	cg11732134	1.1520931232886e-06	SLAMF1_F24
732462	cg08623421	3.00883446752877e-06	SLAMF1_F24
732463	cg24061141	2.63793183190984e-07	SLAMF1_F24
732464	cg16645976	6.93180499301484e-06	SLAMF1_F24
732465	cg09954052	-2.24217114024928e-06	SLAMF1_F24
732466	cg26202853	-1.77327083699016e-06	SLAMF1_F24
732467	cg07344218	4.63225082682664e-06	SLAMF1_F24
732468	cg14756493	8.31823740292285e-06	SLAMF1_F24
732469	cg08100806	2.65899586166215e-06	SLAMF1_F24
732470	cg17838834	7.94227188016551e-06	SLAMF1_F24
732471	cg20676542	-1.12513508400652e-07	SLAMF1_F24
732472	cg09010629	-2.31009131760374e-06	SLAMF1_F24
732473	cg01603434	6.08280868198516e-07	SLAMF1_F24
732474	cg27240451	3.05633085102767e-06	SLAMF1_F24
732475	cg19254152	5.29015907112145e-06	SLAMF1_F24
732476	cg09821211	1.67850802813037e-06	SLAMF1_F24
732477	cg12539400	-2.88804030810725e-06	SLAMF1_F24
732478	cg27061485	3.26613255403099e-07	SLAMF1_F24
732479	cg14149774	-1.86366444346525e-06	SLAMF1_F24
732480	cg07638338	9.42094353629237e-07	SLAMF1_F24
732481	cg13394491	1.91583230824688e-06	SLAMF1_F24
732482	cg23652814	-9.48737138989291e-07	SLAMF1_F24
732483	cg14519736	-7.08403709828699e-07	SLAMF1_F24
732484	cg17923478	-6.98424320303329e-07	SLAMF1_F24
732485	cg02702481	-3.48918578120565e-06	SLAMF1_F24
732486	cg00673286	8.65846780529992e-07	SLAMF1_F24
732487	cg00429706	-2.91921861809407e-07	SLAMF1_F24
732488	cg14364102	2.7463963228429e-06	SLAMF1_F24
732489	cg10956857	2.6557417995746e-06	SLAMF1_F24
732490	cg09153826	4.95783196111568e-06	SLAMF1_F24
732491	cg03431669	-6.40145639626521e-06	SLAMF1_F24
732492	cg25080115	-1.27558489815632e-06	SLAMF1_F24
732493	cg17800396	-3.28754149012423e-06	SLAMF1_F24
732494	cg14044987	2.26174749631539e-06	SLAMF1_F24
732495	cg07854113	-1.16116428624599e-06	SLAMF1_F24
732496	cg25377994	-5.40945050828281e-06	SLAMF1_F24
732497	cg12396757	-1.16812401426477e-06	SLAMF1_F24
732498	cg14848644	2.44907164747132e-06	SLAMF1_F24
732499	cg22107476	-2.22336731110294e-06	SLAMF1_F24
732500	cg24458478	-1.32039358511628e-07	SLAMF1_F24
732501	cg20184732	4.92903653766494e-07	SLAMF1_F24
732502	cg23621335	-2.07531808065528e-06	SLAMF1_F24
732503	cg19276497	2.32946888100283e-06	SLAMF1_F24
732504	cg00067676	-1.09978975949131e-06	SLAMF1_F24
732505	cg02323098	-5.58412485017258e-05	SLAMF1_F24
732506	cg07729794	-2.9455122789586e-07	SLAMF1_F24
732507	cg08863473	3.83045585859502e-06	SLAMF1_F24
732508	cg03838597	9.87210445004241e-07	SLAMF1_F24
732509	cg11601920	1.72145809838389e-06	SLAMF1_F24
732510	cg15653401	-4.28507276084485e-06	SLAMF1_F24
732511	cg22562040	-2.21780206529801e-06	SLAMF1_F24
732512	cg07862382	-3.9627258070732e-06	SLAMF1_F24
732513	cg06958385	-2.1057766927777e-06	SLAMF1_F24
732514	cg08587654	-2.53734783422742e-07	SLAMF1_F24
732515	cg09341046	-5.62659981097446e-07	SLAMF1_F24
732516	cg03696345	1.0900256410148e-06	SLAMF1_F24
732517	cg18470649	-3.47546038524769e-06	SLAMF1_F24
732518	cg15980833	1.39712239027172e-06	SLAMF1_F24
732519	cg27159561	-4.39071340632501e-07	SLAMF1_F24
732520	cg15263150	-1.22675145607589e-06	SLAMF1_F24
732521	cg24085344	-2.53424018777477e-06	SLAMF1_F24
732522	cg20469421	4.43925246847888e-06	SLAMF1_F24
732523	cg22313497	5.76530272437935e-07	SLAMF1_F24
732524	cg18242875	1.87646849570374e-06	SLAMF1_F24
732525	cg09130549	9.84237664275042e-08	SLAMF1_F24
732526	cg16542980	-3.69023326081946e-06	SLAMF1_F24
732527	cg04880620	-4.41107707921868e-07	SLAMF1_F24
732528	cg06411479	-3.03126712333798e-08	SLAMF1_F24
732529	cg03012235	-1.50866715175567e-05	SLAMF1_F24
732530	cg06847608	2.03907876638658e-06	SLAMF1_F24
732531	cg21275347	-3.45514227082496e-08	SLAMF1_F24
732532	cg11812525	-2.52560428406379e-06	SLAMF1_F24
732533	cg03808027	-2.86986530152594e-06	SLAMF1_F24
732534	cg15239238	-2.77961021111238e-06	SLAMF1_F24
732535	cg06790305	1.66696856497288e-06	SLAMF1_F24
732536	cg20400796	2.36381434751052e-06	SLAMF1_F24
732537	cg18915437	3.06760419345594e-07	SLAMF1_F24
732538	cg10210076	-3.51851932397906e-06	SLAMF1_F24
732539	cg12639279	-3.10722718473096e-06	SLAMF1_F24
732540	cg25592746	1.54907477544577e-06	SLAMF1_F24
732541	cg01125846	-1.71427690980671e-06	SLAMF1_F24
732542	cg07949895	-2.06706370011771e-06	SLAMF1_F24
732543	cg21857724	-8.36280975356249e-06	SLAMF1_F24
732544	cg27022221	4.5262452431981e-06	SLAMF1_F24
732545	cg06898168	9.52147890819083e-07	SLAMF1_F24
732546	cg00166210	-1.10531185315984e-06	SLAMF1_F24
732547	cg10180496	-7.97061790596869e-07	SLAMF1_F24
732548	cg04906043	-2.58916432432529e-06	SLAMF1_F24
732549	cg20244979	1.49113994400239e-07	SLAMF1_F24
732550	cg13167443	8.90306617619284e-07	SLAMF1_F24
732551	cg07655373	8.92928529413511e-07	SLAMF1_F24
732552	cg23194712	1.21663454588604e-06	SLAMF1_F24
732553	cg24362413	3.2508059435973e-06	SLAMF1_F24
732554	cg14292691	-9.98474424632719e-07	SLAMF1_F24
732555	cg21739584	1.77072241090165e-06	SLAMF1_F24
732556	cg25580268	2.68690044058838e-08	SLAMF1_F24
732557	cg00503917	-2.49320756890025e-07	SLAMF1_F24
732558	cg25409638	-6.20953744752873e-06	SLAMF1_F24
732559	cg12554542	2.23091847083441e-06	SLAMF1_F24
732560	cg22829408	2.91275144632043e-06	SLAMF1_F24
732561	cg15183940	9.54193950068937e-07	SLAMF1_F24
732562	cg25110584	-5.51048619216313e-07	SLAMF1_F24
732563	cg04030663	-9.09521709379758e-07	SLAMF1_F24
732564	cg18380318	9.46954878446097e-07	SLAMF1_F24
732565	cg00922857	1.33228651972168e-06	SLAMF1_F24
732566	cg04758656	-2.69619382247197e-06	SLAMF1_F24
732567	cg08344813	3.31792226314029e-06	SLAMF1_F24
732568	cg08171930	-1.86049926629968e-06	SLAMF1_F24
732569	cg23846459	-2.87833956869111e-07	SLAMF1_F24
732570	cg21163311	-3.62047834862681e-06	SLAMF1_F24
732571	cg23311364	-1.5035714454778e-06	SLAMF1_F24
732572	cg01502367	-2.44506705370955e-06	SLAMF1_F24
732573	cg03584113	-1.06660662110313e-07	SLAMF1_F24
732574	cg15827768	-1.00131585256512e-06	SLAMF1_F24
732575	cg12640394	1.56414460686795e-07	SLAMF1_F24
732576	cg11117878	-1.98982794477943e-06	SLAMF1_F24
732577	cg11072723	4.84168748331917e-08	SLAMF1_F24
732578	cg15246590	4.69218520688618e-06	SLAMF1_F24
732579	cg05365519	2.88106466260562e-06	SLAMF1_F24
732580	cg05960508	1.12520753142483e-06	SLAMF1_F24
732581	cg13792037	-5.2096631803202e-07	SLAMF1_F24
732582	cg25918510	1.01917084223682e-06	SLAMF1_F24
732583	cg08412509	3.41901600693784e-06	SLAMF1_F24
732584	cg25034261	1.19564868546542e-06	SLAMF1_F24
732585	cg04573026	-4.72637632461226e-06	SLAMF1_F24
732586	cg24615110	-1.4696870028385e-06	SLAMF1_F24
732587	cg09157632	-2.19779651355874e-06	SLAMF1_F24
732588	cg14080371	3.76614536181038e-06	SLAMF1_F24
732589	cg05566966	-7.74261618076919e-06	SLAMF1_F24
732590	cg23232849	3.30199161745755e-06	SLAMF1_F24
732591	cg07658280	-4.95344762206858e-07	SLAMF1_F24
732592	cg08214423	1.95520234501144e-06	SLAMF1_F24
732593	cg02675550	1.0591403567566e-06	SLAMF1_F24
732594	cg08145139	-4.37897323353348e-06	SLAMF1_F24
732595	cg20326425	1.07898521946511e-06	SLAMF1_F24
732596	cg16198128	-8.94127419734882e-07	SLAMF1_F24
732597	cg10000602	2.87873122068e-06	SLAMF1_F24
732598	cg18906596	-5.77985285429948e-07	SLAMF1_F24
732599	cg09268536	1.46935503256536e-06	SLAMF1_F24
732600	cg03673649	-2.68567946426761e-06	SLAMF1_F24
732601	cg04694761	-1.93036646348415e-06	SLAMF1_F24
732602	cg09846625	1.1510918750747e-06	SLAMF1_F24
732603	cg27088374	4.25632555421227e-06	SLAMF1_F24
732604	cg25129640	5.27158302252437e-06	SLAMF1_F24
732605	cg24362790	-1.10753842318288e-07	SLAMF1_F24
732606	cg14530006	8.9609339070981e-07	SLAMF1_F24
732607	cg18195333	5.71557381911941e-06	SLAMF1_F24
732608	cg08040565	1.28978818901656e-06	SLAMF1_F24
732609	cg00244920	-1.02960134846785e-06	SLAMF1_F24
732610	cg23909158	1.65060246185349e-06	SLAMF1_F24
732611	cg22117062	-2.87845991082694e-06	SLAMF1_F24
732612	cg26791961	7.64547118963163e-06	SLAMF1_F24
732613	cg21426886	4.00957121881631e-06	SLAMF1_F24
732614	cg00979223	1.82936635115376e-06	SLAMF1_F24
732615	cg03024856	-2.78578973423771e-08	SLAMF1_F24
732616	cg02417576	3.07756621008611e-07	SLAMF1_F24
732617	cg12026015	-1.9922189129732e-07	SLAMF1_F24
732618	cg01891939	-5.41389795747349e-07	SLAMF1_F24
732619	cg20416648	1.04219766978805e-07	SLAMF1_F24
732620	cg08627051	-4.34065097871838e-08	SLAMF1_F24
732621	cg17235526	2.91714268355473e-06	SLAMF1_F24
732622	cg24514718	2.23875184996033e-06	SLAMF1_F24
732623	cg19222679	-1.9286601001593e-06	SLAMF1_F24
732624	cg02939918	6.11177628183617e-06	SLAMF1_F24
732625	cg03018058	-5.19505118649404e-06	SLAMF1_F24
732626	cg09719031	4.64670187029291e-06	SLAMF1_F24
732627	cg10578599	5.05331025514189e-06	SLAMF1_F24
732628	cg13381207	3.86223565273139e-06	SLAMF1_F24
732629	cg00683879	4.32639456168279e-06	SLAMF1_F24
732630	cg10188286	5.81747308099584e-06	SLAMF1_F24
732631	cg20048529	1.71758873332829e-06	SLAMF1_F24
732632	cg03749081	2.14948502439225e-06	SLAMF1_F24
732633	cg16652769	-5.56855969730686e-07	SLAMF1_F24
732634	cg14215459	-7.63052589120028e-07	SLAMF1_F24
732635	cg26950898	6.89033114158324e-07	SLAMF1_F24
732636	cg09470694	3.68874068823278e-06	SLAMF1_F24
732637	cg13285599	-1.10057878342607e-06	SLAMF1_F24
732638	cg12843970	-1.39818167011097e-06	SLAMF1_F24
732639	cg20673960	-8.63949300779699e-07	SLAMF1_F24
732640	cg21555271	1.28005611267677e-06	SLAMF1_F24
732641	cg13749548	-6.28246343461025e-06	SLAMF1_F24
732642	cg21835021	3.33871638374969e-06	SLAMF1_F24
732643	cg14988628	1.25271777484162e-06	SLAMF1_F24
732644	cg20648654	7.1904240904501e-06	SLAMF1_F24
732645	cg02925966	5.00946241609627e-08	SLAMF1_F24
732646	cg09040922	-1.13621062090703e-07	SLAMF1_F24
732647	cg00009644	5.04075556474584e-06	SLAMF1_F24
732648	cg17722719	-6.43983793212001e-07	SLAMF1_F24
732649	cg23270631	-4.85881197827522e-06	SLAMF1_F24
732650	cg26868023	-1.55168001995747e-06	SLAMF1_F24
732651	cg23157971	-1.91427923090033e-07	SLAMF1_F24
732652	cg05233690	5.43359446270635e-06	SLAMF1_F24
732653	cg19906926	-4.59474893832378e-06	SLAMF1_F24
732654	cg18732731	1.554478017745e-06	SLAMF1_F24
732655	cg23620904	-5.65431878090548e-06	SLAMF1_F24
732656	cg21023534	3.12098082090804e-06	SLAMF1_F24
732657	cg06462841	1.66052730116316e-06	SLAMF1_F24
732658	cg16927440	-3.2236223639503e-06	SLAMF1_F24
732659	cg02951974	1.68002121370424e-06	SLAMF1_F24
732660	cg10776472	-3.78110500159255e-06	SLAMF1_F24
732661	cg26819388	2.63223805586617e-08	SLAMF1_F24
732662	cg03792653	6.35506793999791e-06	SLAMF1_F24
732663	cg10682170	1.87760836321641e-06	SLAMF1_F24
732664	ch.4.11419765R	-2.69268912733065e-08	SLAMF1_F24
732665	cg04796498	-3.04879544277609e-06	SLAMF1_F24
732666	cg00673365	9.64468076022709e-08	SLAMF1_F24
732667	cg14299813	-6.0034340154527e-06	SLAMF1_F24
732668	cg04895841	-7.54046484315705e-07	SLAMF1_F24
732669	cg14661480	-4.02626027119718e-07	SLAMF1_F24
732670	cg07448057	1.01928463771019e-07	SLAMF1_F24
732671	cg26997729	-3.12956524126717e-06	SLAMF1_F24
732672	cg01441000	2.76171511456234e-06	SLAMF1_F24
732673	cg05294593	-4.33051450295859e-07	SLAMF1_F24
732674	cg09747891	-4.20909315496458e-06	SLAMF1_F24
732675	cg08782867	1.50850945714429e-06	SLAMF1_F24
732676	cg05063057	-3.18291585098084e-06	SLAMF1_F24
732677	cg09329758	-6.95679197826823e-06	SLAMF1_F24
732678	cg06637170	3.35525115660224e-06	SLAMF1_F24
732679	cg15117716	2.23215730102674e-06	SLAMF1_F24
732680	cg16702467	-2.44274273434219e-06	SLAMF1_F24
732681	cg20489183	4.62535508441485e-06	SLAMF1_F24
732682	cg14252008	-9.26536368354275e-07	SLAMF1_F24
732683	cg01944251	1.95064458076343e-06	SLAMF1_F24
732684	cg12904078	6.55971066541814e-07	SLAMF1_F24
732685	cg10175155	2.64417931360895e-06	SLAMF1_F24
732686	cg13840194	2.81746519039599e-08	SLAMF1_F24
732687	cg16498741	2.78103796222088e-06	SLAMF1_F24
732688	cg10292232	1.21007780552307e-06	SLAMF1_F24
732689	cg17017272	1.15578998344275e-06	SLAMF1_F24
732690	cg14968358	8.24567611154484e-07	SLAMF1_F24
732691	cg25445101	2.52643255659541e-06	SLAMF1_F24
732692	cg15498236	-1.10393351638414e-06	SLAMF1_F24
732693	cg03257294	-3.003781266137e-07	SLAMF1_F24
732694	cg13150866	-3.37009310403833e-07	SLAMF1_F24
732695	cg10204106	-1.01861426293048e-06	SLAMF1_F24
732696	cg15239310	-3.62746468215489e-07	SLAMF1_F24
732697	cg04414518	-2.6684447494071e-07	SLAMF1_F24
732698	cg16342341	-2.0447311292067e-06	SLAMF1_F24
732699	cg25393009	9.50576912424335e-07	SLAMF1_F24
732700	cg24812890	9.149550810471e-07	SLAMF1_F24
732701	cg16788250	3.78867379416353e-07	SLAMF1_F24
732702	cg14720104	-3.58636183002616e-06	SLAMF1_F24
732703	cg04664999	-1.6633256327663e-07	SLAMF1_F24
732704	cg09426185	-1.21848903145435e-06	SLAMF1_F24
732705	cg06540116	-2.31820828880311e-06	SLAMF1_F24
732706	cg20616060	-2.23081480360345e-06	SLAMF1_F24
732707	cg03183800	1.3337243528147e-06	SLAMF1_F24
732708	cg16032884	-4.5979436127253e-07	SLAMF1_F24
732709	cg14279345	-2.39794125873336e-06	SLAMF1_F24
732710	cg00501169	9.64544862367852e-06	SLAMF1_F24
732711	cg18282757	7.43932058439504e-06	SLAMF1_F24
732712	cg04062040	-4.45989205422705e-06	SLAMF1_F24
732713	cg13757819	-1.04607741022465e-06	SLAMF1_F24
732714	cg07483304	3.24860623227782e-06	SLAMF1_F24
732715	cg16441454	2.11830216964941e-06	SLAMF1_F24
732716	cg00908833	1.34088393311293e-07	SLAMF1_F24
732717	cg09455126	2.19916755062755e-06	SLAMF1_F24
732718	cg02160419	8.69645904904661e-08	SLAMF1_F24
732719	cg03051214	-1.87812381616622e-07	SLAMF1_F24
732720	cg23693200	-3.01540911689711e-07	SLAMF1_F24
732721	cg02126464	-9.32356847948551e-07	SLAMF1_F24
732722	cg20297670	2.86014610425554e-06	SLAMF1_F24
732723	cg10697663	-2.38782226989633e-06	SLAMF1_F24
732724	cg21291770	-3.1506191149937e-06	SLAMF1_F24
732725	cg02016723	3.94130651980637e-07	SLAMF1_F24
732726	cg26094482	4.05480362091474e-06	SLAMF1_F24
732727	cg22832536	-2.66632862396823e-06	SLAMF1_F24
732728	cg01076937	1.66797896441838e-06	SLAMF1_F24
732729	cg15306012	9.2864611150522e-06	SLAMF1_F24
732730	cg02402565	2.97537719347021e-06	SLAMF1_F24
732731	cg17156053	-1.22594172408654e-06	SLAMF1_F24
732732	cg03141232	5.01310332434061e-06	SLAMF1_F24
732733	cg18163517	-2.67268822035262e-06	SLAMF1_F24
732734	cg21477717	2.53588225869145e-06	SLAMF1_F24
732735	cg26009102	1.76469718666808e-06	SLAMF1_F24
732736	cg03189827	2.3615813276654e-06	SLAMF1_F24
732737	cg02374794	7.21622383802174e-06	SLAMF1_F24
732738	cg13538749	-3.79792419317975e-06	SLAMF1_F24
732739	cg25114984	2.75234641898987e-06	SLAMF1_F24
732740	cg12753845	4.40495025628498e-06	SLAMF1_F24
732741	cg23921860	6.52565523749716e-06	SLAMF1_F24
732742	cg19494587	4.19096179840248e-06	SLAMF1_F24
732743	cg01193335	1.08930438551739e-06	SLAMF1_F24
732744	cg26123425	1.70052767846554e-06	SLAMF1_F24
732745	cg07166800	5.40045182367628e-07	SLAMF1_F24
732746	cg21801549	-5.467915210102e-07	SLAMF1_F24
732747	cg22489198	-3.43027254352685e-07	SLAMF1_F24
732748	cg02219783	1.4382399343911e-06	SLAMF1_F24
732749	cg17436025	-1.64960039166906e-06	SLAMF1_F24
732750	cg09475838	-2.67195310644102e-07	SLAMF1_F24
732751	cg16736630	-6.40704124817615e-07	SLAMF1_F24
732752	cg24634577	4.79821266389394e-07	SLAMF1_F24
732753	cg16177897	-2.50811623997026e-06	SLAMF1_F24
732754	cg16894841	9.97137189521537e-06	SLAMF1_F24
732755	cg24659295	1.16923353548298e-06	SLAMF1_F24
732756	cg23513002	-4.80405128554487e-06	SLAMF1_F24
732757	cg01891583	-1.59285844003799e-05	SLAMF1_F24
732758	cg11948947	1.83145650413093e-06	SLAMF1_F24
732759	cg16044277	-3.64372553575736e-07	SLAMF1_F24
732760	cg20687121	-4.99150696758653e-06	SLAMF1_F24
732761	cg00410753	6.88780363397904e-06	SLAMF1_F24
732762	cg03275224	1.08009287347157e-06	SLAMF1_F24
732763	cg18938459	5.46174599005321e-06	SLAMF1_F24
732764	cg11717700	-5.97486686192742e-08	SLAMF1_F24
732765	cg08386721	3.45565266170383e-06	SLAMF1_F24
732766	cg00647879	7.13236402828464e-07	SLAMF1_F24
732767	cg14278148	6.06357695860291e-07	SLAMF1_F24
732768	cg24639754	2.02076875960196e-06	SLAMF1_F24
732769	cg12583553	-6.43109181685434e-06	SLAMF1_F24
732770	cg09506037	3.04396750879191e-07	SLAMF1_F24
732771	cg08853304	-7.74523471765187e-06	SLAMF1_F24
732772	cg14755777	-3.53379169969822e-06	SLAMF1_F24
732773	cg04820491	1.2113787415784e-05	SLAMF1_F24
732774	cg09695851	-1.2153530706941e-06	SLAMF1_F24
732775	cg07507836	8.59321094445523e-07	SLAMF1_F24
732776	cg02345991	9.43658895856337e-07	SLAMF1_F24
732777	cg05197907	-9.23369142889232e-07	SLAMF1_F24
732778	cg05346491	-4.65013344019662e-06	SLAMF1_F24
732779	cg11047325	-1.550549786247e-06	SLAMF1_F24
732780	cg09185147	-4.10586722156656e-06	SLAMF1_F24
732781	cg17055736	2.05398453662969e-06	SLAMF1_F24
732782	cg02079700	6.46596788975338e-07	SLAMF1_F24
732783	cg12832282	-5.69179964165402e-07	SLAMF1_F24
732784	cg06418267	-7.77190400298531e-07	SLAMF1_F24
732785	cg01596648	-2.45724229118724e-06	SLAMF1_F24
732786	cg07254630	1.25880940995565e-06	SLAMF1_F24
732787	cg17386689	6.09292799230059e-07	SLAMF1_F24
732788	cg26436200	-2.63134223185244e-06	SLAMF1_F24
732789	cg09044537	-5.99628032202494e-06	SLAMF1_F24
732790	cg24514935	2.17764567174203e-06	SLAMF1_F24
732791	cg08959144	6.34194062965153e-06	SLAMF1_F24
732792	cg03096107	-9.44833510985556e-07	SLAMF1_F24
732793	cg23574449	9.00148627911236e-07	SLAMF1_F24
732794	cg23065768	1.3097932644709e-06	SLAMF1_F24
732795	cg13054323	-2.93628511764806e-06	SLAMF1_F24
732796	cg23572703	1.49899415957277e-06	SLAMF1_F24
732797	cg18240059	-2.2422527201546e-06	SLAMF1_F24
732798	cg25296938	-3.93375773398289e-07	SLAMF1_F24
732799	cg06228407	2.1168455801336e-06	SLAMF1_F24
732800	cg26908276	-4.33430543208672e-06	SLAMF1_F24
732801	cg07847424	-1.91418304953213e-07	SLAMF1_F24
732802	cg26143719	4.60257036034948e-06	SLAMF1_F24
732803	cg20357534	2.973966544937e-07	SLAMF1_F24
732804	cg17533960	3.73950818014325e-07	SLAMF1_F24
732805	cg24935792	-2.45114819728044e-06	SLAMF1_F24
732806	cg12927277	3.12979100100644e-09	SLAMF1_F24
732807	cg07028950	2.0873596839493e-06	SLAMF1_F24
732808	cg17348893	1.04226481660475e-06	SLAMF1_F24
732809	cg11266540	2.10339316647122e-06	SLAMF1_F24
732810	cg11971009	-5.22303229763997e-06	SLAMF1_F24
732811	cg20506460	9.91544470037017e-07	SLAMF1_F24
732812	cg15472485	2.52650983507998e-06	SLAMF1_F24
732813	cg27461883	-6.63908032431078e-07	SLAMF1_F24
732814	cg03108826	-1.35490153758481e-06	SLAMF1_F24
732815	cg26875655	1.45588620510172e-06	SLAMF1_F24
732816	cg09832180	2.37759789512094e-06	SLAMF1_F24
732817	cg26297761	-1.18882063088711e-06	SLAMF1_F24
732818	cg27648242	-1.46737406452584e-06	SLAMF1_F24
732819	cg18438461	-1.85958656940929e-06	SLAMF1_F24
732820	cg15465878	-1.16923138567562e-07	SLAMF1_F24
732821	cg17234201	2.78869570606288e-06	SLAMF1_F24
732822	cg10380585	-1.09219966637755e-06	SLAMF1_F24
732823	cg17653405	-1.02309137930695e-06	SLAMF1_F24
732824	cg07944740	-2.3951294726321e-06	SLAMF1_F24
732825	cg01096422	-1.21102091104842e-06	SLAMF1_F24
732826	cg20902687	1.73020493870584e-07	SLAMF1_F24
732827	cg27142680	-6.53082651390694e-07	SLAMF1_F24
732828	cg02910913	2.8894502179018e-07	SLAMF1_F24
732829	cg09075610	-4.00812409186568e-07	SLAMF1_F24
732830	cg08924023	1.67303553519988e-07	SLAMF1_F24
732831	cg23862960	1.76057162114153e-06	SLAMF1_F24
732832	cg19123748	4.09620160605829e-06	SLAMF1_F24
732833	cg02724068	1.82627755067244e-06	SLAMF1_F24
732834	cg05564869	-2.08063951349429e-06	SLAMF1_F24
732835	cg06677120	-1.73035405527506e-06	SLAMF1_F24
732836	cg10526841	-4.04624901261253e-06	SLAMF1_F24
732837	cg00320433	4.93061242656734e-06	SLAMF1_F24
732838	cg12613107	2.42646950381686e-06	SLAMF1_F24
732839	cg17872994	2.46891677872854e-06	SLAMF1_F24
732840	cg12941325	7.23831227284979e-06	SLAMF1_F24
732841	cg02479198	2.45075630943767e-07	SLAMF1_F24
732842	cg02583051	-1.42329966936559e-06	SLAMF1_F24
732843	cg13802772	2.1132612185797e-07	SLAMF1_F24
732844	cg25148360	-2.35311263161537e-06	SLAMF1_F24
732845	cg25345805	-8.26456627120575e-07	SLAMF1_F24
732846	cg14797351	2.24444405124035e-06	SLAMF1_F24
732847	cg19926480	-5.54911243160643e-06	SLAMF1_F24
732848	cg24585451	6.34470774311302e-06	SLAMF1_F24
732849	cg20365373	2.96908104711438e-06	SLAMF1_F24
732850	cg07009504	-6.19280501233704e-06	SLAMF1_F24
732851	cg03928991	-4.54973546464069e-06	SLAMF1_F24
732852	cg18144654	5.63173800585156e-07	SLAMF1_F24
732853	cg23501240	-1.15711379206983e-07	SLAMF1_F24
732854	cg06869529	-5.93394392363773e-07	SLAMF1_F24
732855	cg04709827	-2.21398415352152e-06	SLAMF1_F24
732856	cg14577946	-2.00268744641737e-06	SLAMF1_F24
732857	cg05865906	-1.3341967670572e-06	SLAMF1_F24
732858	cg23747104	3.04358268542735e-07	SLAMF1_F24
732859	cg22749642	-3.1362508441411e-06	SLAMF1_F24
732860	cg06481850	-2.71990835565981e-07	SLAMF1_F24
732861	cg01833951	-1.88937677351406e-07	SLAMF1_F24
732862	cg03601981	1.92015386195795e-06	SLAMF1_F24
732863	cg13746545	-1.10672871854448e-06	SLAMF1_F24
732864	cg11279021	2.77911027887437e-06	SLAMF1_F24
732865	cg27431545	-6.57212344082476e-06	SLAMF1_F24
732866	cg26128404	-2.67041403729889e-06	SLAMF1_F24
732867	cg19571617	2.92368713144473e-07	SLAMF1_F24
732868	cg14894550	1.75069047717064e-06	SLAMF1_F24
732869	cg09330834	4.74643265205567e-06	SLAMF1_F24
732870	cg05197164	1.38868481600577e-06	SLAMF1_F24
732871	cg16777317	-3.07279341578689e-06	SLAMF1_F24
732872	cg20060356	4.64920985264693e-06	SLAMF1_F24
732873	cg10417357	2.18500938583927e-06	SLAMF1_F24
732874	cg16915469	9.86759828381798e-06	SLAMF1_F24
732875	cg23112804	-4.59173780697767e-08	SLAMF1_F24
732876	cg21570938	6.5022847564317e-06	SLAMF1_F24
732877	cg17652189	2.75732890455104e-06	SLAMF1_F24
732878	cg02563916	3.07668800847879e-06	SLAMF1_F24
732879	cg20266910	-1.53410648541492e-06	SLAMF1_F24
732880	cg26517583	4.69712370772295e-06	SLAMF1_F24
732881	cg22329423	6.16712040530376e-08	SLAMF1_F24
732882	cg21960079	1.44850780972741e-06	SLAMF1_F24
732883	cg05979484	5.08577455652082e-06	SLAMF1_F24
732884	cg00789793	2.51528214264266e-06	SLAMF1_F24
732885	cg18321529	6.00963985232172e-07	SLAMF1_F24
732886	cg00380904	-8.32866641560637e-07	SLAMF1_F24
732887	cg24682440	2.25623698705079e-07	SLAMF1_F24
732888	cg01032617	-4.11982971033446e-06	SLAMF1_F24
732889	cg03860853	-7.4829426206421e-06	SLAMF1_F24
732890	cg27606288	-1.15441555077403e-06	SLAMF1_F24
732891	cg04214459	-9.54597325922038e-07	SLAMF1_F24
732892	cg23753947	-1.57554782414907e-06	SLAMF1_F24
732893	cg21248322	-4.90950714705806e-06	SLAMF1_F24
732894	cg25446577	6.15307361730696e-07	SLAMF1_F24
732895	cg20157318	1.72059982676737e-06	SLAMF1_F24
732896	cg26729217	2.32281613707924e-06	SLAMF1_F24
732897	cg21312412	-1.1814176865127e-06	SLAMF1_F24
732898	cg23655242	-2.86903182525704e-06	SLAMF1_F24
732899	cg15178202	2.35293661177242e-06	SLAMF1_F24
732900	cg14271479	4.23080950687654e-06	SLAMF1_F24
732901	cg22720745	6.3050911695223e-06	SLAMF1_F24
732902	cg04640809	-3.1447858515191e-07	SLAMF1_F24
732903	cg03046001	-1.81142864311489e-06	SLAMF1_F24
732904	cg12415237	-9.84684523938064e-06	SLAMF1_F24
732905	cg06663774	-1.59725502045515e-06	SLAMF1_F24
732906	cg12403146	6.83725088124462e-07	SLAMF1_F24
732907	cg09367046	-6.99164409206356e-08	SLAMF1_F24
732908	cg20778875	3.08706065714348e-06	SLAMF1_F24
732909	cg20946054	-1.36406095806115e-06	SLAMF1_F24
732910	cg07281422	1.94410788990616e-07	SLAMF1_F24
732911	cg10020787	-6.48287862449012e-06	SLAMF1_F24
732912	cg16432174	4.0307412779214e-06	SLAMF1_F24
732913	cg15879792	-6.73512088480887e-07	SLAMF1_F24
732914	cg05175540	-1.85838727430805e-06	SLAMF1_F24
732915	cg17238412	1.70503065813204e-07	SLAMF1_F24
732916	cg08133496	5.86532304844568e-06	SLAMF1_F24
732917	cg11828430	2.53852240039012e-07	SLAMF1_F24
732918	cg08383262	-6.3024138252185e-06	SLAMF1_F24
732919	cg05925445	2.14087048367754e-06	SLAMF1_F24
732920	cg13787154	2.74943361940944e-06	SLAMF1_F24
732921	cg15318603	-2.93265829586787e-06	SLAMF1_F24
732922	cg07549059	-6.7697531364592e-06	SLAMF1_F24
732923	cg08285415	-1.05095010434651e-06	SLAMF1_F24
732924	cg06305175	3.60033228664487e-08	SLAMF1_F24
732925	cg14911242	-4.46858910941798e-06	SLAMF1_F24
732926	cg21029769	2.54006870139587e-07	SLAMF1_F24
732927	cg04314861	-4.31525196271021e-06	SLAMF1_F24
732928	cg09878193	-5.42765602430491e-07	SLAMF1_F24
732929	cg07655761	1.87321891340984e-07	SLAMF1_F24
732930	cg12315848	-4.17994441761568e-06	SLAMF1_F24
732931	cg11376292	3.11622392483666e-06	SLAMF1_F24
732932	cg17949796	3.45511859884612e-06	SLAMF1_F24
732933	cg10027085	1.34541650090283e-07	SLAMF1_F24
732934	ch.6.624003F	2.75337071750717e-08	SLAMF1_F24
732935	cg19520300	-5.7556594716159e-06	SLAMF1_F24
732936	cg25204440	4.15710092565452e-08	SLAMF1_F24
732937	cg14829359	2.27738222040387e-06	SLAMF1_F24
732938	cg24526587	2.21173814752147e-06	SLAMF1_F24
732939	cg13119611	4.68653142787583e-07	SLAMF1_F24
732940	cg10145369	4.70182016134061e-07	SLAMF1_F24
732941	cg06660372	3.25836278393863e-06	SLAMF1_F24
732942	cg02732974	5.40086347505586e-07	SLAMF1_F24
732943	cg10105718	-1.67362436563218e-07	SLAMF1_F24
732944	cg24986572	-3.10525399741377e-07	SLAMF1_F24
732945	cg01582807	-1.00243430690011e-07	SLAMF1_F24
732946	cg06566100	2.13882183779112e-06	SLAMF1_F24
732947	cg08221756	4.27513161003811e-06	SLAMF1_F24
732948	cg04636084	-7.6397260174484e-06	SLAMF1_F24
732949	cg22711621	5.38237652683707e-09	SLAMF1_F24
732950	cg04952574	3.67527852345322e-07	SLAMF1_F24
732951	cg06270737	1.17392534223136e-06	SLAMF1_F24
732952	cg09087897	2.94433207414635e-06	SLAMF1_F24
732953	cg19876814	4.85639382298261e-06	SLAMF1_F24
732954	cg24891846	-9.00873331458382e-06	SLAMF1_F24
732955	cg11442421	2.32444174214422e-06	SLAMF1_F24
732956	cg05242166	-9.41201882423945e-07	SLAMF1_F24
732957	cg15490643	2.82794404280766e-06	SLAMF1_F24
732958	cg17243996	-6.83444248245225e-06	SLAMF1_F24
732959	cg11198830	-6.31301898031064e-08	SLAMF1_F24
732960	cg15123187	-1.02289589985048e-05	SLAMF1_F24
732961	cg09175718	-2.93919249607468e-08	SLAMF1_F24
732962	cg22454053	4.81203526087653e-06	SLAMF1_F24
732963	cg01454482	-1.38609956129321e-06	SLAMF1_F24
732964	cg07307861	9.43013767322756e-06	SLAMF1_F24
732965	cg21441505	-1.17790445355655e-08	SLAMF1_F24
732966	cg07589235	1.3166199836042e-06	SLAMF1_F24
732967	cg05112420	-2.42034273821309e-06	SLAMF1_F24
732968	cg01138652	-2.05105204210744e-07	SLAMF1_F24
732969	cg23417171	-1.67853924833527e-06	SLAMF1_F24
732970	cg04709015	3.71506777543627e-06	SLAMF1_F24
732971	cg02121563	-1.40707060621628e-06	SLAMF1_F24
732972	cg00219330	-6.29501731858297e-07	SLAMF1_F24
732973	cg03963504	2.14567525234774e-06	SLAMF1_F24
732974	cg18327813	5.14287766258013e-07	SLAMF1_F24
732975	cg09161183	-2.9455084176604e-06	SLAMF1_F24
732976	cg23026273	2.73276713459434e-06	SLAMF1_F24
732977	cg09422942	2.27920352717076e-06	SLAMF1_F24
732978	cg14804633	1.11414437681217e-07	SLAMF1_F24
732979	cg10061851	1.98218887758166e-07	SLAMF1_F24
732980	cg15810815	-1.76423409831059e-06	SLAMF1_F24
732981	cg16001227	1.34068689203748e-06	SLAMF1_F24
732982	cg03391626	-4.18553491437095e-06	SLAMF1_F24
732983	cg15422056	-2.16295064858805e-06	SLAMF1_F24
732984	cg11705341	2.12641533192817e-06	SLAMF1_F24
732985	cg21453409	2.54624377824157e-06	SLAMF1_F24
732986	cg00227781	8.92193262910442e-08	SLAMF1_F24
732987	cg15696900	-2.19897644818061e-06	SLAMF1_F24
732988	cg27614742	-4.06160988670638e-06	SLAMF1_F24
732989	ch.3.397026R	-3.7213884987033e-07	SLAMF1_F24
732990	cg21939901	2.16258770185972e-06	SLAMF1_F24
732991	cg04187123	2.43806933799632e-06	SLAMF1_F24
732992	cg26790922	4.72535942104809e-06	SLAMF1_F24
732993	cg03802998	3.45220798105479e-07	SLAMF1_F24
732994	cg25415685	-2.41747621969731e-07	SLAMF1_F24
732995	cg20406525	-1.88834880887942e-06	SLAMF1_F24
732996	cg00599043	8.84621481188213e-08	SLAMF1_F24
732997	cg13608094	-2.06122786616583e-06	SLAMF1_F24
732998	cg09841898	-4.18901737520109e-06	SLAMF1_F24
732999	cg04284610	8.09980686786434e-07	SLAMF1_F24
733000	cg22535327	-1.80990262939273e-06	SLAMF1_F24
733001	cg06852468	-9.78335725606599e-08	SLAMF1_F24
733002	cg01802136	-4.29706005384756e-06	SLAMF1_F24
733003	cg21858080	5.15301711053611e-06	SLAMF1_F24
733004	cg09962502	-2.39035193474102e-07	SLAMF1_F24
733005	cg22661942	-7.79972969141449e-07	SLAMF1_F24
733006	cg15331332	-1.95448243026137e-06	SLAMF1_F24
733007	cg05670245	2.10662535464071e-06	SLAMF1_F24
733008	cg07109603	3.1978727376984e-06	SLAMF1_F24
733009	cg12870267	-1.45827737712235e-05	SLAMF1_F24
733010	cg01753468	-2.72065528035538e-09	SLAMF1_F24
733011	cg23262049	1.2330392831425e-06	SLAMF1_F24
733012	cg15069948	1.54810280840417e-06	SLAMF1_F24
733013	cg13578070	-5.52783001924389e-07	SLAMF1_F24
733014	cg19725489	1.0047440421354e-06	SLAMF1_F24
733015	cg13959031	2.29002474092673e-07	SLAMF1_F24
733016	cg21424068	-5.14149398536836e-07	SLAMF1_F24
733017	cg07830374	-7.49418072310527e-07	SLAMF1_F24
733018	cg06388206	2.70176653401959e-07	SLAMF1_F24
733019	cg20728292	-1.58090593757064e-06	SLAMF1_F24
733020	cg00082664	-4.37528059260322e-07	SLAMF1_F24
733021	cg18815858	-2.25312194369512e-06	SLAMF1_F24
733022	cg18546281	1.11381693793053e-06	SLAMF1_F24
733023	cg15874912	-4.49309672368314e-06	SLAMF1_F24
733024	cg22169301	-5.36002742096183e-07	SLAMF1_F24
733025	cg02855207	9.43787622925113e-06	SLAMF1_F24
733026	cg20546365	9.61066957504175e-06	SLAMF1_F24
733027	cg08299859	-4.65288905316984e-06	SLAMF1_F24
733028	cg04498110	2.42881640617061e-06	SLAMF1_F24
733029	cg22991638	1.67158904119924e-05	SLAMF1_F24
733030	cg00187327	-5.36555407726978e-07	SLAMF1_F24
733031	cg04682787	7.92192997292392e-07	SLAMF1_F24
733032	cg25898710	5.80830421502635e-06	SLAMF1_F24
733033	cg09544144	-1.21780564099523e-06	SLAMF1_F24
733034	cg21390007	2.64119118619289e-06	SLAMF1_F24
733035	cg14477184	1.61980160848934e-06	SLAMF1_F24
733036	cg22811350	-2.37406088363023e-06	SLAMF1_F24
733037	cg03141482	-1.48316077333032e-06	SLAMF1_F24
733038	cg24591913	3.77751009654828e-07	SLAMF1_F24
733039	cg15520688	-7.59244502309924e-06	SLAMF1_F24
733040	cg15362304	-1.85319182410249e-06	SLAMF1_F24
733041	cg27099493	-4.29283567210867e-06	SLAMF1_F24
733042	cg25889160	9.59954671633527e-07	SLAMF1_F24
733043	cg01669907	-2.53080132695003e-06	SLAMF1_F24
733044	cg11734612	-3.02672166722306e-06	SLAMF1_F24
733045	cg12090821	-9.18248303659254e-07	SLAMF1_F24
733046	cg21832942	1.76811910412911e-06	SLAMF1_F24
733047	cg22504528	-9.05282867183325e-07	SLAMF1_F24
733048	cg25141485	-2.77145760594723e-07	SLAMF1_F24
733049	cg17505852	5.27928425393e-06	SLAMF1_F24
733050	cg15635680	-1.9910972403611e-06	SLAMF1_F24
733051	cg23212048	-3.09699085870481e-06	SLAMF1_F24
733052	cg14229952	-2.5334295686895e-06	SLAMF1_F24
733053	cg23796179	-1.04020791204253e-07	SLAMF1_F24
733054	cg11619216	1.89053963470551e-06	SLAMF1_F24
733055	cg19192625	2.53747241893232e-06	SLAMF1_F24
733056	cg08170950	8.8823430984342e-08	SLAMF1_F24
733057	cg07117833	-6.50737136297551e-06	SLAMF1_F24
733058	cg09333583	8.63287024433147e-07	SLAMF1_F24
733059	cg04664897	2.67662533939014e-06	SLAMF1_F24
733060	cg22345137	-8.42946435897352e-07	SLAMF1_F24
733061	cg12916562	-2.16216766893433e-06	SLAMF1_F24
733062	cg23280536	2.46686264329737e-06	SLAMF1_F24
733063	cg16165976	1.74728676311807e-06	SLAMF1_F24
733064	cg02598564	-3.78074552271263e-06	SLAMF1_F24
733065	cg08254266	7.28644246841221e-07	SLAMF1_F24
733066	cg12215133	-1.19617425563e-06	SLAMF1_F24
733067	cg10954251	2.41696559020256e-06	SLAMF1_F24
733068	cg02590038	-1.27523359315572e-07	SLAMF1_F24
733069	cg23567315	-4.33532077658322e-07	SLAMF1_F24
733070	ch.8.969355F	-1.00124666574826e-05	SLAMF1_F24
733071	cg09928693	-5.02824533815403e-06	SLAMF1_F24
733072	cg16569329	-3.88461706892297e-06	SLAMF1_F24
733073	cg16875202	-4.56738585784197e-07	SLAMF1_F24
733074	cg04635340	4.94534221062721e-07	SLAMF1_F24
733075	cg18347762	1.66219652798136e-06	SLAMF1_F24
733076	cg05721520	3.69584007694028e-07	SLAMF1_F24
733077	cg05282240	2.52193053632618e-06	SLAMF1_F24
733078	cg18809706	8.47502117860528e-08	SLAMF1_F24
733079	cg07303435	1.01941866729333e-05	SLAMF1_F24
733080	cg09693101	-3.12975196735845e-06	SLAMF1_F24
733081	cg00423704	6.7842616686872e-06	SLAMF1_F24
733082	cg20415828	6.01265015702801e-07	SLAMF1_F24
733083	cg15546632	-9.93398499859255e-07	SLAMF1_F24
733084	cg06023946	-2.32118200228445e-06	SLAMF1_F24
733085	cg15230720	5.75288439621399e-07	SLAMF1_F24
733086	cg15826398	4.43768868069301e-06	SLAMF1_F24
733087	ch.2.165987933R	-7.76164436147772e-07	SLAMF1_F24
733088	cg24509815	-7.98327610657696e-06	SLAMF1_F24
733089	cg02678648	1.90048129294415e-06	SLAMF1_F24
733090	cg21813063	3.68455439133966e-06	SLAMF1_F24
733091	cg23324149	-2.14329017625138e-07	SLAMF1_F24
733092	cg05449115	1.79283406529924e-06	SLAMF1_F24
733093	cg04610028	1.34508282886553e-05	SLAMF1_F24
733094	cg08794329	-2.54623833487197e-06	SLAMF1_F24
733095	cg06977347	-1.50678838988864e-07	SLAMF1_F24
733096	cg22180675	-3.41789243273033e-06	SLAMF1_F24
733097	cg14896076	-6.27063409812506e-07	SLAMF1_F24
733098	cg07779605	-4.56914643572426e-07	SLAMF1_F24
733099	cg05314024	7.95080497658198e-07	SLAMF1_F24
733100	cg09613616	-1.39704818536743e-06	SLAMF1_F24
733101	cg11669288	6.71119797420391e-07	SLAMF1_F24
733102	cg03386140	-3.30679125778327e-07	SLAMF1_F24
733103	cg25604246	4.6791422220127e-07	SLAMF1_F24
733104	cg01747664	-2.64505085047808e-06	SLAMF1_F24
733105	cg02295973	-1.26020659685474e-06	SLAMF1_F24
733106	cg27573220	-4.25331197700839e-06	SLAMF1_F24
733107	cg22272713	-3.23746394963202e-06	SLAMF1_F24
733108	cg24842578	4.37918349017184e-08	SLAMF1_F24
733109	cg10564826	-2.72210248536243e-06	SLAMF1_F24
733110	cg20054394	2.81096310309827e-06	SLAMF1_F24
733111	cg03616164	-1.50391706093835e-07	SLAMF1_F24
733112	cg13242458	1.06005396981967e-06	SLAMF1_F24
733113	cg02222844	-8.41368162409253e-06	SLAMF1_F24
733114	cg04804545	2.20906297293512e-07	SLAMF1_F24
733115	cg03024212	1.3756139064696e-05	SLAMF1_F24
733116	cg12278770	-1.93370281683125e-07	SLAMF1_F24
733117	cg04912273	1.41741061099629e-06	SLAMF1_F24
733118	cg14321486	2.20950344331953e-06	SLAMF1_F24
733119	cg22717461	-1.04892535286538e-06	SLAMF1_F24
733120	cg13698883	-9.14987186055967e-06	SLAMF1_F24
733121	cg12552104	-2.98682311806984e-06	SLAMF1_F24
733122	cg06131149	1.81577556816893e-06	SLAMF1_F24
733123	cg19680831	2.16333728296539e-06	SLAMF1_F24
733124	cg11872478	-3.28907853046357e-06	SLAMF1_F24
733125	cg12716526	4.3878504389999e-06	SLAMF1_F24
733126	cg21452447	2.62160940710287e-06	SLAMF1_F24
733127	cg17202382	-8.64694651726093e-07	SLAMF1_F24
733128	cg10531263	-2.10757593398302e-07	SLAMF1_F24
733129	cg14315198	-1.53855751248972e-07	SLAMF1_F24
733130	cg08031518	4.22778992742795e-07	SLAMF1_F24
733131	cg07909418	6.16629562221296e-07	SLAMF1_F24
733132	cg01713613	1.01028071724987e-06	SLAMF1_F24
733133	cg22481619	-2.44518359277412e-07	SLAMF1_F24
733134	cg06394971	-4.25839557582138e-07	SLAMF1_F24
733135	cg23222604	-8.6211200711827e-07	SLAMF1_F24
733136	cg18108008	2.31974723254528e-07	SLAMF1_F24
733137	cg05219378	-1.49684937677894e-06	SLAMF1_F24
733138	cg06991755	9.82727771834122e-06	SLAMF1_F24
733139	cg06267927	-9.30405757910132e-08	SLAMF1_F24
733140	cg11523910	-6.91599246613041e-07	SLAMF1_F24
733141	cg20242778	4.66461837607394e-07	SLAMF1_F24
733142	cg07622096	4.75473352246551e-06	SLAMF1_F24
733143	cg11071155	1.80563494769955e-06	SLAMF1_F24
733144	cg11036893	-2.75641998564972e-08	SLAMF1_F24
733145	cg05141209	8.62426201162848e-06	SLAMF1_F24
733146	cg19260922	4.48182719857809e-07	SLAMF1_F24
733147	cg20242650	3.93769404677536e-06	SLAMF1_F24
733148	cg04564515	1.66479463165922e-06	SLAMF1_F24
733149	cg13335567	-7.16938803175893e-06	SLAMF1_F24
733150	cg05945869	-2.06119207007769e-06	SLAMF1_F24
733151	cg04546483	-1.6140643477549e-06	SLAMF1_F24
733152	cg10236022	4.56140990491484e-06	SLAMF1_F24
733153	cg17189558	4.04867316096511e-06	SLAMF1_F24
733154	cg11724759	2.87252318674757e-07	SLAMF1_F24
733155	cg27076113	9.01944138544155e-06	SLAMF1_F24
733156	cg22532843	8.92256473671095e-07	SLAMF1_F24
733157	cg05499338	-4.38630047290854e-06	SLAMF1_F24
733158	cg03193168	3.15761517515348e-06	SLAMF1_F24
733159	cg26796037	-7.49229767864066e-07	SLAMF1_F24
733160	cg20011543	-1.09280351419416e-07	SLAMF1_F24
733161	cg03196458	-2.97549470125443e-06	SLAMF1_F24
733162	cg10815835	-4.35690668395017e-06	SLAMF1_F24
733163	cg26841604	6.45195246235995e-07	SLAMF1_F24
733164	cg21706572	-4.09182666092232e-06	SLAMF1_F24
733165	cg01702095	3.42907551705427e-06	SLAMF1_F24
733166	cg03983502	-3.02928073974018e-06	SLAMF1_F24
733167	cg03626285	1.33171443376541e-06	SLAMF1_F24
733168	cg12999932	1.09711137381621e-06	SLAMF1_F24
733169	cg03468466	1.93000824298118e-06	SLAMF1_F24
733170	cg21618040	-1.13624581559664e-06	SLAMF1_F24
733171	cg24525714	5.70625513767081e-07	SLAMF1_F24
733172	cg05598678	-3.82255914895433e-06	SLAMF1_F24
733173	cg22978632	-1.20816969420272e-06	SLAMF1_F24
733174	cg10517474	-9.12455123598865e-07	SLAMF1_F24
733175	cg05422088	2.3170014607767e-06	SLAMF1_F24
733176	cg06683734	-7.77484632574711e-07	SLAMF1_F24
733177	cg14638662	-8.153593932133e-07	SLAMF1_F24
733178	cg16020228	-3.08068799707243e-07	SLAMF1_F24
733179	cg19342876	-3.54539552830935e-07	SLAMF1_F24
733180	cg13719084	3.52632818184102e-06	SLAMF1_F24
733181	cg18474081	1.9149431046305e-06	SLAMF1_F24
733182	cg18314121	6.15579767738377e-06	SLAMF1_F24
733183	cg26154730	-2.76094886626097e-06	SLAMF1_F24
733184	cg14915165	8.15478531852211e-08	SLAMF1_F24
733185	cg06905506	-2.20054038132617e-06	SLAMF1_F24
733186	cg18302652	-6.84680819774303e-06	SLAMF1_F24
733187	cg12656945	5.06919649481438e-06	SLAMF1_F24
733188	cg09147429	1.65419153601319e-06	SLAMF1_F24
733189	cg18588000	-6.70630605405064e-06	SLAMF1_F24
733190	cg12279366	2.15484891771686e-06	SLAMF1_F24
733191	cg06024287	-1.02146989609954e-05	SLAMF1_F24
733192	cg13944037	1.60383375589361e-06	SLAMF1_F24
733193	cg05916539	1.03276218922772e-06	SLAMF1_F24
733194	cg17617106	2.57715397469412e-06	SLAMF1_F24
733195	cg17447811	3.53430971946028e-06	SLAMF1_F24
733196	cg21101373	3.29806266194949e-07	SLAMF1_F24
733197	cg01103253	4.25563564209278e-06	SLAMF1_F24
733198	cg25756812	1.58208440573012e-06	SLAMF1_F24
733199	cg26229769	-1.6517954968206e-06	SLAMF1_F24
733200	cg22396980	3.92017566397847e-07	SLAMF1_F24
733201	cg01047635	3.9976307372452e-06	SLAMF1_F24
733202	cg16661114	9.95415589374733e-07	SLAMF1_F24
733203	cg12782294	-2.56054055317413e-06	SLAMF1_F24
733204	cg27511289	7.45453348034433e-06	SLAMF1_F24
733205	cg23954922	9.15410317646345e-07	SLAMF1_F24
733206	cg16999243	-1.37236507483494e-06	SLAMF1_F24
733207	cg01820093	-1.08889757222879e-06	SLAMF1_F24
733208	cg22245446	-1.91832439278357e-06	SLAMF1_F24
733209	cg14313145	-1.10273052907859e-06	SLAMF1_F24
733210	cg17215150	2.10851163514516e-06	SLAMF1_F24
733211	cg09400272	-1.19003799028147e-07	SLAMF1_F24
733212	cg03737975	1.09123188271748e-08	SLAMF1_F24
733213	cg17550693	-1.16710154352204e-05	SLAMF1_F24
733214	cg21945312	-5.64571956567709e-06	SLAMF1_F24
733215	cg07577997	-1.86033815392637e-06	SLAMF1_F24
733216	cg01777403	-2.60804983449723e-06	SLAMF1_F24
733217	cg20973958	-1.82198766750545e-06	SLAMF1_F24
733218	cg19083252	3.46489155330184e-07	SLAMF1_F24
733219	cg19693503	-8.93868701118443e-07	SLAMF1_F24
733220	cg13053765	3.61134763815112e-06	SLAMF1_F24
733221	cg07179939	-3.05386076652967e-06	SLAMF1_F24
733222	cg11338420	3.15739453847429e-06	SLAMF1_F24
733223	cg02754890	-4.02598074907743e-06	SLAMF1_F24
733224	cg27440594	3.05094019074231e-07	SLAMF1_F24
733225	cg26931828	3.10971784809259e-06	SLAMF1_F24
733226	cg06391286	1.08606310943997e-06	SLAMF1_F24
733227	cg04993441	-8.62411781474788e-06	SLAMF1_F24
733228	cg10547505	1.02884219361506e-07	SLAMF1_F24
733229	cg10440302	-1.83643341310354e-06	SLAMF1_F24
733230	cg05938356	-2.1744222782303e-06	SLAMF1_F24
733231	cg16623157	1.6172621164736e-07	SLAMF1_F24
733232	cg00323448	8.53912337221749e-09	SLAMF1_F24
733233	cg13849515	-9.22355352721731e-08	SLAMF1_F24
733234	cg23251468	4.15595511458629e-06	SLAMF1_F24
733235	cg04986823	2.77378805825391e-06	SLAMF1_F24
733236	cg22501927	2.56878484395943e-07	SLAMF1_F24
733237	cg04127998	-2.47470960132149e-06	SLAMF1_F24
733238	cg09841598	-3.10700364877581e-06	SLAMF1_F24
733239	cg05408203	2.41533846958125e-06	SLAMF1_F24
733240	cg14376490	-8.68512173621498e-07	SLAMF1_F24
733241	cg15099537	2.9733760014576e-05	SLAMF1_F24
733242	cg12113530	-9.5611359495662e-07	SLAMF1_F24
733243	cg13861399	-1.53904607675403e-06	SLAMF1_F24
733244	cg14437797	-5.99627566979852e-07	SLAMF1_F24
733245	cg06267718	1.30633153279937e-05	SLAMF1_F24
733246	cg23647968	5.37199629759383e-08	SLAMF1_F24
733247	cg13634501	-3.8034677488929e-07	SLAMF1_F24
733248	cg24538401	1.74226714306234e-07	SLAMF1_F24
733249	cg09226275	4.11303282520699e-07	SLAMF1_F24
733250	cg25675571	1.11377958580919e-07	SLAMF1_F24
733251	cg05145862	3.70919365994692e-07	SLAMF1_F24
733252	cg22714964	3.85345833390053e-07	SLAMF1_F24
733253	cg03997139	6.32252583278578e-06	SLAMF1_F24
733254	cg22109675	-4.16040046374845e-06	SLAMF1_F24
733255	cg20810684	7.12010953473441e-07	SLAMF1_F24
733256	cg00014825	-1.69189910471279e-06	SLAMF1_F24
733257	cg13588265	7.76471231763052e-06	SLAMF1_F24
733258	cg01902849	3.31817750637536e-06	SLAMF1_F24
733259	cg16568840	-5.46277964693172e-06	SLAMF1_F24
733260	cg12125117	-2.36554494380284e-06	SLAMF1_F24
733261	cg26619624	-7.54568490998365e-06	SLAMF1_F24
733262	cg01476148	-4.70509070745341e-06	SLAMF1_F24
733263	cg07312221	-7.22182923292698e-08	SLAMF1_F24
733264	cg22939324	3.42448873200392e-06	SLAMF1_F24
733265	cg20896300	1.13911664861947e-06	SLAMF1_F24
733266	cg01988787	1.1205303905656e-06	SLAMF1_F24
733267	cg05889095	-6.26769231977363e-07	SLAMF1_F24
733268	cg00317754	3.45940171190354e-06	SLAMF1_F24
733269	cg14543527	-2.14060577251349e-06	SLAMF1_F24
733270	cg17468358	3.20344224466921e-06	SLAMF1_F24
733271	cg17661798	1.96311293785611e-05	SLAMF1_F24
733272	cg01419991	2.67176744163246e-06	SLAMF1_F24
733273	cg19019944	2.96368513719478e-06	SLAMF1_F24
733274	cg00753548	-1.00393130268777e-06	SLAMF1_F24
733275	cg01158574	-1.59896220578734e-06	SLAMF1_F24
733276	cg16604118	-9.61769276595959e-06	SLAMF1_F24
733277	cg11503966	-2.27644523340161e-06	SLAMF1_F24
733278	cg06208169	4.07705679975989e-06	SLAMF1_F24
733279	cg11468627	1.44310877834022e-06	SLAMF1_F24
733280	cg26936568	-5.78781548289973e-07	SLAMF1_F24
733281	cg11107205	5.38302076187887e-07	SLAMF1_F24
733282	cg19422304	-1.71336286422517e-07	SLAMF1_F24
733283	cg06521527	4.47376034170014e-06	SLAMF1_F24
733284	cg12800085	5.44997845021163e-06	SLAMF1_F24
733285	cg11971239	1.01210653676763e-07	SLAMF1_F24
733286	cg16354451	-3.81411994879249e-06	SLAMF1_F24
733287	cg05774464	1.46658344458744e-06	SLAMF1_F24
733288	cg15380473	-2.08427341897834e-06	SLAMF1_F24
733289	cg01320698	-1.5184865214697e-06	SLAMF1_F24
733290	cg07391831	1.95482418910286e-06	SLAMF1_F24
733291	cg23715213	-2.67965032903674e-06	SLAMF1_F24
733292	cg12298375	-2.80129826357397e-06	SLAMF1_F24
733293	cg12352059	-7.49215410624984e-06	SLAMF1_F24
733294	cg13970540	3.41428390112558e-06	SLAMF1_F24
733295	cg12515635	-1.28871009187087e-06	SLAMF1_F24
733296	cg11234017	7.76843499529208e-08	SLAMF1_F24
733297	cg09527064	2.79522156819786e-07	SLAMF1_F24
733298	cg12608445	1.43249626859678e-06	SLAMF1_F24
733299	cg07408494	-4.92147887289679e-06	SLAMF1_F24
733300	cg04768828	-8.61228211300751e-06	SLAMF1_F24
733301	cg23379677	-2.43996145534068e-06	SLAMF1_F24
733302	cg07070694	1.48006278385839e-08	SLAMF1_F24
733303	cg00503554	1.23682594343819e-06	SLAMF1_F24
733304	cg07388700	3.90443132599752e-06	SLAMF1_F24
733305	cg22307508	1.50906538587327e-06	SLAMF1_F24
733306	cg17392334	3.33851196991035e-06	SLAMF1_F24
733307	cg08673584	4.71375432749343e-07	SLAMF1_F24
733308	cg01826444	-1.30661666117298e-06	SLAMF1_F24
733309	cg02153584	-6.09192609479272e-08	SLAMF1_F24
733310	cg08368496	2.9899331829325e-06	SLAMF1_F24
733311	cg08276333	-7.5231590068957e-07	SLAMF1_F24
733312	cg25483348	3.10293240127279e-06	SLAMF1_F24
733313	cg08633088	2.83889323221858e-06	SLAMF1_F24
733314	cg04823921	-6.88857247842302e-07	SLAMF1_F24
733315	cg22789769	-4.76308288470306e-06	SLAMF1_F24
733316	cg06685411	1.47106690028521e-06	SLAMF1_F24
733317	cg23490275	-2.7234156619392e-06	SLAMF1_F24
733318	cg05493580	1.05049930936561e-05	SLAMF1_F24
733319	cg04757492	-2.27794398824505e-06	SLAMF1_F24
733320	cg23726566	1.33221198792204e-06	SLAMF1_F24
733321	cg04565464	1.18463742832102e-06	SLAMF1_F24
733322	cg01395111	6.5825648017964e-08	SLAMF1_F24
733323	cg01969769	-3.62775601547533e-06	SLAMF1_F24
733324	cg04287854	-1.79828858595596e-06	SLAMF1_F24
733325	cg17395277	4.40281141165527e-06	SLAMF1_F24
733326	cg03404566	2.48793925563594e-06	SLAMF1_F24
733327	cg22614265	2.14125509758957e-07	SLAMF1_F24
733328	cg10695049	-1.16300535136916e-06	SLAMF1_F24
733329	cg05592146	3.62665848502047e-07	SLAMF1_F24
733330	cg05083977	-2.01739969997227e-07	SLAMF1_F24
733331	cg04778433	-1.60061537574848e-07	SLAMF1_F24
733332	cg19450056	-7.45100022202931e-07	SLAMF1_F24
733333	cg19645721	-2.30186118297144e-07	SLAMF1_F24
733334	cg14934937	-2.03462477774587e-06	SLAMF1_F24
733335	cg14791395	-2.98048313543116e-08	SLAMF1_F24
733336	cg26981593	-1.50373800490497e-07	SLAMF1_F24
733337	cg18637466	8.34848601478893e-07	SLAMF1_F24
733338	cg16835502	-3.82490345902332e-08	SLAMF1_F24
733339	cg26108469	5.09137108557845e-08	SLAMF1_F24
733340	cg26056959	-2.72002686881622e-06	SLAMF1_F24
733341	cg25416347	-3.10400479284917e-06	SLAMF1_F24
733342	cg18644543	5.02317186804285e-08	SLAMF1_F24
733343	cg12895516	-6.17247677719254e-07	SLAMF1_F24
733344	cg08237401	2.53568883270438e-06	SLAMF1_F24
733345	cg15937958	7.62718079109176e-07	SLAMF1_F24
733346	cg16530522	2.74516656243546e-06	SLAMF1_F24
733347	cg15320980	2.83001871131959e-06	SLAMF1_F24
733348	cg08825635	-1.08185119533317e-05	SLAMF1_F24
733349	cg19384697	4.97438229808358e-06	SLAMF1_F24
733350	cg10889138	-5.9737808863612e-07	SLAMF1_F24
733351	cg25655324	-7.64331336375493e-07	SLAMF1_F24
733352	cg03116676	-2.0037313068931e-06	SLAMF1_F24
733353	cg27243685	-3.16203902727681e-06	SLAMF1_F24
733354	cg00450979	-9.18084082178491e-06	SLAMF1_F24
733355	cg20700729	-9.18386780926786e-07	SLAMF1_F24
733356	cg06242807	-1.19211380707342e-07	SLAMF1_F24
733357	cg05248742	5.40833343207006e-06	SLAMF1_F24
733358	cg02052721	1.9683162245977e-06	SLAMF1_F24
733359	cg25259129	-2.42059626962856e-08	SLAMF1_F24
733360	cg07805999	3.14236586567674e-07	SLAMF1_F24
733361	cg23077509	1.33781281874172e-06	SLAMF1_F24
733362	cg23004409	-1.02273779916333e-06	SLAMF1_F24
733363	cg25145687	-1.16439961655006e-05	SLAMF1_F24
733364	cg16681471	2.56944478948188e-06	SLAMF1_F24
733365	cg12915878	-7.24752154090717e-07	SLAMF1_F24
733366	cg10928294	-8.07604997725172e-06	SLAMF1_F24
733367	cg11081034	9.00706402072729e-07	SLAMF1_F24
733368	cg06021126	-2.52644859526573e-06	SLAMF1_F24
733369	cg10141717	1.46903796220576e-07	SLAMF1_F24
733370	cg02193762	-9.86141736284965e-08	SLAMF1_F24
733371	cg03222811	2.35739405926371e-06	SLAMF1_F24
733372	cg00046432	-6.50072760250441e-07	SLAMF1_F24
733373	cg15550741	-2.82446174565429e-06	SLAMF1_F24
733374	cg12606630	-1.60436127119905e-06	SLAMF1_F24
733375	cg02592454	-1.54893299759102e-07	SLAMF1_F24
733376	cg13869344	7.40515660352294e-07	SLAMF1_F24
733377	cg02148324	-3.85860477096779e-06	SLAMF1_F24
733378	cg11606056	-6.43989318113333e-07	SLAMF1_F24
733379	cg12936709	-1.63203401732615e-06	SLAMF1_F24
733380	cg09274929	7.63621814541255e-06	SLAMF1_F24
733381	cg16565555	-6.36375766577822e-07	SLAMF1_F24
733382	cg27584420	2.57212870745999e-06	SLAMF1_F24
733383	cg01437105	1.42317953995412e-06	SLAMF1_F24
733384	cg13140770	1.08381977137226e-06	SLAMF1_F24
733385	cg16786048	-6.80500617582299e-07	SLAMF1_F24
733386	cg14716589	1.23856523983046e-07	SLAMF1_F24
733387	cg04889413	-9.23334708235783e-08	SLAMF1_F24
733388	cg00254520	9.39532634045989e-07	SLAMF1_F24
733389	cg09357157	-6.67800759320152e-07	SLAMF1_F24
733390	cg02777565	6.82886379922223e-06	SLAMF1_F24
733391	cg16733997	2.18278149838638e-06	SLAMF1_F24
733392	cg15887444	1.18310843940133e-06	SLAMF1_F24
733393	cg13422003	1.13530927932671e-05	SLAMF1_F24
733394	cg23373983	-6.40353591940113e-06	SLAMF1_F24
733395	cg16573636	-4.13255015900023e-06	SLAMF1_F24
733396	cg00881032	-2.68678615760348e-06	SLAMF1_F24
733397	cg10547969	-3.25055523788965e-06	SLAMF1_F24
733398	cg27033979	-6.48235566227092e-06	SLAMF1_F24
733399	cg20120070	-2.80647448469832e-07	SLAMF1_F24
733400	cg00785783	-1.04643682451694e-06	SLAMF1_F24
733401	cg02087067	5.83369745208964e-06	SLAMF1_F24
733402	cg05294307	5.60259238979041e-06	SLAMF1_F24
733403	cg14721214	-1.12710974004628e-06	SLAMF1_F24
733404	cg19375676	4.24450219413711e-07	SLAMF1_F24
733405	cg09977116	-2.08852095357742e-07	SLAMF1_F24
733406	cg02855201	1.31885412476824e-06	SLAMF1_F24
733407	cg01970383	1.01002125032142e-06	SLAMF1_F24
733408	cg18322772	9.53063423133903e-08	SLAMF1_F24
733409	cg08522256	6.60814093212503e-06	SLAMF1_F24
733410	cg08863939	7.36650612084757e-06	SLAMF1_F24
733411	cg26550787	5.20723249351118e-06	SLAMF1_F24
733412	cg22344549	-2.03608946109474e-06	SLAMF1_F24
733413	cg04508405	-2.08830273483838e-06	SLAMF1_F24
733414	cg01122755	5.51459865531208e-07	SLAMF1_F24
733415	cg11414821	2.7542469471335e-07	SLAMF1_F24
733416	cg15509430	-3.57278959661434e-06	SLAMF1_F24
733417	cg10374962	3.98434766986367e-06	SLAMF1_F24
733418	cg03640148	-2.20669774622779e-07	SLAMF1_F24
733419	cg00638396	-9.51964403076289e-07	SLAMF1_F24
733420	cg15802887	-4.09217449747286e-06	SLAMF1_F24
733421	cg26748945	1.69961953019002e-06	SLAMF1_F24
733422	cg23687437	-5.10984283490767e-08	SLAMF1_F24
733423	cg05434674	-2.0793197738691e-08	SLAMF1_F24
733424	cg05030351	3.23802718908821e-06	SLAMF1_F24
733425	cg10198337	8.51267330616572e-07	SLAMF1_F24
733426	cg12092915	9.19170922454764e-07	SLAMF1_F24
733427	cg03713592	-6.2278837961025e-07	SLAMF1_F24
733428	cg21036840	3.28398601855075e-06	SLAMF1_F24
733429	cg04984556	9.29364624407831e-07	SLAMF1_F24
733430	cg23110165	3.95788610393785e-06	SLAMF1_F24
733431	cg06579353	-9.02963476355675e-07	SLAMF1_F24
733432	cg01980568	2.80781768541173e-06	SLAMF1_F24
733433	cg12830299	1.13816116162233e-06	SLAMF1_F24
733434	cg06362354	4.35061866348144e-07	SLAMF1_F24
733435	cg21582325	-1.57289434209788e-06	SLAMF1_F24
733436	cg27657633	1.34371714807949e-06	SLAMF1_F24
733437	cg20451944	-1.86495207879855e-06	SLAMF1_F24
733438	cg27589420	3.91373015354408e-06	SLAMF1_F24
733439	cg16936944	-6.22368706064502e-06	SLAMF1_F24
733440	cg12227036	3.42461353126884e-07	SLAMF1_F24
733441	cg21960512	-3.48142846539158e-06	SLAMF1_F24
733442	cg21612167	3.60484630486049e-07	SLAMF1_F24
733443	cg19464780	4.88082326022846e-08	SLAMF1_F24
733444	cg15004837	2.91998038267288e-06	SLAMF1_F24
733445	cg09323570	1.49949221106306e-06	SLAMF1_F24
733446	cg24111259	-3.23702537506997e-06	SLAMF1_F24
733447	cg20399618	-1.19239656683213e-06	SLAMF1_F24
733448	cg04360048	-5.69317899540652e-07	SLAMF1_F24
733449	cg17970341	5.42778446861015e-06	SLAMF1_F24
733450	cg22488857	3.67012212473739e-06	SLAMF1_F24
733451	cg14294034	-2.06351637082727e-07	SLAMF1_F24
733452	cg24557627	-4.84304077796663e-07	SLAMF1_F24
733453	cg05906698	7.1376600585593e-07	SLAMF1_F24
733454	cg19831877	1.0008680753228e-06	SLAMF1_F24
733455	cg22455206	-5.76409159592821e-06	SLAMF1_F24
733456	cg15163363	-6.63106082883735e-06	SLAMF1_F24
733457	cg09425640	-2.57164590245922e-07	SLAMF1_F24
733458	cg09997769	6.95139696585952e-07	SLAMF1_F24
733459	cg13153834	1.16514766998092e-08	SLAMF1_F24
733460	cg10352149	-2.61934641356079e-06	SLAMF1_F24
733461	cg03945040	-3.11975676242742e-06	SLAMF1_F24
733462	cg02714600	5.58758856722107e-06	SLAMF1_F24
733463	cg22001533	-1.47320695211707e-07	SLAMF1_F24
733464	cg18233010	5.19412661928632e-06	SLAMF1_F24
733465	cg13947691	4.94977731861699e-06	SLAMF1_F24
733466	cg10617224	1.29586608909715e-08	SLAMF1_F24
733467	cg09027313	2.8572489121256e-06	SLAMF1_F24
733468	cg09167755	1.72160637839667e-06	SLAMF1_F24
733469	cg01158207	-1.98472641234857e-07	SLAMF1_F24
733470	cg17355322	-3.3449297109319e-06	SLAMF1_F24
733471	cg09376188	-3.7383545303258e-06	SLAMF1_F24
733472	cg11293800	-1.58013508635844e-06	SLAMF1_F24
733473	cg11352072	5.57040812542946e-07	SLAMF1_F24
733474	cg20928346	-1.86629754994068e-06	SLAMF1_F24
733475	cg02727484	8.32902778576621e-07	SLAMF1_F24
733476	cg20432070	4.07532405850577e-07	SLAMF1_F24
733477	cg02824084	-1.8424877992058e-06	SLAMF1_F24
733478	cg07320333	1.28279968812812e-06	SLAMF1_F24
733479	cg09258240	4.75007628002821e-07	SLAMF1_F24
733480	cg27430686	3.82563778390206e-07	SLAMF1_F24
733481	cg23956035	-1.91643944981778e-06	SLAMF1_F24
733482	cg01383546	-1.7690582589684e-07	SLAMF1_F24
733483	cg23110430	-3.46648795582568e-06	SLAMF1_F24
733484	cg15503081	-3.94872979747546e-06	SLAMF1_F24
733485	cg26758486	-3.1563517939934e-06	SLAMF1_F24
733486	cg11081068	-2.34721685373613e-07	SLAMF1_F24
733487	cg17498615	-1.21254538446395e-07	SLAMF1_F24
733488	cg18661872	-1.41668239577722e-05	SLAMF1_F24
733489	cg00700239	-1.4564705218011e-06	SLAMF1_F24
733490	cg23578720	-4.93390950235278e-06	SLAMF1_F24
733491	cg09620227	7.01882001038539e-07	SLAMF1_F24
733492	cg13674596	3.08888382122918e-06	SLAMF1_F24
733493	cg23847749	1.46960466378298e-06	SLAMF1_F24
733494	cg11886750	6.81285476698739e-06	SLAMF1_F24
733495	cg09831614	-3.19567760857502e-06	SLAMF1_F24
733496	cg24967701	9.54938251055899e-06	SLAMF1_F24
733497	cg21672379	3.13249473940099e-06	SLAMF1_F24
733498	cg14977037	-1.05971154270776e-07	SLAMF1_F24
733499	cg03314121	3.39818970017341e-06	SLAMF1_F24
733500	cg14040945	9.50064514213722e-07	SLAMF1_F24
733501	cg13701530	-4.7452755831239e-07	SLAMF1_F24
733502	cg02059796	-3.27568977987547e-07	SLAMF1_F24
733503	cg00277898	8.54547889296735e-07	SLAMF1_F24
733504	cg08213963	-2.94765060780274e-06	SLAMF1_F24
733505	cg09046370	-1.1115894212768e-06	SLAMF1_F24
733506	cg26430287	5.68482962519703e-06	SLAMF1_F24
733507	cg14256726	1.76714450403151e-06	SLAMF1_F24
733508	cg13749477	-1.2451203967339e-06	SLAMF1_F24
733509	cg09486291	-5.12084451201351e-07	SLAMF1_F24
733510	cg13496160	1.1305551792273e-07	SLAMF1_F24
733511	cg12164985	3.68199518578746e-07	SLAMF1_F24
733512	cg22639768	-1.24924716302444e-06	SLAMF1_F24
733513	cg19784013	4.60342083959025e-06	SLAMF1_F24
733514	cg03177708	-9.17669024917828e-07	SLAMF1_F24
733515	cg05947740	3.54894064027773e-06	SLAMF1_F24
733516	cg16949104	-5.67147780153274e-07	SLAMF1_F24
733517	cg14747787	-2.81225526698253e-06	SLAMF1_F24
733518	cg16732475	6.29165973426758e-06	SLAMF1_F24
733519	cg19359864	-9.02221941962452e-08	SLAMF1_F24
733520	cg20455687	-3.67502921713803e-06	SLAMF1_F24
733521	cg21650295	1.29413761011848e-06	SLAMF1_F24
733522	cg12808151	2.68754084451378e-06	SLAMF1_F24
733523	cg11641395	-7.67750469102463e-06	SLAMF1_F24
733524	cg05613522	-6.31379230688988e-07	SLAMF1_F24
733525	cg00214855	8.80821687525902e-07	SLAMF1_F24
733526	cg21126847	-4.01574437927337e-06	SLAMF1_F24
733527	cg11635182	1.22839917006006e-05	SLAMF1_F24
733528	cg05035979	2.67947832705133e-06	SLAMF1_F24
733529	cg09418959	6.90993878030576e-07	SLAMF1_F24
733530	cg06499344	-7.41097355433987e-07	SLAMF1_F24
733531	cg07381391	-8.84387391733827e-07	SLAMF1_F24
733532	cg13642142	-6.89772455406456e-06	SLAMF1_F24
733533	cg21717580	6.11809991723705e-07	SLAMF1_F24
733534	cg00517532	1.41974939702203e-06	SLAMF1_F24
733535	cg11314830	1.45109866030344e-06	SLAMF1_F24
733536	cg08883955	1.69575767340507e-06	SLAMF1_F24
733537	cg06484065	6.1679093824021e-07	SLAMF1_F24
733538	cg22488650	7.50775508196748e-07	SLAMF1_F24
733539	cg12548454	1.18925463809898e-06	SLAMF1_F24
733540	cg12767380	-4.46647320392166e-06	SLAMF1_F24
733541	cg12242579	3.7903601011766e-07	SLAMF1_F24
733542	cg05287750	-9.60098947991797e-07	SLAMF1_F24
733543	cg25091757	1.12041342114846e-07	SLAMF1_F24
733544	cg09145615	1.5790191461961e-06	SLAMF1_F24
733545	cg19162106	-6.70917637848852e-08	SLAMF1_F24
733546	cg09145157	1.73310728737591e-07	SLAMF1_F24
733547	cg24882644	1.35439571520124e-06	SLAMF1_F24
733548	cg00683654	-3.07260595331461e-07	SLAMF1_F24
733549	cg11344675	-3.2944714382826e-06	SLAMF1_F24
733550	cg17714096	-6.29429358076947e-06	SLAMF1_F24
733551	cg17289378	4.88225584740215e-06	SLAMF1_F24
733552	cg05787129	-3.55909842219218e-06	SLAMF1_F24
733553	cg23791308	1.30731010514831e-06	SLAMF1_F24
733554	cg26477871	-1.01843572345802e-07	SLAMF1_F24
733555	cg23810352	5.04680889288263e-06	SLAMF1_F24
733556	cg18853354	1.31543453615087e-06	SLAMF1_F24
733557	cg03536038	-8.22442902053351e-07	SLAMF1_F24
733558	cg16371397	-1.7634581717809e-06	SLAMF1_F24
733559	cg12847806	-8.21422825178855e-07	SLAMF1_F24
733560	cg21797033	-5.7370198637035e-07	SLAMF1_F24
733561	cg18701807	-9.7385942259931e-07	SLAMF1_F24
733562	cg06535324	-3.95405986585339e-08	SLAMF1_F24
733563	cg02330507	-2.27271329280114e-06	SLAMF1_F24
733564	cg10257063	-2.86313821469397e-07	SLAMF1_F24
733565	cg09910067	8.5530344417258e-08	SLAMF1_F24
733566	cg24930725	-7.09956396896278e-07	SLAMF1_F24
733567	cg20086492	-4.56767058764654e-06	SLAMF1_F24
733568	cg06276976	-3.00591334819076e-06	SLAMF1_F24
733569	cg13566023	1.99709969701152e-06	SLAMF1_F24
733570	cg00781795	4.35179692233136e-06	SLAMF1_F24
733571	cg13980473	-2.41249483806472e-07	SLAMF1_F24
733572	cg06717633	-3.34636986713893e-06	SLAMF1_F24
733573	cg12270059	-3.02666875714096e-06	SLAMF1_F24
733574	cg21477991	-4.80287384006319e-08	SLAMF1_F24
733575	cg14347516	-3.20256991928526e-06	SLAMF1_F24
733576	cg24085073	-4.42065922644149e-06	SLAMF1_F24
733577	cg02108796	3.03479360795208e-06	SLAMF1_F24
733578	cg03282313	-2.35633486169402e-06	SLAMF1_F24
733579	cg13212790	-3.43446218217271e-06	SLAMF1_F24
733580	cg18556179	2.82959145617218e-07	SLAMF1_F24
733581	cg03680470	4.15572877783058e-06	SLAMF1_F24
733582	cg09772954	-1.64283637228409e-06	SLAMF1_F24
733583	cg05461143	1.68928167146509e-06	SLAMF1_F24
733584	cg08575696	1.90655285301244e-06	SLAMF1_F24
733585	cg22828987	1.41267249823371e-06	SLAMF1_F24
733586	cg06090666	1.21221235587017e-06	SLAMF1_F24
733587	cg14647451	-1.83740443969987e-06	SLAMF1_F24
733588	cg05150224	-3.82615842830525e-06	SLAMF1_F24
733589	cg15003387	-5.03166779970678e-06	SLAMF1_F24
733590	cg18829300	-6.70485896039933e-07	SLAMF1_F24
733591	cg03390636	-4.05192268655993e-07	SLAMF1_F24
733592	cg24269863	1.39466157922578e-06	SLAMF1_F24
733593	cg16728604	-2.07442149011167e-06	SLAMF1_F24
733594	cg00959636	-1.26989456364401e-06	SLAMF1_F24
733595	cg04055053	7.69897960429801e-07	SLAMF1_F24
733596	cg27096416	-6.105978722116e-07	SLAMF1_F24
733597	cg19759300	3.5966921180386e-06	SLAMF1_F24
733598	cg21780171	-4.03218205333753e-06	SLAMF1_F24
733599	cg18455616	-6.49499911685901e-06	SLAMF1_F24
733600	cg01217121	3.6750485889745e-06	SLAMF1_F24
733601	cg10960681	-8.49738314184133e-07	SLAMF1_F24
733602	cg17657994	2.20241867048396e-06	SLAMF1_F24
733603	cg24706315	2.88331864425985e-06	SLAMF1_F24
733604	cg18587271	-8.28741886797618e-07	SLAMF1_F24
733605	cg24817403	2.18667534314984e-07	SLAMF1_F24
733606	cg11608610	1.25862096014686e-06	SLAMF1_F24
733607	cg18262028	-8.21894275312994e-08	SLAMF1_F24
733608	cg08513180	8.3019770323573e-06	SLAMF1_F24
733609	cg27606635	-1.32494389325225e-06	SLAMF1_F24
733610	cg17785288	-3.27004506502904e-07	SLAMF1_F24
733611	cg09090006	1.41734554389145e-06	SLAMF1_F24
733612	cg25746394	-9.43590170161734e-07	SLAMF1_F24
733613	cg03983597	-5.12946126845642e-06	SLAMF1_F24
733614	cg07711927	-6.48351070084806e-06	SLAMF1_F24
733615	cg21701585	2.26094214537117e-07	SLAMF1_F24
733616	cg20907136	1.26919462234621e-06	SLAMF1_F24
733617	cg23536158	3.52663510443058e-06	SLAMF1_F24
733618	cg04982102	-6.11992030414717e-06	SLAMF1_F24
733619	cg06081220	1.11349385254909e-06	SLAMF1_F24
733620	cg10948088	1.92852401441451e-06	SLAMF1_F24
733621	cg20761678	-4.67776593193765e-07	SLAMF1_F24
733622	cg06169878	-7.75365808959114e-07	SLAMF1_F24
733623	cg19823504	-3.41091733516147e-06	SLAMF1_F24
733624	cg17428929	1.80256457509772e-06	SLAMF1_F24
733625	cg22745223	-9.83965342553022e-07	SLAMF1_F24
733626	cg17797313	-1.77469131274985e-06	SLAMF1_F24
733627	cg11777321	3.15041255543846e-06	SLAMF1_F24
733628	cg16512727	-4.54181889548269e-06	SLAMF1_F24
733629	cg26691951	-5.77664284907035e-08	SLAMF1_F24
733630	cg23730984	1.68456231077865e-07	SLAMF1_F24
733631	cg00773937	-3.8289737967564e-07	SLAMF1_F24
733632	cg01293296	4.39807519422252e-07	SLAMF1_F24
733633	cg17753427	2.72064819729539e-06	SLAMF1_F24
733634	cg00078456	9.98033511228813e-06	SLAMF1_F24
733635	cg17226348	-6.62716409268429e-08	SLAMF1_F24
733636	cg03512750	8.0670099412361e-07	SLAMF1_F24
733637	cg01418033	-7.33840805422259e-07	SLAMF1_F24
733638	cg08171819	1.4235547021384e-06	SLAMF1_F24
733639	cg13550855	-6.85425305138335e-06	SLAMF1_F24
733640	cg09077362	5.35427855316951e-06	SLAMF1_F24
733641	cg26348514	1.45461710000033e-06	SLAMF1_F24
733642	cg05726208	-6.96736951988962e-07	SLAMF1_F24
733643	cg17740322	-1.11084970123853e-06	SLAMF1_F24
733644	cg00126498	-3.60269603544255e-07	SLAMF1_F24
733645	cg23073111	1.48393592416031e-06	SLAMF1_F24
733646	cg27132705	3.96659990620795e-07	SLAMF1_F24
733647	cg20299313	-1.36033255917551e-06	SLAMF1_F24
733648	cg09674047	-1.9248030170732e-06	SLAMF1_F24
733649	cg01731193	-2.10062640301325e-07	SLAMF1_F24
733650	cg16806919	2.5643517215884e-06	SLAMF1_F24
733651	cg24908814	1.86124432616582e-06	SLAMF1_F24
733652	cg06394896	2.32938391471977e-06	SLAMF1_F24
733653	cg03102015	3.51997264661723e-06	SLAMF1_F24
733654	ch.1.1189675R	9.73578758985425e-09	SLAMF1_F24
733655	cg23337910	-3.02702974837912e-06	SLAMF1_F24
733656	cg17858053	8.59501358591721e-08	SLAMF1_F24
733657	cg11705400	-1.09699515448928e-06	SLAMF1_F24
733658	cg12909892	7.48095514579223e-07	SLAMF1_F24
733659	cg23481748	-7.07630662714555e-07	SLAMF1_F24
733660	cg01874697	3.01492479857262e-06	SLAMF1_F24
733661	cg01607369	2.90910657489757e-06	SLAMF1_F24
733662	cg09274237	8.40291159393032e-08	SLAMF1_F24
733663	cg20625074	-1.96208523685268e-06	SLAMF1_F24
733664	cg23404643	1.01973113795996e-07	SLAMF1_F24
733665	cg13248581	2.71604466506153e-06	SLAMF1_F24
733666	cg22441141	1.78242703670291e-06	SLAMF1_F24
733667	cg23056558	-6.46914218032011e-06	SLAMF1_F24
733668	cg15546015	-2.23432602981232e-06	SLAMF1_F24
733669	cg10384133	1.26400465708508e-05	SLAMF1_F24
733670	cg08834273	2.06921498289759e-06	SLAMF1_F24
733671	cg09770621	-6.44391782332943e-08	SLAMF1_F24
733672	cg04632268	1.04652654371102e-06	SLAMF1_F24
733673	cg16326134	-2.44113767441467e-07	SLAMF1_F24
733674	cg15856028	-1.43217677414207e-06	SLAMF1_F24
733675	cg12687320	1.01682927999888e-06	SLAMF1_F24
733676	cg03512256	-7.64205361704984e-06	SLAMF1_F24
733677	cg13283094	-2.70536523812366e-06	SLAMF1_F24
733678	cg26398690	8.6862396666085e-07	SLAMF1_F24
733679	cg01207549	6.96498691252624e-07	SLAMF1_F24
733680	cg17421129	-1.3139523661291e-06	SLAMF1_F24
733681	cg08855760	1.33768762338716e-06	SLAMF1_F24
733682	cg01579244	4.64082372595867e-06	SLAMF1_F24
733683	cg15194902	-1.23142840835892e-06	SLAMF1_F24
733684	cg11843516	-2.40664917977344e-06	SLAMF1_F24
733685	cg02036259	-1.33015269462967e-06	SLAMF1_F24
733686	cg06148997	1.6995624134101e-06	SLAMF1_F24
733687	cg10184206	5.41800655120905e-07	SLAMF1_F24
733688	cg15073147	3.25494709657067e-06	SLAMF1_F24
733689	cg04315554	1.01901566609266e-06	SLAMF1_F24
733690	cg10422256	-5.61646289095497e-07	SLAMF1_F24
733691	cg01606770	1.35835911808079e-06	SLAMF1_F24
733692	cg19281238	3.03933168374204e-07	SLAMF1_F24
733693	cg24808280	1.04303370058298e-06	SLAMF1_F24
733694	cg04525335	3.94170224850474e-06	SLAMF1_F24
733695	cg13629943	7.83331647237915e-07	SLAMF1_F24
733696	cg26323247	-2.12252723802062e-06	SLAMF1_F24
733697	cg21032535	-3.5374389949066e-06	SLAMF1_F24
733698	cg11019937	-9.03883565452163e-06	SLAMF1_F24
733699	cg04172548	-2.07066069103016e-06	SLAMF1_F24
733700	cg12711589	4.19195783037566e-06	SLAMF1_F24
733701	cg05368949	-6.21123866305634e-06	SLAMF1_F24
733702	cg27537279	1.54875233002837e-06	SLAMF1_F24
733703	cg11854493	-3.67516121661367e-06	SLAMF1_F24
733704	cg09820673	-1.13679034682315e-06	SLAMF1_F24
733705	cg06802985	-8.50795035977755e-06	SLAMF1_F24
733706	cg08579514	3.4131557668018e-07	SLAMF1_F24
733707	cg05870818	-1.066752011253e-07	SLAMF1_F24
733708	cg04836561	1.92705210037365e-07	SLAMF1_F24
733709	cg15796508	3.32291564395191e-06	SLAMF1_F24
733710	cg05683570	-7.92346156774559e-06	SLAMF1_F24
733711	cg06308369	-2.82780073110948e-06	SLAMF1_F24
733712	cg24221044	3.24604014774633e-06	SLAMF1_F24
733713	cg26040939	-5.16647205844742e-07	SLAMF1_F24
733714	cg17884856	-9.69783261918215e-06	SLAMF1_F24
733715	cg27441551	3.55196167286163e-07	SLAMF1_F24
733716	cg06859463	1.31667438765968e-06	SLAMF1_F24
733717	cg05349655	-2.11533622280226e-06	SLAMF1_F24
733718	cg00097968	-2.33782635970012e-07	SLAMF1_F24
733719	cg22710865	2.29602573697835e-06	SLAMF1_F24
733720	cg10529778	-2.8628411079447e-07	SLAMF1_F24
733721	cg05037024	3.01314079816149e-06	SLAMF1_F24
733722	cg14928672	-6.18603501724463e-07	SLAMF1_F24
733723	cg12144338	3.20362144906153e-06	SLAMF1_F24
733724	cg12119581	-8.64739040680851e-07	SLAMF1_F24
733725	cg16082993	-5.04171056711508e-06	SLAMF1_F24
733726	cg11024210	-7.03839976561473e-06	SLAMF1_F24
733727	cg13058240	-1.39281769064351e-06	SLAMF1_F24
733728	cg16862838	9.06106159383096e-07	SLAMF1_F24
733729	cg20140203	-7.41818091045625e-06	SLAMF1_F24
733730	cg01389287	2.24010968760551e-06	SLAMF1_F24
733731	cg24431349	6.98559867378241e-07	SLAMF1_F24
733732	cg03480063	-3.35772639397017e-06	SLAMF1_F24
733733	cg01098886	-9.7491650529702e-07	SLAMF1_F24
733734	cg19063065	2.03441587186244e-06	SLAMF1_F24
733735	cg10490745	7.1434073771646e-07	SLAMF1_F24
733736	cg12580275	3.02144625143431e-07	SLAMF1_F24
733737	cg22412989	1.66318457693823e-06	SLAMF1_F24
733738	cg15438027	-6.30805411784133e-06	SLAMF1_F24
733739	cg00121135	6.93822857595102e-06	SLAMF1_F24
733740	cg06913593	4.76564351970012e-07	SLAMF1_F24
733741	cg02978548	2.39636506527393e-07	SLAMF1_F24
733742	cg06772514	1.01697252788482e-06	SLAMF1_F24
733743	cg15177551	5.3605582958651e-06	SLAMF1_F24
733744	cg07913305	3.21103513209347e-06	SLAMF1_F24
733745	cg16136187	1.36033721555491e-06	SLAMF1_F24
733746	cg18376397	-8.32460574324307e-07	SLAMF1_F24
733747	cg05033764	-6.64378130651097e-08	SLAMF1_F24
733748	cg11453190	3.10973442449186e-06	SLAMF1_F24
733749	cg15043615	1.00038503832735e-06	SLAMF1_F24
733750	cg19523862	7.51803520842114e-06	SLAMF1_F24
733751	cg14969066	-6.92710000175925e-06	SLAMF1_F24
733752	cg07086224	2.57644951737287e-06	SLAMF1_F24
733753	cg02553808	2.24581722421102e-06	SLAMF1_F24
733754	cg09435824	-4.53297019069052e-07	SLAMF1_F24
733755	cg18177781	3.57301781444284e-06	SLAMF1_F24
733756	cg21277266	-4.82356939132187e-06	SLAMF1_F24
733757	cg25011337	7.12375394807236e-07	SLAMF1_F24
733758	cg00540348	1.4511923963796e-06	SLAMF1_F24
733759	cg13439775	-3.00853846257738e-07	SLAMF1_F24
733760	cg12089079	7.64674996306982e-06	SLAMF1_F24
733761	cg10229265	-3.69285642153369e-06	SLAMF1_F24
733762	cg04458494	2.87827791149955e-06	SLAMF1_F24
733763	cg07727173	4.20262331631866e-08	SLAMF1_F24
733764	cg05196290	7.08713499589915e-07	SLAMF1_F24
733765	cg02850643	2.42945148462855e-06	SLAMF1_F24
733766	cg15261702	-2.83750554670829e-07	SLAMF1_F24
733767	cg13615322	-3.42375224664469e-07	SLAMF1_F24
733768	cg22331278	-1.28494333355632e-06	SLAMF1_F24
733769	cg25811737	4.13023549577545e-07	SLAMF1_F24
733770	cg13052550	-2.55666117320098e-06	SLAMF1_F24
733771	cg08724371	1.50601978365198e-06	SLAMF1_F24
733772	cg24316665	2.12765475657399e-06	SLAMF1_F24
733773	cg04202331	-2.13448115278746e-07	SLAMF1_F24
733774	cg14458315	2.85524055784199e-07	SLAMF1_F24
733775	cg08195038	1.06116732812913e-06	SLAMF1_F24
733776	cg08835755	5.89535045699735e-06	SLAMF1_F24
733777	cg07041185	-5.56927334565737e-07	SLAMF1_F24
733778	cg01513060	1.97592597404792e-06	SLAMF1_F24
733779	cg26481500	3.86606960275393e-07	SLAMF1_F24
733780	cg03068039	-1.75336241252153e-06	SLAMF1_F24
733781	cg15828044	-1.48365049671636e-06	SLAMF1_F24
733782	cg10211745	-6.30446668800113e-06	SLAMF1_F24
733783	cg26547236	1.02397733680413e-06	SLAMF1_F24
733784	cg10132838	8.69681595890741e-08	SLAMF1_F24
733785	cg09845666	1.60340597797392e-06	SLAMF1_F24
733786	cg01727686	-2.08009771804715e-06	SLAMF1_F24
733787	cg05024927	1.08687458867665e-07	SLAMF1_F24
733788	cg21985590	-2.43136845494713e-06	SLAMF1_F24
733789	cg13531288	7.54202013967368e-08	SLAMF1_F24
733790	cg26780125	3.57033222774562e-06	SLAMF1_F24
733791	cg02997497	5.03031512196067e-07	SLAMF1_F24
733792	cg08522236	-8.853113554354e-07	SLAMF1_F24
733793	cg20340697	-6.34530944324411e-06	SLAMF1_F24
733794	cg16673052	-7.10637875595388e-08	SLAMF1_F24
733795	cg19184160	-4.06471902283722e-06	SLAMF1_F24
733796	cg03463994	-6.85166245116871e-07	SLAMF1_F24
733797	cg03111402	1.96627279778486e-06	SLAMF1_F24
733798	cg18932983	-6.57090341370729e-07	SLAMF1_F24
733799	cg03013554	-4.71318051000243e-06	SLAMF1_F24
733800	cg08625766	2.30074524329823e-06	SLAMF1_F24
733801	cg07358680	-4.60522725288022e-06	SLAMF1_F24
733802	cg01432951	-2.04351886340337e-06	SLAMF1_F24
733803	cg08964099	-2.64308579303511e-06	SLAMF1_F24
733804	cg00069224	4.82322995263913e-07	SLAMF1_F24
733805	cg15739658	5.24943713235742e-06	SLAMF1_F24
733806	cg03824391	4.05964318267525e-07	SLAMF1_F24
733807	cg02538667	-6.68552896553189e-06	SLAMF1_F24
733808	cg01044770	3.8947268276338e-07	SLAMF1_F24
733809	cg21991684	1.41654631783095e-06	SLAMF1_F24
733810	cg01387455	-3.57229931965429e-06	SLAMF1_F24
733811	cg17311501	-1.49261241974916e-06	SLAMF1_F24
733812	cg20253410	-4.82149999121553e-06	SLAMF1_F24
733813	cg06967016	-2.54209499904505e-06	SLAMF1_F24
733814	cg15978097	8.52183132214427e-06	SLAMF1_F24
733815	cg05105832	8.64597556365952e-06	SLAMF1_F24
733816	cg26866482	6.65621838697817e-07	SLAMF1_F24
733817	cg12056581	-4.4236388594228e-07	SLAMF1_F24
733818	cg02924115	-2.65732580356718e-07	SLAMF1_F24
733819	cg12686414	5.6444951341207e-07	SLAMF1_F24
733820	cg23624929	5.58535284216597e-06	SLAMF1_F24
733821	cg13937654	3.7282396849584e-06	SLAMF1_F24
733822	cg21585306	-2.50051527092462e-06	SLAMF1_F24
733823	cg20572915	-2.58399786037995e-07	SLAMF1_F24
733824	cg26691278	-7.06905153923448e-08	SLAMF1_F24
733825	cg16345880	1.1861022596846e-07	SLAMF1_F24
733826	cg07782101	3.06909173683136e-06	SLAMF1_F24
733827	cg12642932	-2.14777494504842e-06	SLAMF1_F24
733828	cg04337188	1.96796718387044e-06	SLAMF1_F24
733829	cg01454385	1.11352175020982e-06	SLAMF1_F24
733830	cg01820754	6.61145644422995e-07	SLAMF1_F24
733831	cg13634870	3.08999675205492e-06	SLAMF1_F24
733832	cg16582608	4.01288403586851e-07	SLAMF1_F24
733833	cg20954179	3.80687504018021e-07	SLAMF1_F24
733834	cg03189799	-5.19038520662001e-06	SLAMF1_F24
733835	cg05981862	-3.87548710817417e-07	SLAMF1_F24
733836	cg13872627	-1.94372566961176e-05	SLAMF1_F24
733837	cg25865528	-5.61350203011061e-06	SLAMF1_F24
733838	cg02895319	-1.21315123197981e-06	SLAMF1_F24
733839	cg12228343	6.58354199135156e-07	SLAMF1_F24
733840	cg07240487	-5.11385880623264e-06	SLAMF1_F24
733841	cg10080832	1.6423656503986e-07	SLAMF1_F24
733842	cg04463571	-8.50789511884119e-07	SLAMF1_F24
733843	cg00379713	-4.07494546047966e-06	SLAMF1_F24
733844	cg13570292	3.89060394584878e-06	SLAMF1_F24
733845	cg04254050	3.68717957291751e-06	SLAMF1_F24
733846	cg06101789	-1.14403032408909e-05	SLAMF1_F24
733847	cg24993400	-3.01215976200587e-06	SLAMF1_F24
733848	cg18816826	-2.4511522147948e-06	SLAMF1_F24
733849	cg17712102	4.38212474635864e-06	SLAMF1_F24
733850	cg06766615	-8.68292571693232e-07	SLAMF1_F24
733851	cg13408214	5.88317298199101e-06	SLAMF1_F24
733852	cg01579172	6.64301047715882e-07	SLAMF1_F24
733853	cg08189583	-6.14474108302998e-06	SLAMF1_F24
733854	cg15682677	5.81247570987764e-06	SLAMF1_F24
733855	cg22458780	-3.65566763955967e-06	SLAMF1_F24
733856	cg14571197	3.41614255870846e-07	SLAMF1_F24
733857	cg12145546	-7.85880536580002e-07	SLAMF1_F24
733858	cg09889135	-1.09677909488497e-06	SLAMF1_F24
733859	cg25771289	-2.96918806032006e-06	SLAMF1_F24
733860	cg19392805	-1.72108092454676e-06	SLAMF1_F24
733861	cg12067981	-7.87752468973614e-07	SLAMF1_F24
733862	cg27303018	-8.65197711316433e-07	SLAMF1_F24
733863	cg10350689	-2.99811052269839e-06	SLAMF1_F24
733864	cg24133241	9.37818956059914e-06	SLAMF1_F24
733865	cg06204922	1.04947123048675e-06	SLAMF1_F24
733866	cg00157109	2.04334964515014e-07	SLAMF1_F24
733867	cg04019954	-2.59564926229541e-06	SLAMF1_F24
733868	cg05661533	8.60000123077651e-06	SLAMF1_F24
733869	cg03692412	-1.2536518457297e-06	SLAMF1_F24
733870	cg12415902	-1.05478821937749e-06	SLAMF1_F24
733871	cg09456971	-1.09194617207981e-06	SLAMF1_F24
733872	cg16345059	5.52117953759546e-06	SLAMF1_F24
733873	cg12396465	-1.18915196994164e-06	SLAMF1_F24
733874	cg10399944	3.81778313676739e-06	SLAMF1_F24
733875	cg26092302	1.17893421780773e-06	SLAMF1_F24
733876	cg11856093	-3.09501711426212e-07	SLAMF1_F24
733877	cg04315865	-3.45765777324149e-06	SLAMF1_F24
733878	cg09107238	1.65542276022722e-06	SLAMF1_F24
733879	cg13977169	3.25009400383683e-06	SLAMF1_F24
733880	cg07869135	-2.75067793066249e-07	SLAMF1_F24
733881	cg07552138	3.66576192384751e-06	SLAMF1_F24
733882	cg05486273	-2.945872907128e-06	SLAMF1_F24
733883	cg08722660	-5.76388739530549e-06	SLAMF1_F24
733884	cg05002800	-1.74698348728031e-06	SLAMF1_F24
733885	cg18795955	8.60440863052407e-07	SLAMF1_F24
733886	cg07287793	-9.78901220343163e-07	SLAMF1_F24
733887	cg01442334	-1.63587774398485e-06	SLAMF1_F24
733888	cg10272030	2.27451976059643e-06	SLAMF1_F24
733889	cg08508761	-4.63452746958091e-07	SLAMF1_F24
733890	cg09859091	-6.40190212313297e-07	SLAMF1_F24
733891	cg05265574	1.83780818363775e-06	SLAMF1_F24
733892	cg08074138	6.91025130286702e-07	SLAMF1_F24
733893	cg03579900	3.30355167602555e-06	SLAMF1_F24
733894	cg09079909	8.24217579176283e-07	SLAMF1_F24
733895	cg10188592	1.64111037517964e-07	SLAMF1_F24
733896	cg14531049	3.23842916748791e-06	SLAMF1_F24
733897	cg11958593	6.42314460312576e-08	SLAMF1_F24
733898	cg24189152	-2.6929268720411e-06	SLAMF1_F24
733899	cg26999340	-5.01246324955463e-06	SLAMF1_F24
733900	cg08850729	1.30111195038156e-05	SLAMF1_F24
733901	cg09139491	-1.11353220348799e-06	SLAMF1_F24
733902	cg26319827	-4.33757886452436e-06	SLAMF1_F24
733903	cg16784468	-2.60512273605871e-06	SLAMF1_F24
733904	cg20576590	-9.70361416677226e-07	SLAMF1_F24
733905	cg02736505	1.36543486365837e-06	SLAMF1_F24
733906	cg18523425	-1.28550298015952e-06	SLAMF1_F24
733907	cg26160804	1.12665449582675e-06	SLAMF1_F24
733908	cg20231900	3.85545898139605e-07	SLAMF1_F24
733909	cg02994093	7.0330901591622e-06	SLAMF1_F24
733910	cg14433314	6.10887366466921e-06	SLAMF1_F24
733911	cg07232475	9.04294611614988e-08	SLAMF1_F24
733912	cg14648424	-6.07843243100989e-06	SLAMF1_F24
733913	cg20740077	3.73776148758335e-06	SLAMF1_F24
733914	cg04077441	1.52550796028507e-06	SLAMF1_F24
733915	cg06944351	1.29710833004156e-06	SLAMF1_F24
733916	cg06559789	-1.03566904218272e-07	SLAMF1_F24
733917	cg20442636	-1.68377659754056e-06	SLAMF1_F24
733918	cg04279411	1.64047090125949e-05	SLAMF1_F24
733919	cg00484732	-1.82464852301866e-06	SLAMF1_F24
733920	cg05687810	-3.9615199566773e-06	SLAMF1_F24
733921	cg10975090	-7.08872972009753e-07	SLAMF1_F24
733922	cg01699693	1.15819163755343e-06	SLAMF1_F24
733923	cg01979171	8.80999506545418e-07	SLAMF1_F24
733924	cg16427109	-4.78339267712715e-06	SLAMF1_F24
733925	cg11518509	8.69787731427949e-06	SLAMF1_F24
733926	cg13778201	-2.77027168456578e-06	SLAMF1_F24
733927	cg16082762	4.14426381785803e-08	SLAMF1_F24
733928	cg00336986	-1.03391374070974e-06	SLAMF1_F24
733929	cg13916255	2.85165243005764e-06	SLAMF1_F24
733930	cg19462847	1.09550408889225e-06	SLAMF1_F24
733931	cg19200086	5.15440306259636e-07	SLAMF1_F24
733932	cg21471337	-2.13513460322636e-06	SLAMF1_F24
733933	cg24358603	-1.01066506763237e-06	SLAMF1_F24
733934	cg19843977	-2.33420214019653e-06	SLAMF1_F24
733935	cg21964798	2.67963929558665e-06	SLAMF1_F24
733936	cg11290286	8.64792812262023e-06	SLAMF1_F24
733937	cg22684968	-3.56111292680422e-07	SLAMF1_F24
733938	cg16975808	1.30742823255882e-06	SLAMF1_F24
733939	cg08553524	2.38896114318025e-06	SLAMF1_F24
733940	cg00077304	-2.6455916190658e-06	SLAMF1_F24
733941	cg24579751	5.36119711181014e-07	SLAMF1_F24
733942	cg17983064	4.18123750575948e-06	SLAMF1_F24
733943	cg27130359	9.29450337611257e-07	SLAMF1_F24
733944	cg20112984	-1.95544626727951e-06	SLAMF1_F24
733945	cg06147728	-2.78223508672611e-06	SLAMF1_F24
733946	cg16008158	-7.80707566571018e-08	SLAMF1_F24
733947	cg26562171	1.0054514884084e-06	SLAMF1_F24
733948	cg11786839	-1.45853251590532e-06	SLAMF1_F24
733949	cg00893987	-3.82986597002431e-07	SLAMF1_F24
733950	cg19571256	1.19709052435451e-06	SLAMF1_F24
733951	cg23959712	1.16602164886051e-06	SLAMF1_F24
733952	cg13866688	-3.19055064357008e-06	SLAMF1_F24
733953	cg00606841	-2.05709434978411e-06	SLAMF1_F24
733954	cg12802486	2.95425818348227e-06	SLAMF1_F24
733955	cg12033458	8.04547400914117e-07	SLAMF1_F24
733956	cg26864301	-2.8037402769742e-06	SLAMF1_F24
733957	cg01605789	1.2338422540004e-06	SLAMF1_F24
733958	cg17716338	9.53770915988915e-07	SLAMF1_F24
733959	cg04628938	6.55250460627409e-06	SLAMF1_F24
733960	cg03137783	-8.48121512148263e-07	SLAMF1_F24
733961	cg04954144	1.89536756222105e-06	SLAMF1_F24
733962	cg16531275	1.12363231294638e-06	SLAMF1_F24
733963	cg15617929	1.51783402684386e-06	SLAMF1_F24
733964	cg18941308	4.42700905014532e-06	SLAMF1_F24
733965	cg20611253	4.8613010501666e-07	SLAMF1_F24
733966	cg14503564	-1.05574671989453e-05	SLAMF1_F24
733967	cg02004747	-2.97963885972124e-06	SLAMF1_F24
733968	cg12292060	1.03741088313507e-06	SLAMF1_F24
733969	cg24232236	-1.11380057478414e-06	SLAMF1_F24
733970	cg08601131	3.45989142966369e-06	SLAMF1_F24
733971	cg25961733	-6.50776779239424e-07	SLAMF1_F24
733972	cg26851953	-4.90236981698692e-07	SLAMF1_F24
733973	cg03442103	9.80026816386223e-07	SLAMF1_F24
733974	cg10262744	4.71026374911238e-06	SLAMF1_F24
733975	cg14675387	-4.74665708641169e-07	SLAMF1_F24
733976	cg15228234	-1.38790049476297e-06	SLAMF1_F24
733977	cg07664520	9.23352115558739e-07	SLAMF1_F24
733978	cg15468564	2.00230707982095e-06	SLAMF1_F24
733979	cg17861490	1.56800764173404e-06	SLAMF1_F24
733980	cg08873983	4.03180764863698e-06	SLAMF1_F24
733981	cg05413465	1.53829296942918e-07	SLAMF1_F24
733982	cg26546143	2.66066527984836e-07	SLAMF1_F24
733983	cg12516495	3.70972404027928e-06	SLAMF1_F24
733984	cg11342331	9.16374476275035e-07	SLAMF1_F24
733985	cg15556990	1.6209918896888e-06	SLAMF1_F24
733986	cg23198906	9.49028100060812e-07	SLAMF1_F24
733987	cg10829264	1.33309883211336e-06	SLAMF1_F24
733988	cg14273269	1.28760824082557e-06	SLAMF1_F24
733989	cg09409486	-1.87946109521232e-07	SLAMF1_F24
733990	cg04209035	4.05720412642572e-06	SLAMF1_F24
733991	cg05924428	1.98043211982094e-06	SLAMF1_F24
733992	cg14327228	-7.13447887069611e-07	SLAMF1_F24
733993	cg03798248	8.36878106666036e-07	SLAMF1_F24
733994	cg24580765	-6.21655079143876e-06	SLAMF1_F24
733995	cg05288346	1.34196523915329e-06	SLAMF1_F24
733996	cg01311841	-2.20743830722342e-06	SLAMF1_F24
733997	cg21736186	2.10033388964636e-07	SLAMF1_F24
733998	cg09975784	-2.7624286608351e-07	SLAMF1_F24
733999	cg17254929	1.73221741299773e-06	SLAMF1_F24
734000	cg27100511	6.9533466419874e-07	SLAMF1_F24
734001	cg18194932	-9.02225803109215e-08	SLAMF1_F24
734002	cg11088013	3.51930025112367e-06	SLAMF1_F24
734003	cg24673115	3.38951458226722e-06	SLAMF1_F24
734004	cg19179185	1.35518469376387e-06	SLAMF1_F24
734005	cg25928881	6.27715311935339e-06	SLAMF1_F24
734006	cg09486764	-3.61037336955749e-06	SLAMF1_F24
734007	cg14169710	7.59009312217603e-06	SLAMF1_F24
734008	cg11694968	-2.03372354999842e-07	SLAMF1_F24
734009	cg09297702	1.70969246762808e-06	SLAMF1_F24
734010	cg22655988	1.73771726990602e-06	SLAMF1_F24
734011	cg03395019	7.03454672488588e-06	SLAMF1_F24
734012	cg27647454	-2.95292545770419e-06	SLAMF1_F24
734013	cg13896955	2.23475104517726e-06	SLAMF1_F24
734014	cg23510357	-9.02943637095521e-06	SLAMF1_F24
734015	cg18593331	-6.37368141905984e-06	SLAMF1_F24
734016	cg18427120	4.54858064966711e-07	SLAMF1_F24
734017	cg14049982	-1.8867460586278e-07	SLAMF1_F24
734018	cg14467654	-3.50435970360934e-06	SLAMF1_F24
734019	cg19233001	8.1246074413756e-07	SLAMF1_F24
734020	cg00079784	-4.91646407876411e-06	SLAMF1_F24
734021	cg18842107	-1.0885800306175e-06	SLAMF1_F24
734022	cg16932338	-1.18602539788524e-06	SLAMF1_F24
734023	cg26512226	-4.49988559859028e-06	SLAMF1_F24
734024	cg10122479	5.42681421705147e-07	SLAMF1_F24
734025	cg05196905	-6.86669268501061e-06	SLAMF1_F24
734026	cg21649580	-3.02464731212629e-06	SLAMF1_F24
734027	cg20064452	7.65922437972713e-07	SLAMF1_F24
734028	cg04801602	2.83514435681339e-06	SLAMF1_F24
734029	cg22821839	-2.01767123902845e-06	SLAMF1_F24
734030	cg27322479	-6.15354624603657e-07	SLAMF1_F24
734031	cg04430780	-1.66429656402772e-07	SLAMF1_F24
734032	cg24806623	-3.35078586795922e-06	SLAMF1_F24
734033	cg09169081	1.337402891579e-06	SLAMF1_F24
734034	cg20609368	-5.52570649111118e-06	SLAMF1_F24
734035	cg12157582	2.75415867474543e-06	SLAMF1_F24
734036	cg13805711	2.34666716796625e-07	SLAMF1_F24
734037	cg17840583	2.63238607924071e-06	SLAMF1_F24
734038	cg19543867	9.42938095357869e-07	SLAMF1_F24
734039	cg22170402	-7.22781552441125e-07	SLAMF1_F24
734040	cg11585500	4.96661748576287e-07	SLAMF1_F24
734041	cg03837670	-2.69007676864715e-06	SLAMF1_F24
734042	cg21979972	-1.48300805819936e-05	SLAMF1_F24
734043	cg05913902	-4.19172396410372e-06	SLAMF1_F24
734044	cg06508738	8.6211219191715e-06	SLAMF1_F24
734045	cg17846098	1.83781379449908e-06	SLAMF1_F24
734046	cg10402449	3.33804724943524e-06	SLAMF1_F24
734047	cg18538662	4.14380190207856e-08	SLAMF1_F24
734048	cg03693054	-4.99443724043642e-06	SLAMF1_F24
734049	cg25823142	1.68523560766265e-06	SLAMF1_F24
734050	cg16638607	1.68472842275057e-06	SLAMF1_F24
734051	cg17064409	1.33384447815919e-06	SLAMF1_F24
734052	cg16766966	1.11729505000188e-06	SLAMF1_F24
734053	cg15356665	8.09393830943431e-06	SLAMF1_F24
734054	cg13585149	4.80857295563069e-06	SLAMF1_F24
734055	cg02241481	-2.5455697442857e-07	SLAMF1_F24
734056	ch.6.44639052F	7.27160575610508e-07	SLAMF1_F24
734057	cg15277220	2.48108769838794e-06	SLAMF1_F24
734058	cg26869723	-2.57568863816983e-06	SLAMF1_F24
734059	cg02703276	1.54382608814611e-06	SLAMF1_F24
734060	cg27317647	9.09625150732161e-06	SLAMF1_F24
734061	cg12058887	3.98497307179236e-07	SLAMF1_F24
734062	cg17456112	3.12750405607445e-07	SLAMF1_F24
734063	cg07693974	1.60794150900153e-06	SLAMF1_F24
734064	cg05680229	1.60459417352202e-06	SLAMF1_F24
734065	cg13430053	2.6395700373926e-06	SLAMF1_F24
734066	cg15814669	-6.9119001879096e-06	SLAMF1_F24
734067	cg21272958	-3.17116422144941e-06	SLAMF1_F24
734068	cg24794412	-1.65790033457674e-07	SLAMF1_F24
734069	cg02510428	1.56911311657604e-06	SLAMF1_F24
734070	cg21571055	-4.35805436414193e-06	SLAMF1_F24
734071	cg11776325	9.86558082233104e-07	SLAMF1_F24
734072	cg20903900	3.88417799531672e-06	SLAMF1_F24
734073	cg09105334	6.82403399386184e-06	SLAMF1_F24
734074	cg09659164	7.91241588561843e-06	SLAMF1_F24
734075	cg17513460	4.42446016838938e-06	SLAMF1_F24
734076	cg20590509	-1.63115730157872e-06	SLAMF1_F24
734077	cg07276383	1.05698042127356e-05	SLAMF1_F24
734078	cg07296387	8.13204583419087e-06	SLAMF1_F24
734079	cg08627608	-2.25743616090536e-06	SLAMF1_F24
734080	cg08846579	1.48115116956043e-06	SLAMF1_F24
734081	cg19489848	5.02008294811246e-06	SLAMF1_F24
734082	cg27443949	-1.1668930864702e-06	SLAMF1_F24
734083	cg01612330	8.99859819895126e-08	SLAMF1_F24
734084	cg25000623	2.08236361186559e-06	SLAMF1_F24
734085	cg04486940	-8.01428597854014e-07	SLAMF1_F24
734086	cg11899566	1.51159188506062e-06	SLAMF1_F24
734087	cg00387964	-9.7694306263039e-07	SLAMF1_F24
734088	cg18715061	-3.77589127277455e-09	SLAMF1_F24
734089	cg00046815	5.45222169994873e-08	SLAMF1_F24
734090	cg04562217	4.01012258003451e-06	SLAMF1_F24
734091	cg27051502	1.16290378836724e-06	SLAMF1_F24
734092	cg23955431	-2.29217042256863e-06	SLAMF1_F24
734093	cg13074965	-4.34425184767743e-06	SLAMF1_F24
734094	cg24030609	1.65852952685684e-06	SLAMF1_F24
734095	cg09417176	-5.07463071906808e-06	SLAMF1_F24
734096	cg09063111	-1.69328809182053e-07	SLAMF1_F24
734097	cg06659660	-3.37211711178566e-07	SLAMF1_F24
734098	cg06991392	4.94131714797192e-06	SLAMF1_F24
734099	cg06081606	1.47353215420126e-06	SLAMF1_F24
734100	cg25198316	4.88717243352784e-06	SLAMF1_F24
734101	cg18775118	5.70932091852767e-06	SLAMF1_F24
734102	cg07007152	2.93646866090802e-07	SLAMF1_F24
734103	cg07322981	2.42980157268406e-07	SLAMF1_F24
734104	cg12768250	-2.4089461579696e-07	SLAMF1_F24
734105	cg07651551	-4.181591800127e-06	SLAMF1_F24
734106	cg05664175	3.10755913665385e-06	SLAMF1_F24
734107	cg03794550	3.38374511666105e-06	SLAMF1_F24
734108	cg26885906	1.19729912373102e-06	SLAMF1_F24
734109	cg04910619	3.38884927929756e-08	SLAMF1_F24
734110	cg15754132	-1.4346920608768e-06	SLAMF1_F24
734111	cg07416844	-6.67239608558967e-07	SLAMF1_F24
734112	cg21163701	-1.39413206364553e-06	SLAMF1_F24
734113	cg20300246	2.45809587921154e-06	SLAMF1_F24
734114	cg10987682	-4.24026653901963e-06	SLAMF1_F24
734115	cg04592811	-5.57573673715096e-06	SLAMF1_F24
734116	cg08784950	2.78399119180594e-06	SLAMF1_F24
734117	cg22381351	3.31771408507374e-06	SLAMF1_F24
734118	cg14566081	-1.95203677904129e-06	SLAMF1_F24
734119	cg20879085	-1.26670242090891e-07	SLAMF1_F24
734120	cg02982559	-4.06360079906095e-07	SLAMF1_F24
734121	cg20251156	-3.58930905148881e-08	SLAMF1_F24
734122	cg18913254	-8.38530420501486e-07	SLAMF1_F24
734123	cg00066903	-3.27287597495971e-06	SLAMF1_F24
734124	cg12384758	-4.7486266104095e-05	SLAMF1_F24
734125	cg26607910	-3.11723818074985e-07	SLAMF1_F24
734126	cg20787342	1.40068149650497e-06	SLAMF1_F24
734127	cg09568267	-3.53083672774829e-06	SLAMF1_F24
734128	cg18532488	-2.26984405809456e-06	SLAMF1_F24
734129	cg22320428	2.20228377829102e-06	SLAMF1_F24
734130	cg23365275	-5.15390540284898e-07	SLAMF1_F24
734131	cg11747742	1.11147876348722e-08	SLAMF1_F24
734132	cg08982224	-9.38377674313091e-07	SLAMF1_F24
734133	cg20162580	1.13395988483805e-06	SLAMF1_F24
734134	cg06479426	-2.38021237745406e-08	SLAMF1_F24
734135	cg22860367	1.68450368815698e-06	SLAMF1_F24
734136	cg26779406	-5.30207430161074e-06	SLAMF1_F24
734137	cg24587349	2.2206604691527e-06	SLAMF1_F24
734138	cg02795425	2.32760889772043e-10	SLAMF1_F24
734139	cg18376896	8.78166299265586e-07	SLAMF1_F24
734140	cg23703062	3.14999454662513e-06	SLAMF1_F24
734141	cg09118904	2.64851765027975e-06	SLAMF1_F24
734142	cg10755263	-2.69831192014845e-06	SLAMF1_F24
734143	cg06865845	-3.03569479622129e-06	SLAMF1_F24
734144	cg11381106	-2.49124199239074e-07	SLAMF1_F24
734145	cg07197522	9.12606287632661e-08	SLAMF1_F24
734146	cg14918008	1.32413863471092e-06	SLAMF1_F24
734147	cg19910371	-3.56194225384082e-06	SLAMF1_F24
734148	cg07591278	6.22029140024385e-06	SLAMF1_F24
734149	cg23486580	3.38329321569219e-06	SLAMF1_F24
734150	cg06768019	-6.18714631729724e-07	SLAMF1_F24
734151	cg00263923	6.18294835972207e-10	SLAMF1_F24
734152	cg13727253	1.21449981342843e-05	SLAMF1_F24
734153	cg10277624	-2.80354623707e-07	SLAMF1_F24
734154	cg25407483	1.17170455528819e-06	SLAMF1_F24
734155	cg17528170	-6.29022579401314e-07	SLAMF1_F24
734156	cg01296199	-4.0072844237149e-07	SLAMF1_F24
734157	cg01129246	1.00151722717634e-06	SLAMF1_F24
734158	cg03208742	3.93069905441145e-06	SLAMF1_F24
734159	cg19629085	-4.13796385180798e-07	SLAMF1_F24
734160	cg23239484	4.67611697456708e-06	SLAMF1_F24
734161	cg05506594	-1.25315947625981e-06	SLAMF1_F24
734162	cg00922915	1.81230731762371e-06	SLAMF1_F24
734163	cg19953917	-3.24813748157729e-06	SLAMF1_F24
734164	cg04172000	-8.13521186087959e-07	SLAMF1_F24
734165	cg23653025	-1.27225782052407e-06	SLAMF1_F24
734166	cg18242863	2.36362752740884e-08	SLAMF1_F24
734167	cg04583355	-2.53876428721101e-06	SLAMF1_F24
734168	cg05457490	-1.2585827878023e-06	SLAMF1_F24
734169	cg26848442	-3.10614762129481e-06	SLAMF1_F24
734170	cg06816077	-6.36261328142923e-07	SLAMF1_F24
734171	cg16180328	2.8593809510592e-06	SLAMF1_F24
734172	cg16264616	3.36582138529e-06	SLAMF1_F24
734173	cg15060115	-1.31987277925149e-06	SLAMF1_F24
734174	cg23536300	-2.71934598263394e-07	SLAMF1_F24
734175	cg22382943	3.11861097810977e-06	SLAMF1_F24
734176	cg13149412	6.03648097648007e-06	SLAMF1_F24
734177	cg24548817	4.03236499508173e-06	SLAMF1_F24
734178	cg14177339	-1.04588301596019e-06	SLAMF1_F24
734179	cg23320319	3.86357964718396e-07	SLAMF1_F24
734180	cg25509782	-5.96398123677578e-07	SLAMF1_F24
734181	cg05797501	9.71438661566843e-07	SLAMF1_F24
734182	cg26619920	-3.94219628563435e-06	SLAMF1_F24
734183	cg26188587	6.43680285151472e-06	SLAMF1_F24
734184	cg23737055	-2.32046068587958e-08	SLAMF1_F24
734185	cg04824247	-3.81940110360393e-06	SLAMF1_F24
734186	cg02481498	-1.83494861688593e-06	SLAMF1_F24
734187	cg13782090	2.8465184258859e-06	SLAMF1_F24
734188	cg01901101	4.43342190134096e-06	SLAMF1_F24
734189	cg06155779	4.14827181119992e-06	SLAMF1_F24
734190	cg16705462	-3.28247005209292e-07	SLAMF1_F24
734191	cg01420011	-2.57659378574206e-06	SLAMF1_F24
734192	ch.13.88042588R	3.74706631724344e-07	SLAMF1_F24
734193	cg13715080	-4.00226869614849e-06	SLAMF1_F24
734194	cg13509423	6.88248609871879e-06	SLAMF1_F24
734195	cg00141929	-2.59655412587701e-06	SLAMF1_F24
734196	cg23857426	-2.13406077999086e-06	SLAMF1_F24
734197	cg08138574	6.46583057603652e-07	SLAMF1_F24
734198	cg23734768	1.54253160240888e-06	SLAMF1_F24
734199	cg18102469	3.61018368278071e-07	SLAMF1_F24
734200	cg17162576	2.32184134441553e-06	SLAMF1_F24
734201	cg09079257	2.41315784570984e-06	SLAMF1_F24
734202	cg26175410	1.14211967587755e-06	SLAMF1_F24
734203	cg21047303	-9.62672398110198e-07	SLAMF1_F24
734204	cg13049859	5.23094007131006e-06	SLAMF1_F24
734205	cg21583565	-3.90840079461553e-07	SLAMF1_F24
734206	cg00605001	7.98191262943264e-07	SLAMF1_F24
734207	cg00526564	2.12159982253873e-06	SLAMF1_F24
734208	cg09464332	8.61346628952175e-07	SLAMF1_F24
734209	cg10996413	2.05748404624225e-07	SLAMF1_F24
734210	cg20739994	-3.77039918472722e-06	SLAMF1_F24
734211	cg23128382	4.61239256853099e-07	SLAMF1_F24
734212	cg15629006	3.5769068133847e-06	SLAMF1_F24
734213	cg24943709	-3.83673819551353e-06	SLAMF1_F24
734214	cg27225533	-5.12717846869262e-07	SLAMF1_F24
734215	cg00885266	-2.34470637498759e-08	SLAMF1_F24
734216	cg18473705	-6.47739141666755e-07	SLAMF1_F24
734217	cg07184887	3.59284722809535e-06	SLAMF1_F24
734218	cg00381086	-5.63706250023331e-07	SLAMF1_F24
734219	cg27230396	7.18751256400134e-07	SLAMF1_F24
734220	cg09738621	7.11748438590559e-07	SLAMF1_F24
734221	cg26968378	3.06438409408938e-06	SLAMF1_F24
734222	cg10101375	1.14029961187799e-06	SLAMF1_F24
734223	cg03592955	1.10097651337355e-05	SLAMF1_F24
734224	cg26286043	3.49151535368457e-07	SLAMF1_F24
734225	cg09247327	-4.5806093524649e-06	SLAMF1_F24
734226	cg03214244	3.84002276974087e-07	SLAMF1_F24
734227	cg25858655	-3.10585896008615e-06	SLAMF1_F24
734228	cg16658719	-1.12020345398013e-06	SLAMF1_F24
734229	cg14288326	4.07646182446301e-06	SLAMF1_F24
734230	cg06261500	1.45956256596547e-07	SLAMF1_F24
734231	cg06573795	-3.95908862801567e-06	SLAMF1_F24
734232	cg11159599	2.73015632738907e-06	SLAMF1_F24
734233	cg04473789	2.60491311984328e-06	SLAMF1_F24
734234	cg05340664	-2.37033906337946e-07	SLAMF1_F24
734235	cg01028287	2.00649772996512e-06	SLAMF1_F24
734236	cg01941390	-4.22275763542623e-06	SLAMF1_F24
734237	cg05049646	-1.58652356368209e-06	SLAMF1_F24
734238	cg20826224	-2.12267596185158e-07	SLAMF1_F24
734239	cg06362954	6.65720442992942e-07	SLAMF1_F24
734240	cg11210027	-1.40897175786456e-06	SLAMF1_F24
734241	cg18985738	6.82561747941883e-06	SLAMF1_F24
734242	cg14897025	-1.23528493380826e-07	SLAMF1_F24
734243	cg05756415	-4.59747727181194e-07	SLAMF1_F24
734244	cg10767838	4.16870856154882e-07	SLAMF1_F24
734245	cg08329648	5.59747578400952e-06	SLAMF1_F24
734246	cg12612238	-4.37458060064215e-08	SLAMF1_F24
734247	cg10511850	-4.22127059663532e-06	SLAMF1_F24
734248	cg09346617	2.53872090367425e-06	SLAMF1_F24
734249	cg05366166	-6.31145431090679e-07	SLAMF1_F24
734250	cg17474560	6.25633284460313e-07	SLAMF1_F24
734251	cg22186387	-7.28564971133105e-06	SLAMF1_F24
734252	cg15443793	-5.17357179490956e-07	SLAMF1_F24
734253	cg05635369	-2.84618971806148e-07	SLAMF1_F24
734254	cg00967708	-1.1904291286212e-06	SLAMF1_F24
734255	cg19907326	-6.85296237017881e-08	SLAMF1_F24
734256	cg12497564	6.68094239028896e-07	SLAMF1_F24
734257	cg03428109	2.50685570475818e-06	SLAMF1_F24
734258	cg19879455	-1.29768221229958e-06	SLAMF1_F24
734259	cg01439670	-5.24429291577531e-06	SLAMF1_F24
734260	cg11507187	-3.07571607829214e-06	SLAMF1_F24
734261	cg18605137	-9.00534254675784e-06	SLAMF1_F24
734262	cg22211774	3.21881608610257e-06	SLAMF1_F24
734263	cg26271001	5.50120575907205e-06	SLAMF1_F24
734264	cg09556041	-2.03895860445016e-06	SLAMF1_F24
734265	cg04111022	-1.68980421651835e-06	SLAMF1_F24
734266	cg23467634	-3.04563241784758e-06	SLAMF1_F24
734267	cg26296401	-1.75275753133339e-06	SLAMF1_F24
734268	cg10698327	-1.59854427497116e-07	SLAMF1_F24
734269	cg25788729	3.9924813887087e-06	SLAMF1_F24
734270	cg26037174	5.3839995203338e-07	SLAMF1_F24
734271	cg11944965	7.08236837537131e-07	SLAMF1_F24
734272	cg17753390	-9.66616382605128e-08	SLAMF1_F24
734273	cg19535872	1.61496517167135e-07	SLAMF1_F24
734274	cg27630678	2.08820061208706e-06	SLAMF1_F24
734275	cg15311776	-9.74354410174566e-07	SLAMF1_F24
734276	cg02996454	2.34694618000656e-06	SLAMF1_F24
734277	cg08142775	6.43922755200979e-07	SLAMF1_F24
734278	cg11364888	1.07882643966293e-06	SLAMF1_F24
734279	cg06083463	2.60271112874409e-06	SLAMF1_F24
734280	cg08034867	1.48669506050059e-05	SLAMF1_F24
734281	cg18780336	-2.1377379850748e-07	SLAMF1_F24
734282	cg11613433	2.61272156290514e-06	SLAMF1_F24
734283	cg15578140	-6.47098373325557e-06	SLAMF1_F24
734284	cg21617571	7.34238755101692e-06	SLAMF1_F24
734285	cg16174038	3.80432718118966e-06	SLAMF1_F24
734286	cg08384171	7.06549764364589e-07	SLAMF1_F24
734287	cg16848767	9.0653491651316e-06	SLAMF1_F24
734288	cg08133062	-2.69866260110011e-06	SLAMF1_F24
734289	cg07984972	3.33448479897455e-07	SLAMF1_F24
734290	cg24012683	7.50092334312011e-07	SLAMF1_F24
734291	cg07853810	6.1979324727319e-07	SLAMF1_F24
734292	cg17563270	3.48139056525019e-06	SLAMF1_F24
734293	cg19122121	2.96740347020891e-06	SLAMF1_F24
734294	cg24291318	-4.1988754690566e-06	SLAMF1_F24
734295	cg02226239	-6.82479402966189e-06	SLAMF1_F24
734296	cg21701994	-1.81502961852032e-05	SLAMF1_F24
734297	cg23184503	-1.66146315470217e-06	SLAMF1_F24
734298	cg07432600	-1.40887234033334e-06	SLAMF1_F24
734299	cg24056365	-4.78275844532473e-07	SLAMF1_F24
734300	cg04687439	-2.45562909458015e-06	SLAMF1_F24
734301	cg14915060	7.74400408865459e-08	SLAMF1_F24
734302	cg15109953	3.82886508306874e-06	SLAMF1_F24
734303	cg14348967	1.08631785249961e-05	SLAMF1_F24
734304	cg03257293	2.46633353647433e-06	SLAMF1_F24
734305	cg11613446	6.1820526420782e-06	SLAMF1_F24
734306	cg09526096	2.79297041384811e-07	SLAMF1_F24
734307	cg08513123	-7.16248191951368e-07	SLAMF1_F24
734308	cg13513171	-4.70601419860182e-06	SLAMF1_F24
734309	cg02276793	-1.66907197192616e-07	SLAMF1_F24
734310	cg05789714	1.88655345984086e-06	SLAMF1_F24
734311	cg05399668	2.67375887620389e-06	SLAMF1_F24
734312	cg23110957	2.52912146925538e-06	SLAMF1_F24
734313	cg03187301	-2.01508537085042e-06	SLAMF1_F24
734314	cg14506278	1.06892388751853e-06	SLAMF1_F24
734315	cg19907366	-9.50790260510096e-08	SLAMF1_F24
734316	cg01313358	-3.25554973591355e-06	SLAMF1_F24
734317	cg18664548	2.92982015790113e-06	SLAMF1_F24
734318	cg09164620	1.34824604355661e-06	SLAMF1_F24
734319	cg02042904	3.67918910617529e-06	SLAMF1_F24
734320	cg23244192	-6.0585914418051e-08	SLAMF1_F24
734321	cg05577548	2.48056992906726e-06	SLAMF1_F24
734322	cg21525141	3.77643101248816e-06	SLAMF1_F24
734323	cg15127879	-1.51261272977929e-06	SLAMF1_F24
734324	cg01255349	-1.44349857407978e-08	SLAMF1_F24
734325	cg08834593	1.47907433008479e-06	SLAMF1_F24
734326	cg00028056	2.62886284476382e-06	SLAMF1_F24
734327	cg20948604	9.46314790403398e-07	SLAMF1_F24
734328	cg08323227	-1.12005190446835e-06	SLAMF1_F24
734329	cg14729961	1.50315720417254e-07	SLAMF1_F24
734330	cg16287186	-7.90621556738584e-07	SLAMF1_F24
734331	cg20169059	7.52573861462646e-07	SLAMF1_F24
734332	cg25635581	5.04289476204733e-07	SLAMF1_F24
734333	cg16037749	-4.62157487106053e-06	SLAMF1_F24
734334	cg18072756	1.76705818450994e-06	SLAMF1_F24
734335	cg00380692	6.41798887714251e-06	SLAMF1_F24
734336	cg12802819	-1.03200789225086e-06	SLAMF1_F24
734337	cg11950360	-7.6175383059367e-07	SLAMF1_F24
734338	cg06044191	-3.35215410869658e-06	SLAMF1_F24
734339	cg09735851	-2.14353426646185e-07	SLAMF1_F24
734340	cg17157851	1.25203494412927e-05	SLAMF1_F24
734341	cg07111274	7.51825669007004e-08	SLAMF1_F24
734342	cg14313372	-4.04390778453691e-06	SLAMF1_F24
734343	cg23890774	-3.65830048391616e-07	SLAMF1_F24
734344	cg00097249	1.33325505672859e-07	SLAMF1_F24
734345	cg05399494	-3.81723854967878e-08	SLAMF1_F24
734346	cg21108859	-2.39284981075247e-07	SLAMF1_F24
734347	cg09663530	-1.86121613229832e-06	SLAMF1_F24
734348	cg05849406	2.06632469942783e-06	SLAMF1_F24
734349	cg16082989	9.83878021232274e-07	SLAMF1_F24
734350	cg13663057	2.99992286614635e-06	SLAMF1_F24
734351	cg13239041	-2.29929148189406e-06	SLAMF1_F24
734352	cg25123895	-5.46122861765267e-07	SLAMF1_F24
734353	cg24109808	-2.29575849608694e-06	SLAMF1_F24
734354	cg16315782	-4.93911562435684e-06	SLAMF1_F24
734355	cg06419218	-2.0473559239597e-06	SLAMF1_F24
734356	cg15054274	2.64513602461367e-06	SLAMF1_F24
734357	cg26981881	2.67398565957722e-07	SLAMF1_F24
734358	cg20243838	6.15937408119471e-07	SLAMF1_F24
734359	cg04691703	-8.19458901230211e-06	SLAMF1_F24
734360	cg27209994	-5.39882609650953e-07	SLAMF1_F24
734361	cg11224972	-1.28868430658471e-06	SLAMF1_F24
734362	cg25023600	6.80802323267192e-07	SLAMF1_F24
734363	cg04473726	2.38920368357066e-06	SLAMF1_F24
734364	cg26821721	-7.16440019055569e-06	SLAMF1_F24
734365	cg02877081	-1.33252233020777e-06	SLAMF1_F24
734366	cg05084391	4.41068337021464e-08	SLAMF1_F24
734367	cg20740024	-1.10954375335243e-06	SLAMF1_F24
734368	cg05259225	1.05507351677806e-06	SLAMF1_F24
734369	cg26190723	6.08527502212296e-07	SLAMF1_F24
734370	cg14103306	1.29407876792331e-06	SLAMF1_F24
734371	cg09135441	2.56235439948935e-07	SLAMF1_F24
734372	cg04925220	4.31656571941143e-06	SLAMF1_F24
734373	cg14067840	-8.43894993013654e-06	SLAMF1_F24
734374	cg07339137	2.10979821183302e-07	SLAMF1_F24
734375	cg15845746	3.2254066636004e-06	SLAMF1_F24
734376	cg25423835	-7.18317651942288e-08	SLAMF1_F24
734377	cg24414037	8.51255768391308e-07	SLAMF1_F24
734378	cg07337480	2.95688251945669e-06	SLAMF1_F24
734379	cg25176907	-9.25056596497689e-07	SLAMF1_F24
734380	cg07805952	4.82604171096862e-06	SLAMF1_F24
734381	cg09474699	2.33569476363573e-06	SLAMF1_F24
734382	cg26942169	-6.16690346439586e-06	SLAMF1_F24
734383	cg07373578	-3.44346129158771e-07	SLAMF1_F24
734384	cg04331738	1.34834606563828e-06	SLAMF1_F24
734385	cg21728912	6.37369797583875e-06	SLAMF1_F24
734386	cg04147969	-1.99031187142922e-07	SLAMF1_F24
734387	cg11976736	2.89869527191111e-05	SLAMF1_F24
734388	cg15809077	-5.51554623355976e-08	SLAMF1_F24
734389	cg02276073	2.33690997379849e-07	SLAMF1_F24
734390	cg06426736	2.16508999282074e-06	SLAMF1_F24
734391	cg06448155	3.89064425364732e-07	SLAMF1_F24
734392	cg14681629	6.46437235430551e-07	SLAMF1_F24
734393	cg14552877	2.62651963773348e-06	SLAMF1_F24
734394	cg18410843	-4.78257999549575e-07	SLAMF1_F24
734395	cg20044770	-4.41995045597462e-07	SLAMF1_F24
734396	cg08312632	-2.20165491120484e-06	SLAMF1_F24
734397	cg02275947	4.79582635906529e-06	SLAMF1_F24
734398	cg11341610	-7.88630982007653e-06	SLAMF1_F24
734399	cg14432143	3.35717343276462e-07	SLAMF1_F24
734400	cg15897707	1.92803994318348e-07	SLAMF1_F24
734401	cg19039578	-1.82370738612213e-06	SLAMF1_F24
734402	cg11217273	-1.21722258363625e-07	SLAMF1_F24
734403	cg18805978	2.04574039961406e-06	SLAMF1_F24
734404	cg27376287	-1.91271751962027e-07	SLAMF1_F24
734405	cg17096289	1.80171808472401e-05	SLAMF1_F24
734406	cg25843337	-1.85811723443806e-06	SLAMF1_F24
734407	cg03967035	-3.08864087675066e-07	SLAMF1_F24
734408	cg05838593	1.77956101676042e-06	SLAMF1_F24
734409	cg01177907	2.72628715450215e-07	SLAMF1_F24
734410	cg02915974	9.07403633527392e-07	SLAMF1_F24
734411	cg24918767	-1.10336142063897e-06	SLAMF1_F24
734412	cg06862268	1.36702369147887e-06	SLAMF1_F24
734413	cg19143336	4.88001132492548e-06	SLAMF1_F24
734414	cg00651401	6.37425041913881e-07	SLAMF1_F24
734415	cg15034031	9.66063698454672e-06	SLAMF1_F24
734416	cg25881869	-6.97032002625379e-07	SLAMF1_F24
734417	cg08265950	1.08466070941296e-06	SLAMF1_F24
734418	cg13869120	-3.440581953937e-06	SLAMF1_F24
734419	cg20893172	-3.76039379661118e-06	SLAMF1_F24
734420	cg00390945	-1.26309530846062e-07	SLAMF1_F24
734421	cg26394771	1.04898624087701e-06	SLAMF1_F24
734422	cg15760952	8.03415326250232e-07	SLAMF1_F24
734423	cg02678768	-2.63119463406315e-06	SLAMF1_F24
734424	cg22014289	-6.57291014598045e-06	SLAMF1_F24
734425	cg24606500	-1.89731438995646e-07	SLAMF1_F24
734426	cg16749247	8.04950836655418e-07	SLAMF1_F24
734427	cg18919660	1.41369478023627e-06	SLAMF1_F24
734428	cg12799885	2.88986837086667e-08	SLAMF1_F24
734429	cg01735324	5.9586815532088e-06	SLAMF1_F24
734430	cg16176766	5.75270959361638e-06	SLAMF1_F24
734431	cg03700462	3.27797154378066e-07	SLAMF1_F24
734432	cg06185452	2.6420153023257e-06	SLAMF1_F24
734433	cg23918953	1.34164007416645e-06	SLAMF1_F24
734434	cg07850156	5.12591010112272e-07	SLAMF1_F24
734435	cg04702845	-2.57617877796164e-06	SLAMF1_F24
734436	cg11114579	-1.28457071508438e-06	SLAMF1_F24
734437	cg22758916	1.53558790524894e-06	SLAMF1_F24
734438	cg14056791	-1.23385989516256e-06	SLAMF1_F24
734439	cg16415870	6.42127665344252e-06	SLAMF1_F24
734440	cg06750670	-8.66746165292927e-06	SLAMF1_F24
734441	cg26976117	5.90222007971911e-07	SLAMF1_F24
734442	cg27154679	1.21215821869481e-07	SLAMF1_F24
734443	cg02265574	3.35984298321901e-08	SLAMF1_F24
734444	cg21224286	-9.07769628570054e-06	SLAMF1_F24
734445	cg06347782	1.1817599415473e-06	SLAMF1_F24
734446	cg25250853	4.35640992490925e-08	SLAMF1_F24
734447	cg26150447	-2.5461936548647e-06	SLAMF1_F24
734448	cg06974961	-9.19775085111222e-08	SLAMF1_F24
734449	cg08239893	-6.95712329449379e-07	SLAMF1_F24
734450	cg25491247	-2.17452087827934e-06	SLAMF1_F24
734451	cg18330405	8.17249058813663e-06	SLAMF1_F24
734452	cg12120292	-1.12230995869655e-07	SLAMF1_F24
734453	cg02821855	6.81354877003589e-08	SLAMF1_F24
734454	cg19478981	-1.77255991584828e-06	SLAMF1_F24
734455	cg06948985	-1.26844656665581e-07	SLAMF1_F24
734456	cg08694544	1.63628476124047e-06	SLAMF1_F24
734457	cg14851640	-1.17556738171784e-06	SLAMF1_F24
734458	cg21695311	-1.09909025761573e-06	SLAMF1_F24
734459	cg00232535	4.16260359168454e-06	SLAMF1_F24
734460	cg17253842	-1.51049395572706e-07	SLAMF1_F24
734461	cg02358196	1.19093966538099e-06	SLAMF1_F24
734462	cg00102078	9.6914697878027e-07	SLAMF1_F24
734463	cg01853638	7.52551647200315e-07	SLAMF1_F24
734464	cg07722420	9.37438065007862e-06	SLAMF1_F24
734465	cg02710004	-2.56466972136932e-06	SLAMF1_F24
734466	cg06681449	7.42833714775749e-07	SLAMF1_F24
734467	cg18685034	7.45393829837534e-07	SLAMF1_F24
734468	cg04257865	-2.82221801663434e-06	SLAMF1_F24
734469	cg01896761	1.42962862736489e-06	SLAMF1_F24
734470	cg05976327	2.22080736331727e-07	SLAMF1_F24
734471	cg20184295	1.47009740240972e-06	SLAMF1_F24
734472	cg08131309	1.85568683407903e-06	SLAMF1_F24
734473	cg00050402	-9.71354069203771e-06	SLAMF1_F24
734474	cg08295164	-2.00132026599669e-06	SLAMF1_F24
734475	cg14432195	2.15792552736631e-06	SLAMF1_F24
734476	cg15270687	1.27224625796646e-06	SLAMF1_F24
734477	cg23554922	4.74179594196146e-06	SLAMF1_F24
734478	cg09868608	-1.76824450417601e-06	SLAMF1_F24
734479	cg18166347	-7.08449489274477e-07	SLAMF1_F24
734480	cg08513431	-1.33724013149661e-06	SLAMF1_F24
734481	cg00575681	3.6430804446665e-06	SLAMF1_F24
734482	cg15557384	1.61069433870274e-06	SLAMF1_F24
734483	cg27494858	-2.64107420914879e-07	SLAMF1_F24
734484	cg27485605	7.85340783549884e-09	SLAMF1_F24
734485	cg07511201	1.2686420274704e-06	SLAMF1_F24
734486	cg02604018	1.0077707016543e-07	SLAMF1_F24
734487	cg09154933	1.89926973963132e-06	SLAMF1_F24
734488	cg17756131	3.51567170820903e-06	SLAMF1_F24
734489	cg11360973	4.23545325345646e-07	SLAMF1_F24
734490	cg07250571	1.00935377609674e-07	SLAMF1_F24
734491	cg16746938	-2.87151593560061e-07	SLAMF1_F24
734492	cg09915762	6.30809469899908e-06	SLAMF1_F24
734493	cg10514576	-1.38638663741556e-06	SLAMF1_F24
734494	cg17792144	1.34637744189351e-08	SLAMF1_F24
734495	cg02510729	1.71801025966747e-06	SLAMF1_F24
734496	cg09495758	9.81902925748548e-08	SLAMF1_F24
734497	cg14858157	-1.52285365246994e-08	SLAMF1_F24
734498	cg24874783	-4.49242982183309e-06	SLAMF1_F24
734499	cg24027100	1.13273908189918e-06	SLAMF1_F24
734500	cg13001355	1.1289402635123e-06	SLAMF1_F24
734501	cg07592079	3.60923045661211e-06	SLAMF1_F24
734502	cg06024176	2.45099097716034e-07	SLAMF1_F24
734503	cg16909364	-1.45013672058269e-06	SLAMF1_F24
734504	cg26488636	-3.65681530812953e-07	SLAMF1_F24
734505	cg04051678	1.05928325966125e-06	SLAMF1_F24
734506	cg13202325	1.83669833648672e-06	SLAMF1_F24
734507	cg03306082	1.34011796416163e-06	SLAMF1_F24
734508	cg19735406	7.75487727574553e-07	SLAMF1_F24
734509	cg12841920	4.06766781993431e-06	SLAMF1_F24
734510	cg08338597	1.9679409369102e-07	SLAMF1_F24
734511	cg20105583	2.52370545158456e-06	SLAMF1_F24
734512	cg10260346	-2.65111913850078e-06	SLAMF1_F24
734513	cg01181932	7.47436719223554e-07	SLAMF1_F24
734514	cg19153010	-6.01948531837509e-06	SLAMF1_F24
734515	cg03216261	1.12621931739274e-07	SLAMF1_F24
734516	cg14147598	2.45796247775575e-06	SLAMF1_F24
734517	cg16338873	1.92876572027876e-06	SLAMF1_F24
734518	cg16612072	1.80230477420782e-06	SLAMF1_F24
734519	cg03212678	-5.77694306446391e-06	SLAMF1_F24
734520	cg01284262	-4.4269544982874e-06	SLAMF1_F24
734521	cg07790533	-7.44036220839072e-07	SLAMF1_F24
734522	cg16243351	1.46234219388653e-06	SLAMF1_F24
734523	cg23302291	-4.18245348453498e-06	SLAMF1_F24
734524	cg15210385	-1.80101048229177e-07	SLAMF1_F24
734525	cg14666779	-2.28569388976948e-06	SLAMF1_F24
734526	cg08912666	6.58678782924988e-06	SLAMF1_F24
734527	cg23473863	3.60550505888809e-06	SLAMF1_F24
734528	cg26346563	-2.24463356869357e-06	SLAMF1_F24
734529	cg00288463	2.12574353625441e-06	SLAMF1_F24
734530	cg12018047	6.83830528377782e-06	SLAMF1_F24
734531	cg05627950	1.24945862202314e-06	SLAMF1_F24
734532	cg04629584	5.98372060080735e-07	SLAMF1_F24
734533	cg10414884	-1.8968488266603e-06	SLAMF1_F24
734534	cg27127171	2.68810504217081e-07	SLAMF1_F24
734535	cg06956447	-1.62267350839494e-05	SLAMF1_F24
734536	cg15985533	1.98650284534448e-07	SLAMF1_F24
734537	cg23069684	-5.39322411548116e-06	SLAMF1_F24
734538	cg19471684	-6.04186468704372e-06	SLAMF1_F24
734539	cg14121862	2.85696677733361e-07	SLAMF1_F24
734540	cg10146803	3.24807464424435e-06	SLAMF1_F24
734541	cg05262191	-6.96770998978128e-07	SLAMF1_F24
734542	cg14711554	-2.68559814473001e-06	SLAMF1_F24
734543	cg20875826	-4.9712840493068e-06	SLAMF1_F24
734544	cg07719737	-4.58599288377078e-07	SLAMF1_F24
734545	cg05892606	-1.00311891357812e-06	SLAMF1_F24
734546	cg01136235	1.28536080428168e-06	SLAMF1_F24
734547	cg25588826	-8.06761856054941e-07	SLAMF1_F24
734548	cg02254407	1.66463783612072e-06	SLAMF1_F24
734549	cg10592494	-2.59586523368487e-07	SLAMF1_F24
734550	cg21370527	-8.57887515844793e-07	SLAMF1_F24
734551	cg15188939	5.5581948768746e-06	SLAMF1_F24
734552	cg06285925	1.54896960444593e-06	SLAMF1_F24
734553	cg01818776	1.23711605405324e-06	SLAMF1_F24
734554	cg07186962	6.88299697510891e-07	SLAMF1_F24
734555	cg19197440	5.1548798021706e-06	SLAMF1_F24
734556	cg13283877	-8.13375746679681e-07	SLAMF1_F24
734557	cg01453890	3.00166801850229e-06	SLAMF1_F24
734558	cg07144725	1.23136856455268e-06	SLAMF1_F24
734559	cg27663186	-1.53466831662972e-06	SLAMF1_F24
734560	cg02024306	5.9431604935216e-07	SLAMF1_F24
734561	cg05031702	-2.68345196676034e-06	SLAMF1_F24
734562	cg12145787	7.90425323354509e-07	SLAMF1_F24
734563	cg07169182	-2.35627215054066e-07	SLAMF1_F24
734564	cg09790829	3.80403764218225e-08	SLAMF1_F24
734565	cg09397692	1.79268699992686e-06	SLAMF1_F24
734566	cg04688238	-5.33616492776247e-06	SLAMF1_F24
734567	cg19246266	-2.8956230512994e-07	SLAMF1_F24
734568	cg07148241	-2.55191222287375e-06	SLAMF1_F24
734569	cg17679864	-3.63105065626098e-08	SLAMF1_F24
734570	cg11312896	-9.05388595403852e-07	SLAMF1_F24
734571	cg04713062	1.31812727830666e-06	SLAMF1_F24
734572	cg11265734	3.47002175184853e-06	SLAMF1_F24
734573	cg00211337	1.94012798261126e-06	SLAMF1_F24
734574	cg12980091	1.94908936822451e-06	SLAMF1_F24
734575	cg01278560	-4.06576567663759e-08	SLAMF1_F24
734576	cg13624602	-1.53635238827943e-06	SLAMF1_F24
734577	ch.8.127920202R	-2.95403357031243e-06	SLAMF1_F24
734578	cg08789697	-2.13940298756017e-06	SLAMF1_F24
734579	cg22955555	5.42808558373556e-06	SLAMF1_F24
734580	cg16594542	2.74432132053517e-06	SLAMF1_F24
734581	cg03943062	-9.71871995124829e-06	SLAMF1_F24
734582	cg03498383	1.4234679789942e-07	SLAMF1_F24
734583	cg26758427	1.36976824824374e-07	SLAMF1_F24
734584	cg08081995	2.27302410394062e-06	SLAMF1_F24
734585	cg00676602	8.18301138523348e-07	SLAMF1_F24
734586	cg17688110	1.10221851120681e-06	SLAMF1_F24
734587	cg17208001	-6.5170006961772e-06	SLAMF1_F24
734588	cg11197258	6.40547703206289e-06	SLAMF1_F24
734589	cg07633835	-5.32877799630242e-07	SLAMF1_F24
734590	cg20687255	-5.51340855700472e-06	SLAMF1_F24
734591	cg17784587	3.37090967055687e-06	SLAMF1_F24
734592	cg23009221	2.58401528238026e-06	SLAMF1_F24
734593	cg22113464	1.56467304767425e-08	SLAMF1_F24
734594	cg25865597	-2.20735168211218e-06	SLAMF1_F24
734595	cg14332782	-3.62956388801331e-06	SLAMF1_F24
734596	cg06870165	-9.26832839409212e-08	SLAMF1_F24
734597	cg10146780	1.81596063216589e-06	SLAMF1_F24
734598	cg16780480	-4.44894438933354e-06	SLAMF1_F24
734599	cg17956468	-1.41560362609975e-06	SLAMF1_F24
734600	cg21368764	1.32176607101661e-06	SLAMF1_F24
734601	cg08262162	1.11324942622125e-06	SLAMF1_F24
734602	cg27394845	-1.43148218868326e-06	SLAMF1_F24
734603	cg05219464	-2.23444107762459e-06	SLAMF1_F24
734604	cg26739233	-3.37979219972704e-07	SLAMF1_F24
734605	cg09888920	-7.87271556739552e-08	SLAMF1_F24
734606	cg23100433	-1.61203446575088e-06	SLAMF1_F24
734607	cg26118698	-4.98214797528724e-06	SLAMF1_F24
734608	cg27027070	3.95892262929628e-06	SLAMF1_F24
734609	cg01724748	1.20974892138046e-06	SLAMF1_F24
734610	cg09449449	-2.8441085190502e-07	SLAMF1_F24
734611	cg19287961	-8.21734322440323e-07	SLAMF1_F24
734612	cg15345107	-1.29615349122438e-06	SLAMF1_F24
734613	cg07514257	3.24833614167013e-06	SLAMF1_F24
734614	cg00449930	4.8643176144752e-07	SLAMF1_F24
734615	cg00177875	5.59918556017177e-07	SLAMF1_F24
734616	cg19643744	-7.41687176762482e-07	SLAMF1_F24
734617	cg14319593	-1.48859282961233e-06	SLAMF1_F24
734618	cg10541195	5.7980189551387e-06	SLAMF1_F24
734619	cg00498419	-3.74329761702132e-06	SLAMF1_F24
734620	cg11813389	3.36249012186216e-06	SLAMF1_F24
734621	cg24006547	2.73422389519589e-06	SLAMF1_F24
734622	cg23474149	-4.89324871014742e-06	SLAMF1_F24
734623	cg24046864	-3.2343553355778e-06	SLAMF1_F24
734624	cg05898398	-3.55779436864577e-06	SLAMF1_F24
734625	cg00745607	-7.80452664159556e-07	SLAMF1_F24
734626	cg23479191	-2.36537465365466e-06	SLAMF1_F24
734627	cg05434033	2.0965098029315e-07	SLAMF1_F24
734628	cg03205252	-7.02668302674765e-07	SLAMF1_F24
734629	cg20729171	-7.57666551730147e-07	SLAMF1_F24
734630	cg27130289	2.72272362018764e-06	SLAMF1_F24
734631	cg16909341	5.98253429288642e-07	SLAMF1_F24
734632	cg02807558	1.6778859430806e-07	SLAMF1_F24
734633	cg05547140	1.17733459835936e-06	SLAMF1_F24
734634	cg16695253	3.94911387439864e-06	SLAMF1_F24
734635	cg00689585	1.76431172683386e-06	SLAMF1_F24
734636	cg18973247	-1.01215865843934e-07	SLAMF1_F24
734637	cg04576783	-4.04902235374762e-06	SLAMF1_F24
734638	cg14596702	2.40023764380853e-06	SLAMF1_F24
734639	cg09379076	-3.88101220956187e-07	SLAMF1_F24
734640	cg03029127	3.78978194968164e-06	SLAMF1_F24
734641	cg10504885	-8.01769021221095e-07	SLAMF1_F24
734642	cg13230424	-1.62280511580377e-06	SLAMF1_F24
734643	cg04472009	-2.28977029528948e-06	SLAMF1_F24
734644	cg12382418	2.55052043999892e-06	SLAMF1_F24
734645	cg08274616	2.01823408217325e-06	SLAMF1_F24
734646	cg06571303	2.54710634483667e-06	SLAMF1_F24
734647	cg10358574	1.86320914609546e-06	SLAMF1_F24
734648	cg01518659	-2.90277972603386e-08	SLAMF1_F24
734649	cg08076955	1.38345319745531e-06	SLAMF1_F24
734650	cg11897831	-3.7498236714992e-08	SLAMF1_F24
734651	cg14826253	-1.52568230045679e-06	SLAMF1_F24
734652	cg11236748	2.5724068032151e-06	SLAMF1_F24
734653	cg04561782	4.23591936407563e-07	SLAMF1_F24
734654	cg16227000	-1.64786766855492e-06	SLAMF1_F24
734655	cg11683342	-2.3647504711752e-06	SLAMF1_F24
734656	cg20360286	3.08314878356191e-06	SLAMF1_F24
734657	cg08697242	6.85314994687145e-07	SLAMF1_F24
734658	cg18105688	2.61430798116432e-06	SLAMF1_F24
734659	cg11476985	3.18533019423627e-06	SLAMF1_F24
734660	cg19920610	1.21843165506905e-06	SLAMF1_F24
734661	cg15819717	2.17451451293593e-06	SLAMF1_F24
734662	cg05683469	1.49694477575531e-07	SLAMF1_F24
734663	cg17206212	4.13964221454406e-06	SLAMF1_F24
734664	cg10556868	7.20161087848168e-06	SLAMF1_F24
734665	cg11238940	6.61404783668877e-07	SLAMF1_F24
734666	cg15495292	2.15377751267128e-06	SLAMF1_F24
734667	cg05315920	-6.76314538866438e-06	SLAMF1_F24
734668	cg04501958	-5.31706817438163e-06	SLAMF1_F24
734669	cg07610518	2.64423861356574e-07	SLAMF1_F24
734670	cg03931342	-9.90644263461943e-08	SLAMF1_F24
734671	cg01589580	-1.8103224132686e-06	SLAMF1_F24
734672	cg01580090	-2.42770454675752e-06	SLAMF1_F24
734673	cg17099844	-2.29794774224756e-06	SLAMF1_F24
734674	cg07907315	-7.19298872852106e-07	SLAMF1_F24
734675	cg21635265	1.26082183357752e-06	SLAMF1_F24
734676	cg08564487	-1.86380037364799e-06	SLAMF1_F24
734677	cg15922045	-3.61492638105773e-07	SLAMF1_F24
734678	cg08271298	3.26501672318689e-06	SLAMF1_F24
734679	cg24933395	1.46609510094975e-06	SLAMF1_F24
734680	cg12772086	2.63089626218745e-06	SLAMF1_F24
734681	cg13466917	1.18843918015253e-06	SLAMF1_F24
734682	cg02900990	3.027821735934e-06	SLAMF1_F24
734683	cg08762484	-1.49563796605827e-06	SLAMF1_F24
734684	cg22376081	-2.239648812036e-06	SLAMF1_F24
734685	cg12084688	2.38984136866074e-06	SLAMF1_F24
734686	cg22902288	-1.26730993071764e-06	SLAMF1_F24
734687	cg09697874	6.18530838373837e-06	SLAMF1_F24
734688	cg09319487	-4.4977815086369e-06	SLAMF1_F24
734689	cg14161305	-1.41800938381567e-06	SLAMF1_F24
734690	cg22714742	5.9807306112148e-06	SLAMF1_F24
734691	cg02505407	-3.47597120252171e-07	SLAMF1_F24
734692	cg10812955	-6.17898213556905e-06	SLAMF1_F24
734693	cg19638630	7.1949979713664e-06	SLAMF1_F24
734694	cg15878670	-1.33813086824988e-07	SLAMF1_F24
734695	cg24475716	-2.37627296583951e-10	SLAMF1_F24
734696	cg10510133	1.08864098788385e-06	SLAMF1_F24
734697	cg27269442	-7.78864546518249e-07	SLAMF1_F24
734698	cg05654832	4.20857006294631e-06	SLAMF1_F24
734699	cg04818845	4.53128313528994e-06	SLAMF1_F24
734700	cg10807698	-1.15609765508781e-07	SLAMF1_F24
734701	cg07318231	-1.98039339235634e-07	SLAMF1_F24
734702	cg07703899	-1.88220728921259e-06	SLAMF1_F24
734703	cg04264754	3.03762523725003e-06	SLAMF1_F24
734704	cg06637026	-1.26901574078981e-06	SLAMF1_F24
734705	cg06312389	2.73013485200575e-06	SLAMF1_F24
734706	cg25297453	8.17350321040733e-06	SLAMF1_F24
734707	cg20780105	-1.20690081956354e-05	SLAMF1_F24
734708	cg04449224	-9.82952451973124e-07	SLAMF1_F24
734709	cg00965469	-8.73791607834623e-07	SLAMF1_F24
734710	cg08351607	-3.86051278107664e-06	SLAMF1_F24
734711	cg07672051	2.64593754404867e-07	SLAMF1_F24
734712	cg06216640	-4.11201613742447e-07	SLAMF1_F24
734713	cg24774271	3.69712735815549e-06	SLAMF1_F24
734714	cg09864285	8.91727766743679e-07	SLAMF1_F24
734715	cg06784545	1.72312847293403e-06	SLAMF1_F24
734716	cg22698108	2.00780313227842e-06	SLAMF1_F24
734717	cg09291944	4.8504469617858e-06	SLAMF1_F24
734718	cg21836827	-5.00268445417867e-08	SLAMF1_F24
734719	cg25949958	-1.173379940161e-08	SLAMF1_F24
734720	cg11737899	1.28906027531686e-06	SLAMF1_F24
734721	cg21651867	-1.61287337098074e-06	SLAMF1_F24
734722	cg21477285	-1.1515620243411e-07	SLAMF1_F24
734723	cg17649391	2.65994040140208e-06	SLAMF1_F24
734724	cg02070118	1.28111771927383e-06	SLAMF1_F24
734725	cg09303717	3.84451781287603e-06	SLAMF1_F24
734726	cg27335046	-2.20101706123222e-06	SLAMF1_F24
734727	cg00297832	-3.5483439628206e-07	SLAMF1_F24
734728	cg24389599	8.81570766884208e-07	SLAMF1_F24
734729	cg22850143	1.66011656292593e-06	SLAMF1_F24
734730	cg23983300	-2.55671232080855e-06	SLAMF1_F24
734731	cg25828207	-4.4380100584138e-06	SLAMF1_F24
734732	cg18091417	-6.60211012167032e-06	SLAMF1_F24
734733	cg26261268	-4.60534691621092e-06	SLAMF1_F24
734734	cg06331306	-7.57227026707881e-06	SLAMF1_F24
734735	cg02484491	5.67050856609929e-07	SLAMF1_F24
734736	cg05633147	4.15675710523601e-07	SLAMF1_F24
734737	cg26785128	-4.4629334957189e-07	SLAMF1_F24
734738	cg08206906	-7.05211536090772e-07	SLAMF1_F24
734739	cg02239377	5.40428339408366e-07	SLAMF1_F24
734740	cg26337986	-8.07456188101449e-07	SLAMF1_F24
734741	cg08710564	-1.22270976197898e-06	SLAMF1_F24
734742	cg02259420	1.76752848726162e-06	SLAMF1_F24
734743	cg00745693	-2.79951517817621e-06	SLAMF1_F24
734744	cg09978636	8.42768096436594e-07	SLAMF1_F24
734745	cg15863835	6.15995069441522e-06	SLAMF1_F24
734746	cg24148368	-3.68894787105229e-06	SLAMF1_F24
734747	cg18192668	-1.42468176950055e-07	SLAMF1_F24
734748	cg06297194	6.22747613822801e-06	SLAMF1_F24
734749	cg09997395	-1.08848777241461e-06	SLAMF1_F24
734750	cg08440121	3.84816326626962e-07	SLAMF1_F24
734751	cg27569045	-9.95695023010149e-07	SLAMF1_F24
734752	cg13244828	1.54086590590081e-06	SLAMF1_F24
734753	cg09249036	1.64741617125756e-06	SLAMF1_F24
734754	cg26741595	-3.91928057130709e-06	SLAMF1_F24
734755	cg18635050	1.466196417872e-06	SLAMF1_F24
734756	cg23508887	-6.22350620967881e-06	SLAMF1_F24
734757	cg10376161	2.88466066388026e-06	SLAMF1_F24
734758	cg07290761	2.83269730919409e-06	SLAMF1_F24
734759	cg11188119	5.34644642735817e-06	SLAMF1_F24
734760	cg10330566	1.91322983391975e-07	SLAMF1_F24
734761	cg02813126	3.15738995200773e-06	SLAMF1_F24
734762	cg04858148	-5.63228633216774e-06	SLAMF1_F24
734763	cg10880042	1.29637640630024e-06	SLAMF1_F24
734764	cg04441791	-4.56518207919529e-06	SLAMF1_F24
734765	cg03403191	3.0487849173951e-06	SLAMF1_F24
734766	cg16553580	-1.10658066003204e-06	SLAMF1_F24
734767	cg21066748	-1.20439482868307e-06	SLAMF1_F24
734768	cg13099261	-3.93722961597152e-06	SLAMF1_F24
734769	cg21012379	3.23856640275055e-06	SLAMF1_F24
734770	cg16404476	3.49092860617519e-06	SLAMF1_F24
734771	cg26891867	2.19688289152624e-06	SLAMF1_F24
734772	cg01796333	9.23335369406019e-06	SLAMF1_F24
734773	cg02786732	-2.65343864447578e-06	SLAMF1_F24
734774	cg10225499	-1.7434118413661e-06	SLAMF1_F24
734775	cg18001869	-9.54751094349474e-06	SLAMF1_F24
734776	cg20783586	2.77742789953866e-06	SLAMF1_F24
734777	cg06107544	-2.52597961285556e-06	SLAMF1_F24
734778	cg16047718	2.41635736510113e-06	SLAMF1_F24
734779	cg05834899	-2.44296074599684e-06	SLAMF1_F24
734780	cg08985228	3.78688820961683e-06	SLAMF1_F24
734781	cg10544251	-6.67004118853077e-07	SLAMF1_F24
734782	cg18547333	-2.19055602991833e-06	SLAMF1_F24
734783	cg12474748	6.99813548897363e-08	SLAMF1_F24
734784	cg26122580	-5.36969682124029e-07	SLAMF1_F24
734785	cg07425115	6.54659043187512e-07	SLAMF1_F24
734786	cg19695507	6.41211633982187e-07	SLAMF1_F24
734787	cg12582163	2.40113469909141e-06	SLAMF1_F24
734788	cg13885111	4.49128994929203e-06	SLAMF1_F24
734789	cg26651234	3.30878500128314e-06	SLAMF1_F24
734790	cg08854511	7.91425469143918e-08	SLAMF1_F24
734791	cg20730297	2.05676894955283e-06	SLAMF1_F24
734792	cg10860647	-2.10104966772535e-07	SLAMF1_F24
734793	cg22798497	-3.55214840328591e-06	SLAMF1_F24
734794	cg24872791	-6.13987932546338e-08	SLAMF1_F24
734795	cg19722021	1.20404784758444e-07	SLAMF1_F24
734796	cg09248714	1.07201276164925e-05	SLAMF1_F24
734797	cg24779464	-1.08778281451845e-06	SLAMF1_F24
734798	cg16956701	1.69295681332293e-06	SLAMF1_F24
734799	cg10373917	1.85863272607338e-06	SLAMF1_F24
734800	cg22126341	1.03800566735927e-07	SLAMF1_F24
734801	cg13669432	-1.11744136938328e-06	SLAMF1_F24
734802	cg11367590	1.38968659200669e-06	SLAMF1_F24
734803	cg01809329	-5.4045868609407e-07	SLAMF1_F24
734804	cg07277560	-1.30892549102631e-06	SLAMF1_F24
734805	cg18445438	7.07455337389778e-06	SLAMF1_F24
734806	cg03882303	1.65635624674903e-06	SLAMF1_F24
734807	cg13707690	9.47453723499242e-07	SLAMF1_F24
734808	cg09053097	-1.50449843334165e-06	SLAMF1_F24
734809	cg14845880	1.36978632335864e-06	SLAMF1_F24
734810	cg13149996	-9.47646661722881e-07	SLAMF1_F24
734811	cg06013632	1.07607417650422e-05	SLAMF1_F24
734812	cg02083836	4.29095286134078e-07	SLAMF1_F24
734813	cg27189678	-2.39728418424026e-06	SLAMF1_F24
734814	cg15910230	4.69045673485483e-06	SLAMF1_F24
734815	cg14325649	-1.06264126084112e-06	SLAMF1_F24
734816	cg11639516	5.23985438420399e-06	SLAMF1_F24
734817	cg15026026	-1.49120721394806e-07	SLAMF1_F24
734818	cg02876062	-3.23410108425826e-06	SLAMF1_F24
734819	cg08165078	-4.240148133242e-07	SLAMF1_F24
734820	cg01110846	3.31332823791162e-07	SLAMF1_F24
734821	cg27565972	6.30470438699785e-07	SLAMF1_F24
734822	cg22097170	4.8883744107514e-06	SLAMF1_F24
734823	cg20800450	1.19674533848499e-06	SLAMF1_F24
734824	cg12736145	-2.82151620331738e-06	SLAMF1_F24
734825	cg06295495	-5.56085311523881e-06	SLAMF1_F24
734826	cg06363085	8.53634545986106e-07	SLAMF1_F24
734827	cg04994582	2.48019093099795e-06	SLAMF1_F24
734828	cg03411686	-1.18357142808497e-06	SLAMF1_F24
734829	cg06348275	3.29196628070534e-06	SLAMF1_F24
734830	cg05383657	2.05012180963164e-06	SLAMF1_F24
734831	cg02732130	6.19851259253479e-06	SLAMF1_F24
734832	cg19463078	-5.08239689415877e-06	SLAMF1_F24
734833	cg07699323	8.29755350732924e-07	SLAMF1_F24
734834	ch.1.196707923R	2.3119980852072e-07	SLAMF1_F24
734835	cg25589972	-2.53864456206402e-06	SLAMF1_F24
734836	cg25936839	-9.93598614529726e-07	SLAMF1_F24
734837	cg04974584	1.59340649778455e-06	SLAMF1_F24
734838	cg09995631	1.47057057574503e-07	SLAMF1_F24
734839	cg05153057	5.85462870885352e-06	SLAMF1_F24
734840	cg22961623	-6.97337455511739e-07	SLAMF1_F24
734841	cg26154235	4.48399286376701e-07	SLAMF1_F24
734842	cg24445570	-1.18338417006849e-07	SLAMF1_F24
734843	cg18556734	-1.21049736211286e-08	SLAMF1_F24
734844	cg26684689	-2.77437374662697e-06	SLAMF1_F24
734845	cg12254353	6.16816005930572e-06	SLAMF1_F24
734846	cg04344749	1.03507377950966e-05	SLAMF1_F24
734847	cg24535475	4.07324702090771e-06	SLAMF1_F24
734848	cg07397547	9.61874725733548e-07	SLAMF1_F24
734849	cg20717875	2.48106666967927e-07	SLAMF1_F24
734850	cg24759540	4.59901174903872e-06	SLAMF1_F24
734851	cg04765375	-2.43664974832743e-06	SLAMF1_F24
734852	cg20683656	-4.88104377351353e-07	SLAMF1_F24
734853	cg23994787	2.66790227773407e-06	SLAMF1_F24
734854	cg15619643	-2.82057452053324e-08	SLAMF1_F24
734855	cg04361056	-2.44405875672202e-07	SLAMF1_F24
734856	cg02207554	9.04592518420683e-06	SLAMF1_F24
734857	cg13049624	-3.90929346834252e-07	SLAMF1_F24
734858	cg04766076	-5.62051758810824e-07	SLAMF1_F24
734859	cg24293930	-2.03319777640438e-06	SLAMF1_F24
734860	cg00371926	-8.06705718499744e-07	SLAMF1_F24
734861	cg17777408	7.30956399172827e-07	SLAMF1_F24
734862	cg24194077	3.47479387918585e-07	SLAMF1_F24
734863	cg00822367	2.02371955024789e-06	SLAMF1_F24
734864	cg26596242	1.36584162108222e-07	SLAMF1_F24
734865	cg27435279	1.16045170119835e-06	SLAMF1_F24
734866	cg00456395	5.58252773157969e-06	SLAMF1_F24
734867	cg25622377	3.70405608857659e-07	SLAMF1_F24
734868	cg09440027	-4.17563551681801e-06	SLAMF1_F24
734869	cg10842557	-3.14810593204652e-07	SLAMF1_F24
734870	cg23039807	-2.19925703148856e-06	SLAMF1_F24
734871	cg21614762	-5.01004647331022e-07	SLAMF1_F24
734872	cg20629183	3.17145905401419e-06	SLAMF1_F24
734873	cg21448625	-5.44146144544462e-07	SLAMF1_F24
734874	cg21363699	-1.39726665516938e-07	SLAMF1_F24
734875	cg25614898	4.43429404438863e-06	SLAMF1_F24
734876	cg03960187	-4.8739392758597e-06	SLAMF1_F24
734877	cg10255141	6.36675672711864e-08	SLAMF1_F24
734878	cg05687370	3.5469469427675e-06	SLAMF1_F24
734879	cg08379158	-3.75846998036943e-06	SLAMF1_F24
734880	cg03397816	1.98717859321285e-06	SLAMF1_F24
734881	cg07716403	-8.55554514805623e-07	SLAMF1_F24
734882	cg14840418	-3.2845180081236e-06	SLAMF1_F24
734883	cg05649409	2.86941335107972e-06	SLAMF1_F24
734884	cg18886062	3.38421958638913e-06	SLAMF1_F24
734885	cg15387403	9.75102803134004e-08	SLAMF1_F24
734886	cg02927023	5.44196279928287e-07	SLAMF1_F24
734887	cg05049538	3.01825885132641e-06	SLAMF1_F24
734888	cg22387939	-3.69230902378101e-07	SLAMF1_F24
734889	cg22244039	2.0639181056123e-05	SLAMF1_F24
734890	cg14399475	-1.37141627562928e-07	SLAMF1_F24
734891	cg04095556	-5.41733549570482e-07	SLAMF1_F24
734892	cg25106500	2.41002162703901e-06	SLAMF1_F24
734893	cg13733016	7.64160390285603e-06	SLAMF1_F24
734894	cg05660230	-8.47257973679403e-07	SLAMF1_F24
734895	cg08748482	-3.67875816530807e-07	SLAMF1_F24
734896	cg02103843	2.05272250516907e-07	SLAMF1_F24
734897	cg12539710	1.34828951683468e-06	SLAMF1_F24
734898	cg16521460	6.3456078523556e-08	SLAMF1_F24
734899	cg15991124	5.83473105261684e-07	SLAMF1_F24
734900	cg25940239	1.46703508290396e-06	SLAMF1_F24
734901	cg05535398	-4.91083168215451e-06	SLAMF1_F24
734902	cg11493586	2.51247900383344e-06	SLAMF1_F24
734903	cg19175742	-6.58549132875759e-06	SLAMF1_F24
734904	cg20115218	-2.53325685651644e-07	SLAMF1_F24
734905	cg24007169	-7.46708275638723e-06	SLAMF1_F24
734906	cg17120186	-2.77739599096801e-06	SLAMF1_F24
734907	cg00176709	-1.04411597469309e-06	SLAMF1_F24
734908	cg09139874	-4.62503807923722e-06	SLAMF1_F24
734909	cg09035606	3.2788129658763e-06	SLAMF1_F24
734910	cg17465227	-1.69155178475856e-06	SLAMF1_F24
734911	cg11636228	5.40248854154251e-07	SLAMF1_F24
734912	cg03325535	3.85720631827252e-08	SLAMF1_F24
734913	cg22005539	1.53699338412851e-06	SLAMF1_F24
734914	cg11404906	4.08803054357897e-05	SLAMF1_F24
734915	cg09219499	-4.62626392784473e-06	SLAMF1_F24
734916	cg11885419	1.31174780218478e-06	SLAMF1_F24
734917	cg13475665	1.03065450974774e-06	SLAMF1_F24
734918	cg12564776	-2.00358912518792e-07	SLAMF1_F24
734919	cg14899042	-1.47268561770006e-06	SLAMF1_F24
734920	cg25131632	1.52108017501739e-06	SLAMF1_F24
734921	cg19951593	-5.97697250165522e-06	SLAMF1_F24
734922	cg04539226	5.8909574618336e-07	SLAMF1_F24
734923	cg01822727	-3.69647693858867e-06	SLAMF1_F24
734924	cg20139145	9.98039480488275e-07	SLAMF1_F24
734925	cg06895137	-4.30940830685401e-06	SLAMF1_F24
734926	cg22654517	-2.06189479353827e-06	SLAMF1_F24
734927	cg06967316	-8.75680894642517e-06	SLAMF1_F24
734928	cg00748492	5.43673839124581e-06	SLAMF1_F24
734929	cg21324286	3.1957677220743e-07	SLAMF1_F24
734930	cg07639959	3.19307375897608e-07	SLAMF1_F24
734931	cg23764836	6.44733574804518e-06	SLAMF1_F24
734932	cg12716601	4.16340916166644e-07	SLAMF1_F24
734933	cg15684065	1.80669434728831e-06	SLAMF1_F24
734934	cg17040713	-3.53820183073874e-07	SLAMF1_F24
734935	cg24962682	2.01971850013719e-06	SLAMF1_F24
734936	cg14911708	-2.41863660169965e-07	SLAMF1_F24
734937	cg07061975	5.34436753081756e-06	SLAMF1_F24
734938	cg18962077	1.46201872468262e-06	SLAMF1_F24
734939	cg04584439	4.49694835824309e-06	SLAMF1_F24
734940	cg04913803	-1.63351794352818e-06	SLAMF1_F24
734941	cg10055265	-1.03369127858285e-07	SLAMF1_F24
734942	cg12228461	3.51278108987406e-07	SLAMF1_F24
734943	cg08008072	-1.73190903439354e-06	SLAMF1_F24
734944	cg22573348	6.69958920918419e-06	SLAMF1_F24
734945	cg09718187	5.75364620804898e-06	SLAMF1_F24
734946	cg00771964	-1.42229090382817e-06	SLAMF1_F24
734947	cg11213990	-9.85757186451244e-07	SLAMF1_F24
734948	cg22778135	2.16123002420676e-06	SLAMF1_F24
734949	cg22943329	-2.06016627472234e-06	SLAMF1_F24
734950	cg24321686	1.894029771912e-06	SLAMF1_F24
734951	cg12738764	-6.37197828566555e-06	SLAMF1_F24
734952	cg21266975	1.15735963528623e-05	SLAMF1_F24
734953	cg15226248	-3.99926723081116e-07	SLAMF1_F24
734954	cg15502430	8.94665781511332e-07	SLAMF1_F24
734955	cg06729747	-7.85152789036498e-06	SLAMF1_F24
734956	cg00721947	-5.84716795096141e-07	SLAMF1_F24
734957	cg03761891	-5.47420191332982e-07	SLAMF1_F24
734958	cg22416703	-3.86690999507355e-07	SLAMF1_F24
734959	cg20754155	-2.35795274945077e-06	SLAMF1_F24
734960	cg17454427	-1.96481767086777e-06	SLAMF1_F24
734961	cg17316918	-3.52511495923548e-06	SLAMF1_F24
734962	cg10270798	-5.11818276171001e-06	SLAMF1_F24
734963	cg12995384	-2.35105341508616e-05	SLAMF1_F24
734964	cg22939408	3.1300400705528e-06	SLAMF1_F24
734965	cg20691333	1.92069599051155e-06	SLAMF1_F24
734966	cg20510144	3.78275621087662e-06	SLAMF1_F24
734967	cg01035472	-1.26113901012916e-06	SLAMF1_F24
734968	cg14843651	-4.36552925640825e-06	SLAMF1_F24
734969	cg11820797	5.63317813169172e-06	SLAMF1_F24
734970	cg27317842	1.2145429333689e-06	SLAMF1_F24
734971	cg03020951	-3.27181347046178e-07	SLAMF1_F24
734972	cg10128203	-1.70094272032928e-07	SLAMF1_F24
734973	cg19005059	-5.31928713471251e-07	SLAMF1_F24
734974	cg19893178	-3.88213409850054e-07	SLAMF1_F24
734975	cg25716565	9.36495222490533e-06	SLAMF1_F24
734976	cg16886895	-1.54617433036024e-07	SLAMF1_F24
734977	cg12616926	-1.04905657121505e-07	SLAMF1_F24
734978	cg15032490	-4.56411434741446e-06	SLAMF1_F24
734979	cg12619983	-2.85060780912295e-07	SLAMF1_F24
734980	cg04284814	-2.25749381219621e-07	SLAMF1_F24
734981	cg24917645	6.6131308243011e-07	SLAMF1_F24
734982	cg07260333	-2.05906426026954e-06	SLAMF1_F24
734983	cg21490561	5.49712272611262e-07	SLAMF1_F24
734984	cg12415720	-1.90218767706069e-06	SLAMF1_F24
734985	cg00958955	2.69937605157982e-06	SLAMF1_F24
734986	cg19062729	8.90435043791189e-07	SLAMF1_F24
734987	cg03671624	5.59380190034949e-06	SLAMF1_F24
734988	cg24057174	-8.41791862068988e-07	SLAMF1_F24
734989	cg19794082	2.15360694301924e-06	SLAMF1_F24
734990	cg26908755	-5.89048231689046e-08	SLAMF1_F24
734991	cg03688390	1.79013793697014e-06	SLAMF1_F24
734992	cg19572547	-6.10956642442758e-07	SLAMF1_F24
734993	cg11883074	-2.5648855706137e-06	SLAMF1_F24
734994	cg06174704	3.62018299837901e-06	SLAMF1_F24
734995	cg03842205	3.64308234992293e-07	SLAMF1_F24
734996	cg16969615	1.03523037966904e-06	SLAMF1_F24
734997	cg09227575	-1.61154706586074e-06	SLAMF1_F24
734998	cg09565657	-4.1964245824421e-07	SLAMF1_F24
734999	cg06547513	-4.91010364820042e-06	SLAMF1_F24
735000	cg11574092	2.93607720047519e-06	SLAMF1_F24
735001	cg00602880	3.23518948471928e-06	SLAMF1_F24
735002	cg10743363	-5.00109530688124e-07	SLAMF1_F24
735003	cg05152509	9.02919840933839e-07	SLAMF1_F24
735004	cg26866885	1.28783050695145e-07	SLAMF1_F24
735005	cg09002919	2.11591906384871e-06	SLAMF1_F24
735006	cg17445830	-2.23294738450826e-06	SLAMF1_F24
735007	cg06146072	-7.26517336903451e-07	SLAMF1_F24
735008	cg25310250	1.58768135441596e-06	SLAMF1_F24
735009	cg11467637	4.17802417963156e-07	SLAMF1_F24
735010	cg08367801	2.08100989178238e-06	SLAMF1_F24
735011	cg09279949	-1.71675140288357e-06	SLAMF1_F24
735012	cg24831782	-4.66114488027191e-06	SLAMF1_F24
735013	cg06643584	1.6293868651163e-06	SLAMF1_F24
735014	cg11786776	-1.75713747149284e-07	SLAMF1_F24
735015	cg00879872	4.30092279821495e-06	SLAMF1_F24
735016	cg17476806	-9.12567033265566e-06	SLAMF1_F24
735017	cg08222382	-5.01210692930145e-07	SLAMF1_F24
735018	cg13632994	-4.78855101584284e-06	SLAMF1_F24
735019	cg12341343	8.06015397481994e-07	SLAMF1_F24
735020	cg01558931	-1.12280321327031e-06	SLAMF1_F24
735021	cg15261730	1.46564632139258e-06	SLAMF1_F24
735022	cg13826089	-9.15713537538603e-07	SLAMF1_F24
735023	cg08222798	1.93367955334741e-06	SLAMF1_F24
735024	cg04391234	-1.21468222071832e-06	SLAMF1_F24
735025	cg08390877	-2.82859439459178e-07	SLAMF1_F24
735026	cg06693691	-2.47978026098822e-07	SLAMF1_F24
735027	cg09062752	-1.04903822229418e-05	SLAMF1_F24
735028	cg13261883	2.10223643332866e-06	SLAMF1_F24
735029	cg20703974	3.08465728427887e-06	SLAMF1_F24
735030	cg25530992	7.61799055473594e-06	SLAMF1_F24
735031	cg03694403	-8.99480860501083e-07	SLAMF1_F24
735032	cg21373106	1.45510299525741e-06	SLAMF1_F24
735033	cg25309956	-4.27483199872721e-07	SLAMF1_F24
735034	cg06839158	-1.88835104705838e-07	SLAMF1_F24
735035	cg01548653	-2.53453217785538e-06	SLAMF1_F24
735036	cg14108789	-6.72433544324844e-07	SLAMF1_F24
735037	cg14524725	-2.31869783144273e-08	SLAMF1_F24
735038	cg15692096	3.72913615595201e-06	SLAMF1_F24
735039	cg27186406	2.38857055696447e-06	SLAMF1_F24
735040	cg07760853	-3.84177049267581e-07	SLAMF1_F24
735041	cg19811473	-4.50926299084191e-07	SLAMF1_F24
735042	cg21592824	-1.84804341060139e-06	SLAMF1_F24
735043	cg22063844	-2.2643947716954e-06	SLAMF1_F24
735044	cg06383207	2.11780417387548e-06	SLAMF1_F24
735045	cg12611017	-7.58521201039579e-07	SLAMF1_F24
735046	cg01801946	-1.41354841596662e-06	SLAMF1_F24
735047	cg26609239	-4.8750872817203e-06	SLAMF1_F24
735048	cg26218982	-1.55341765968904e-07	SLAMF1_F24
735049	cg17088562	2.03439031987875e-06	SLAMF1_F24
735050	cg14483208	1.77712571052355e-06	SLAMF1_F24
735051	cg15622783	4.84783626035876e-07	SLAMF1_F24
735052	cg23353080	-4.73679881765693e-06	SLAMF1_F24
735053	cg09569958	4.35640677461862e-06	SLAMF1_F24
735054	cg04204040	-4.77741662278083e-07	SLAMF1_F24
735055	cg02179455	3.53902354328929e-07	SLAMF1_F24
735056	cg15843939	3.68039368784261e-07	SLAMF1_F24
735057	cg00516481	2.6884452966869e-06	SLAMF1_F24
735058	cg18275819	2.99753439174467e-06	SLAMF1_F24
735059	cg25738279	3.7948474090206e-07	SLAMF1_F24
735060	cg14768923	2.64522735399374e-06	SLAMF1_F24
735061	cg13510596	-7.4254364736466e-06	SLAMF1_F24
735062	cg01330670	7.46199101552213e-08	SLAMF1_F24
735063	cg26970337	1.45037418656446e-06	SLAMF1_F24
735064	cg07543054	-1.40749689955148e-06	SLAMF1_F24
735065	cg04160389	-6.78731331643435e-07	SLAMF1_F24
735066	cg15108326	-3.21584676661909e-06	SLAMF1_F24
735067	cg08696478	6.06399386802733e-06	SLAMF1_F24
735068	cg23120963	-4.46463772111437e-06	SLAMF1_F24
735069	cg08564874	4.04749793636604e-06	SLAMF1_F24
735070	cg20594768	-2.2538977828406e-06	SLAMF1_F24
735071	cg13620317	1.09000969200285e-05	SLAMF1_F24
735072	cg14042141	-9.26082478610588e-07	SLAMF1_F24
735073	cg00789812	-1.98443314428595e-06	SLAMF1_F24
735074	cg07262659	-2.40584174707575e-06	SLAMF1_F24
735075	cg03276323	3.28309964685014e-06	SLAMF1_F24
735076	cg22559878	-3.44563761900065e-06	SLAMF1_F24
735077	cg21054878	2.52625503252715e-06	SLAMF1_F24
735078	cg01816031	-1.17732578275425e-06	SLAMF1_F24
735079	cg15847272	4.58308282881059e-06	SLAMF1_F24
735080	cg09922481	1.38620929402099e-06	SLAMF1_F24
735081	cg26529655	-2.3839314458177e-06	SLAMF1_F24
735082	cg18191688	-4.67839338435653e-06	SLAMF1_F24
735083	cg12207051	2.70533673202223e-06	SLAMF1_F24
735084	cg24265195	-9.58551563047169e-06	SLAMF1_F24
735085	cg13807553	-9.6578709341851e-07	SLAMF1_F24
735086	cg27615938	-7.02480111147536e-06	SLAMF1_F24
735087	cg15645757	-1.30133387032389e-06	SLAMF1_F24
735088	cg03863358	1.4491957194423e-06	SLAMF1_F24
735089	cg27088535	7.9866851606296e-07	SLAMF1_F24
735090	cg12052836	-8.17530365631188e-07	SLAMF1_F24
735091	cg22856214	1.55497154477363e-07	SLAMF1_F24
735092	cg26250744	-1.62000605525268e-06	SLAMF1_F24
735093	cg20339859	1.05258351954267e-07	SLAMF1_F24
735094	cg16639195	-3.01317191017153e-06	SLAMF1_F24
735095	cg06636431	3.85953011107789e-06	SLAMF1_F24
735096	cg12247976	1.52333137313435e-08	SLAMF1_F24
735097	cg21787620	-1.24049821004635e-07	SLAMF1_F24
735098	cg01667634	7.2776302330887e-07	SLAMF1_F24
735099	cg27185377	-1.9647579829137e-06	SLAMF1_F24
735100	cg27122659	1.05514494017054e-06	SLAMF1_F24
735101	cg16721021	8.52357370315947e-06	SLAMF1_F24
735102	cg09538923	3.71014108519389e-06	SLAMF1_F24
735103	cg12782676	2.82982229248923e-06	SLAMF1_F24
735104	cg04532438	-1.16078865684706e-06	SLAMF1_F24
735105	cg03249211	-1.90444486538607e-07	SLAMF1_F24
735106	cg00480209	3.75215936541758e-07	SLAMF1_F24
735107	cg13594711	1.0585804348948e-06	SLAMF1_F24
735108	cg01749105	-1.67420981349909e-06	SLAMF1_F24
735109	cg23953831	7.90444879764909e-06	SLAMF1_F24
735110	cg05264786	-2.56120499113545e-06	SLAMF1_F24
735111	cg24718071	-1.61882805704004e-06	SLAMF1_F24
735112	cg21471546	3.43096661214767e-06	SLAMF1_F24
735113	cg09798252	-4.20220020125178e-07	SLAMF1_F24
735114	cg27399079	-1.68605745998454e-06	SLAMF1_F24
735115	cg08472049	4.65222361934609e-06	SLAMF1_F24
735116	cg15293611	-6.6381266178598e-07	SLAMF1_F24
735117	cg26577969	5.44033651637343e-06	SLAMF1_F24
735118	cg17807073	-8.85860969901141e-07	SLAMF1_F24
735119	cg10703676	9.71410464131661e-08	SLAMF1_F24
735120	cg12654549	-5.73743867304548e-07	SLAMF1_F24
735121	cg13309071	2.85343190015728e-06	SLAMF1_F24
735122	cg18270848	-7.49628439053831e-06	SLAMF1_F24
735123	cg20116574	-7.47581172123492e-08	SLAMF1_F24
735124	cg13298825	2.08625946023625e-06	SLAMF1_F24
735125	cg13913407	5.63851123880545e-07	SLAMF1_F24
735126	cg21195070	-6.05452991837437e-06	SLAMF1_F24
735127	cg27361711	-7.49499797389953e-06	SLAMF1_F24
735128	cg09157285	2.20597094889453e-06	SLAMF1_F24
735129	cg10732977	-4.20259886903662e-06	SLAMF1_F24
735130	cg17366015	-8.34603468851817e-06	SLAMF1_F24
735131	cg26281550	-1.18110421720569e-07	SLAMF1_F24
735132	cg26314240	2.23439146094365e-06	SLAMF1_F24
735133	cg07789940	-2.70581977862079e-07	SLAMF1_F24
735134	cg06782710	2.79421383584864e-06	SLAMF1_F24
735135	cg27386323	1.79145988416795e-06	SLAMF1_F24
735136	cg07891658	1.10546547986497e-07	SLAMF1_F24
735137	cg04117693	4.26403762017798e-06	SLAMF1_F24
735138	cg02742347	5.59424485222315e-06	SLAMF1_F24
735139	cg22848967	1.68185119947671e-06	SLAMF1_F24
735140	cg00045357	3.24643102317527e-06	SLAMF1_F24
735141	cg12812823	2.74707710876176e-06	SLAMF1_F24
735142	cg11538287	-2.44785785407425e-06	SLAMF1_F24
735143	cg16267112	-9.4255796184061e-07	SLAMF1_F24
735144	cg18548520	-6.1006365480036e-06	SLAMF1_F24
735145	cg13555933	3.93378577558884e-06	SLAMF1_F24
735146	cg16597345	2.53192053056166e-08	SLAMF1_F24
735147	cg12005153	-1.36304319242113e-06	SLAMF1_F24
735148	cg22600945	-1.67864427237548e-07	SLAMF1_F24
735149	ch.1.28801140F	1.06950172549455e-07	SLAMF1_F24
735150	cg00891934	-4.23659684084639e-06	SLAMF1_F24
735151	cg10697445	1.08034281107972e-06	SLAMF1_F24
735152	cg11716677	3.88269747557873e-06	SLAMF1_F24
735153	cg19433305	2.1639655000064e-06	SLAMF1_F24
735154	cg03021100	5.81809493557722e-06	SLAMF1_F24
735155	cg17817512	1.28954950940884e-06	SLAMF1_F24
735156	cg06698097	-1.64511226520055e-06	SLAMF1_F24
735157	cg02219016	3.67806430831653e-07	SLAMF1_F24
735158	cg16975064	-1.15258485602466e-06	SLAMF1_F24
735159	cg24944500	-2.59352299472746e-06	SLAMF1_F24
735160	cg10470368	-2.39301985643079e-05	SLAMF1_F24
735161	cg16535035	-4.68987691193825e-07	SLAMF1_F24
735162	cg17885446	-6.18824044574594e-07	SLAMF1_F24
735163	cg06573530	-1.37832897741207e-06	SLAMF1_F24
735164	cg23757661	-8.3247114874925e-07	SLAMF1_F24
735165	cg27045405	-2.03145850188075e-06	SLAMF1_F24
735166	cg19125393	8.19703374063198e-06	SLAMF1_F24
735167	cg21480966	3.82019863139852e-07	SLAMF1_F24
735168	cg22145786	3.38700978488485e-06	SLAMF1_F24
735169	cg13961673	-4.22367184466637e-06	SLAMF1_F24
735170	cg09533473	-1.22138243003666e-06	SLAMF1_F24
735171	cg13974330	-9.19320854782526e-09	SLAMF1_F24
735172	cg13810113	4.77651011647225e-07	SLAMF1_F24
735173	cg09254142	-9.86895865840684e-08	SLAMF1_F24
735174	cg05873017	-1.92989721950757e-06	SLAMF1_F24
735175	cg10627091	2.83723488969688e-06	SLAMF1_F24
735176	cg10968554	1.64506009374989e-06	SLAMF1_F24
735177	cg23318560	-6.53046591076708e-07	SLAMF1_F24
735178	cg26706599	-9.62111641375424e-07	SLAMF1_F24
735179	cg20253468	2.041242528218e-06	SLAMF1_F24
735180	cg17497537	-2.88294020825976e-06	SLAMF1_F24
735181	cg15871028	-1.13098551519656e-06	SLAMF1_F24
735182	cg25249536	-4.43180861376755e-06	SLAMF1_F24
735183	cg22405527	-7.55157169178063e-08	SLAMF1_F24
735184	cg27225639	1.27552023587101e-06	SLAMF1_F24
735185	cg21039235	-6.35749958756215e-07	SLAMF1_F24
735186	cg12501932	-2.18856238735037e-06	SLAMF1_F24
735187	cg04230029	-3.57746267072747e-06	SLAMF1_F24
735188	cg13238909	4.07919030165797e-06	SLAMF1_F24
735189	cg12219196	2.0714027208133e-06	SLAMF1_F24
735190	cg19109461	4.40920752114427e-07	SLAMF1_F24
735191	cg01574673	-8.82858383438568e-07	SLAMF1_F24
735192	cg17797414	1.58747118047261e-07	SLAMF1_F24
735193	cg20303637	6.56964458179434e-06	SLAMF1_F24
735194	cg26625146	-1.10478797797233e-06	SLAMF1_F24
735195	cg08287344	2.28704886842825e-06	SLAMF1_F24
735196	cg01247426	1.20750651335889e-07	SLAMF1_F24
735197	cg05931420	8.61181881851127e-07	SLAMF1_F24
735198	cg11609545	-2.7233297014973e-07	SLAMF1_F24
735199	cg05684469	3.10267423464397e-06	SLAMF1_F24
735200	cg17718728	3.68378519760983e-07	SLAMF1_F24
735201	cg09195081	-4.24223086275141e-07	SLAMF1_F24
735202	cg04566296	2.72601297435307e-06	SLAMF1_F24
735203	cg11424526	3.73244359224225e-06	SLAMF1_F24
735204	cg06778678	-1.23157484909358e-06	SLAMF1_F24
735205	cg26426156	3.44941543584432e-07	SLAMF1_F24
735206	cg01654770	-9.69046666519949e-07	SLAMF1_F24
735207	cg15501674	5.96759467398816e-07	SLAMF1_F24
735208	cg12150146	3.3743648308655e-06	SLAMF1_F24
735209	cg23804454	-1.64224528402323e-05	SLAMF1_F24
735210	cg17215726	-5.86590810216354e-07	SLAMF1_F24
735211	cg05982313	1.96783455673971e-06	SLAMF1_F24
735212	cg09878375	3.78476084192486e-07	SLAMF1_F24
735213	cg10503827	-7.74964776251314e-07	SLAMF1_F24
735214	cg10800095	-3.90751203835719e-06	SLAMF1_F24
735215	cg27542016	-7.89095468293712e-08	SLAMF1_F24
735216	cg13263830	7.3291294783402e-07	SLAMF1_F24
735217	cg12364193	-4.15072199994791e-07	SLAMF1_F24
735218	cg22386343	6.27832023043781e-06	SLAMF1_F24
735219	cg08834383	-1.93612215666202e-06	SLAMF1_F24
735220	cg24546349	-5.04056915222964e-06	SLAMF1_F24
735221	cg14548901	-1.78175248328566e-06	SLAMF1_F24
735222	cg07413960	-1.28848703868429e-06	SLAMF1_F24
735223	cg06803140	-4.80774948620039e-06	SLAMF1_F24
735224	cg07803474	-1.12742380352565e-06	SLAMF1_F24
735225	cg23276065	1.69097975938632e-06	SLAMF1_F24
735226	cg05599953	1.14354958027753e-06	SLAMF1_F24
735227	cg10798655	9.45480895658429e-06	SLAMF1_F24
735228	cg24264026	7.40509955708564e-07	SLAMF1_F24
735229	cg13148776	-6.0970102538508e-07	SLAMF1_F24
735230	cg22106233	6.21823484001287e-06	SLAMF1_F24
735231	cg21757633	-2.74648187920952e-06	SLAMF1_F24
735232	cg16324536	4.02107669516541e-08	SLAMF1_F24
735233	cg05961145	-2.49907623138597e-06	SLAMF1_F24
735234	cg07021509	3.20731417954504e-06	SLAMF1_F24
735235	cg03828026	-3.55688970826141e-06	SLAMF1_F24
735236	cg26472301	-4.1485024508949e-07	SLAMF1_F24
735237	cg22321089	-2.77723463725759e-07	SLAMF1_F24
735238	cg22266085	-2.22981968040533e-07	SLAMF1_F24
735239	cg26355502	1.0947917343193e-07	SLAMF1_F24
735240	cg11133979	1.00536038349582e-05	SLAMF1_F24
735241	cg19688830	1.57330918756289e-06	SLAMF1_F24
735242	cg11160833	2.03597978812754e-06	SLAMF1_F24
735243	cg01894667	2.13670890026509e-06	SLAMF1_F24
735244	cg25989732	-5.84697817169941e-06	SLAMF1_F24
735245	cg26336955	2.24432088522884e-06	SLAMF1_F24
735246	cg14078913	1.43386593032991e-06	SLAMF1_F24
735247	cg05954276	-4.11391502565442e-07	SLAMF1_F24
735248	cg13038241	1.13586398198769e-06	SLAMF1_F24
735249	cg10352317	1.47248950721404e-06	SLAMF1_F24
735250	cg13980446	1.44152409356157e-06	SLAMF1_F24
735251	cg19951148	1.71264725833447e-06	SLAMF1_F24
735252	cg06769051	-1.6338860154293e-07	SLAMF1_F24
735253	cg20659318	8.47412853100597e-07	SLAMF1_F24
735254	cg25909854	2.67372001659393e-06	SLAMF1_F24
735255	cg13095372	-1.52334357828058e-05	SLAMF1_F24
735256	cg08644311	-1.26090959377297e-06	SLAMF1_F24
735257	cg06744758	6.94264034490181e-06	SLAMF1_F24
735258	cg06043640	-1.8670188442514e-06	SLAMF1_F24
735259	cg18484468	4.20969827363495e-06	SLAMF1_F24
735260	cg18534318	-3.27393964164162e-07	SLAMF1_F24
735261	cg03419151	-1.00046456139038e-06	SLAMF1_F24
735262	cg06169590	-3.49018393893598e-07	SLAMF1_F24
735263	cg07417874	-3.29673281109716e-06	SLAMF1_F24
735264	cg21187194	-2.50509784203486e-06	SLAMF1_F24
735265	cg23880081	3.13109330643842e-06	SLAMF1_F24
735266	cg01550161	1.45993068234858e-06	SLAMF1_F24
735267	cg15996975	-9.07774183656396e-07	SLAMF1_F24
735268	cg10588052	-1.13224012788471e-06	SLAMF1_F24
735269	cg15787039	3.48988850628106e-06	SLAMF1_F24
735270	cg00323265	-4.86014899994124e-06	SLAMF1_F24
735271	cg13782957	6.08696420006555e-07	SLAMF1_F24
735272	cg02137314	1.57603064854704e-06	SLAMF1_F24
735273	cg11385933	-3.31828771009597e-06	SLAMF1_F24
735274	cg07791217	-1.39054102293113e-06	SLAMF1_F24
735275	cg08840546	1.21114144560189e-06	SLAMF1_F24
735276	cg01003455	-5.19192477000334e-06	SLAMF1_F24
735277	cg16474930	-4.7963190748116e-07	SLAMF1_F24
735278	cg19077708	3.32613098970583e-07	SLAMF1_F24
735279	cg11734864	1.67896922532443e-06	SLAMF1_F24
735280	cg19460042	4.57915367578818e-07	SLAMF1_F24
735281	cg02328851	2.48124660128093e-06	SLAMF1_F24
735282	cg12615980	-8.6073257507584e-08	SLAMF1_F24
735283	cg16819999	-9.09378844442638e-07	SLAMF1_F24
735284	cg18428351	-4.86970321814945e-06	SLAMF1_F24
735285	cg09906382	-7.27592676831612e-06	SLAMF1_F24
735286	cg25812921	-5.97148532323085e-06	SLAMF1_F24
735287	cg00395130	3.53573100730434e-07	SLAMF1_F24
735288	cg22717650	2.04567585848576e-08	SLAMF1_F24
735289	cg07581365	-3.05508876691359e-08	SLAMF1_F24
735290	cg08470759	-1.14801388712774e-07	SLAMF1_F24
735291	ch.5.5396883R	-1.37585416988089e-08	SLAMF1_F24
735292	cg03602785	2.17854372510099e-07	SLAMF1_F24
735293	cg25165171	-3.25447401041439e-07	SLAMF1_F24
735294	cg13471560	5.94225000984996e-07	SLAMF1_F24
735295	cg25001140	-9.74197081957215e-07	SLAMF1_F24
735296	cg10501387	-1.35433693009143e-07	SLAMF1_F24
735297	cg24317972	-1.5196207372512e-06	SLAMF1_F24
735298	cg10037027	-1.21740734025878e-07	SLAMF1_F24
735299	cg19014546	1.01423800015387e-06	SLAMF1_F24
735300	cg13783437	-1.91425171837447e-07	SLAMF1_F24
735301	cg18234452	1.82131417558033e-06	SLAMF1_F24
735302	cg01363198	4.27575794202567e-06	SLAMF1_F24
735303	cg04413036	9.62416628932137e-07	SLAMF1_F24
735304	cg02492704	4.46946388495801e-06	SLAMF1_F24
735305	cg16087845	4.73366345295582e-08	SLAMF1_F24
735306	cg10959651	-1.61733436093479e-06	SLAMF1_F24
735307	cg08767838	8.21729047343633e-06	SLAMF1_F24
735308	cg02351555	-1.38819008772564e-06	SLAMF1_F24
735309	cg09088093	-4.88895361327356e-07	SLAMF1_F24
735310	ch.11.1652751R	-2.02195675182071e-06	SLAMF1_F24
735311	cg09591921	2.49432727375552e-06	SLAMF1_F24
735312	cg26114500	-4.36045005645647e-06	SLAMF1_F24
735313	cg22097425	8.61077673828246e-07	SLAMF1_F24
735314	cg09085604	-5.92377093664107e-07	SLAMF1_F24
735315	cg04617606	-1.07305058316919e-06	SLAMF1_F24
735316	cg22693806	7.12752337716722e-07	SLAMF1_F24
735317	cg00222455	-5.4485767690216e-07	SLAMF1_F24
735318	cg15264364	3.72526706339651e-06	SLAMF1_F24
735319	cg04073511	3.10557908426872e-06	SLAMF1_F24
735320	cg00528191	-1.71663344732775e-06	SLAMF1_F24
735321	cg16341987	6.86930850587058e-06	SLAMF1_F24
735322	cg25618149	2.48359495302513e-07	SLAMF1_F24
735323	cg16204289	3.47966104773863e-06	SLAMF1_F24
735324	cg03931808	1.42041400807174e-06	SLAMF1_F24
735325	cg01637950	2.93585897608031e-07	SLAMF1_F24
735326	cg10219765	-2.40462546738085e-06	SLAMF1_F24
735327	cg08489740	-2.32961455410676e-06	SLAMF1_F24
735328	cg12043230	-2.26598922850133e-06	SLAMF1_F24
735329	cg08320659	-1.25122283196234e-06	SLAMF1_F24
735330	cg15396252	3.77872232038762e-06	SLAMF1_F24
735331	cg16760163	-6.01900588135309e-06	SLAMF1_F24
735332	cg07733198	2.68819928895231e-06	SLAMF1_F24
735333	cg18227442	1.28293957160733e-06	SLAMF1_F24
735334	cg13351028	-1.39269294137056e-06	SLAMF1_F24
735335	cg23856090	-1.12085104578771e-06	SLAMF1_F24
735336	cg23231550	-1.42750013723853e-06	SLAMF1_F24
735337	cg08288827	4.19458068465248e-06	SLAMF1_F24
735338	cg19253914	-9.66799849301496e-07	SLAMF1_F24
735339	cg26371206	1.13607445698238e-06	SLAMF1_F24
735340	cg21045502	3.74209967113168e-06	SLAMF1_F24
735341	cg06936869	-3.39324522048119e-07	SLAMF1_F24
735342	cg26581065	-1.01182168230103e-06	SLAMF1_F24
735343	cg14616477	-4.93539044721903e-07	SLAMF1_F24
735344	cg02368606	-1.76502830737471e-06	SLAMF1_F24
735345	cg26493054	7.01085753642414e-07	SLAMF1_F24
735346	cg09959235	2.32585059987424e-06	SLAMF1_F24
735347	cg19835040	1.74940740758572e-06	SLAMF1_F24
735348	cg08231664	2.51013634611666e-06	SLAMF1_F24
735349	cg13828788	5.26789596236525e-06	SLAMF1_F24
735350	cg00128273	3.95755339044927e-06	SLAMF1_F24
735351	cg06117072	2.72188461376589e-06	SLAMF1_F24
735352	cg05800779	-4.88361116892277e-06	SLAMF1_F24
735353	cg20664269	2.39585994520099e-06	SLAMF1_F24
735354	cg20137425	1.84242202756655e-06	SLAMF1_F24
735355	cg03095118	-8.47368052981622e-07	SLAMF1_F24
735356	cg10838086	2.68794061158536e-07	SLAMF1_F24
735357	cg00788048	-3.05128299123581e-06	SLAMF1_F24
735358	cg06592026	-4.51449197585358e-07	SLAMF1_F24
735359	cg21913630	-2.58348337296431e-08	SLAMF1_F24
735360	cg18418872	-4.60686139708372e-06	SLAMF1_F24
735361	cg20786939	1.00480381131726e-06	SLAMF1_F24
735362	cg16522260	6.00952474347191e-06	SLAMF1_F24
735363	cg17115512	4.2470245444385e-06	SLAMF1_F24
735364	cg08249592	-5.49099492969367e-06	SLAMF1_F24
735365	cg14947710	-1.89545999639446e-06	SLAMF1_F24
735366	cg22630160	-9.60748604928401e-07	SLAMF1_F24
735367	cg12798700	-3.50844518547244e-07	SLAMF1_F24
735368	cg12273483	-4.19410290022452e-06	SLAMF1_F24
735369	cg15846718	1.76540666020046e-06	SLAMF1_F24
735370	cg00201365	3.04509796698849e-06	SLAMF1_F24
735371	cg00765922	-9.28668891212082e-07	SLAMF1_F24
735372	cg05664841	7.51978706191056e-07	SLAMF1_F24
735373	cg17921815	1.25660154188222e-06	SLAMF1_F24
735374	cg20770516	7.5012946321383e-06	SLAMF1_F24
735375	cg26429629	3.64495165384215e-08	SLAMF1_F24
735376	cg16796959	3.78321165795326e-07	SLAMF1_F24
735377	cg10342899	1.04869347276706e-06	SLAMF1_F24
735378	cg02746852	6.29021053796173e-07	SLAMF1_F24
735379	cg12717612	-3.51826576737742e-06	SLAMF1_F24
735380	cg27372452	8.33972384793933e-07	SLAMF1_F24
735381	cg20666307	-4.14073175289074e-06	SLAMF1_F24
735382	cg26186956	-1.92865834413526e-06	SLAMF1_F24
735383	cg05323141	-2.55011382208697e-06	SLAMF1_F24
735384	cg18193817	-3.13545271974297e-07	SLAMF1_F24
735385	cg14444598	-2.96218924614949e-06	SLAMF1_F24
735386	cg12382697	1.87974213045808e-06	SLAMF1_F24
735387	cg04703009	3.41543029737324e-06	SLAMF1_F24
735388	cg06878802	1.03531136892508e-06	SLAMF1_F24
735389	cg15924127	6.55211314678705e-08	SLAMF1_F24
735390	cg16809873	-3.6425584349711e-06	SLAMF1_F24
735391	cg22850234	1.94465976479433e-06	SLAMF1_F24
735392	cg13616132	-5.21523857673678e-06	SLAMF1_F24
735393	cg17091733	-1.03278826060064e-05	SLAMF1_F24
735394	cg19511263	2.6526722238753e-06	SLAMF1_F24
735395	cg20700584	-1.89847585093581e-06	SLAMF1_F24
735396	cg07128326	-1.4745253117765e-06	SLAMF1_F24
735397	cg11246223	-1.3204685028642e-06	SLAMF1_F24
735398	cg25615867	-3.22934271491757e-06	SLAMF1_F24
735399	cg24297706	-1.15390679580409e-05	SLAMF1_F24
735400	cg01903131	5.7803431110171e-06	SLAMF1_F24
735401	cg12100344	-6.08600160414724e-07	SLAMF1_F24
735402	cg10940093	4.03405545042553e-06	SLAMF1_F24
735403	cg24838949	-2.27128830109344e-06	SLAMF1_F24
735404	cg03167978	5.55546762592098e-07	SLAMF1_F24
735405	cg04747867	3.16139783125038e-06	SLAMF1_F24
735406	cg11582014	-5.06624967951836e-07	SLAMF1_F24
735407	cg24593559	4.7720319476928e-07	SLAMF1_F24
735408	cg23904570	1.63036450467842e-06	SLAMF1_F24
735409	cg08316380	-5.9472656017253e-07	SLAMF1_F24
735410	cg13208590	-2.72911001127655e-06	SLAMF1_F24
735411	cg08432712	6.50261185390172e-08	SLAMF1_F24
735412	cg14418948	1.4850977676914e-06	SLAMF1_F24
735413	cg11808099	1.59551932282366e-07	SLAMF1_F24
735414	cg00285343	-3.73969525565992e-06	SLAMF1_F24
735415	cg21696913	-1.72659574693266e-07	SLAMF1_F24
735416	cg23580662	-2.43853042874538e-06	SLAMF1_F24
735417	cg06549743	-4.74736536766412e-07	SLAMF1_F24
735418	cg25239647	1.52962427212757e-06	SLAMF1_F24
735419	cg21129401	-1.98638900846201e-06	SLAMF1_F24
735420	cg21777948	1.49109144341052e-06	SLAMF1_F24
735421	cg18983694	-4.7927497760207e-06	SLAMF1_F24
735422	cg24057615	-1.26109018485954e-07	SLAMF1_F24
735423	cg12346359	7.56850345091485e-07	SLAMF1_F24
735424	cg10063512	4.14492855445329e-08	SLAMF1_F24
735425	cg26596734	-1.6612893042111e-06	SLAMF1_F24
735426	cg08991052	-6.87286050377087e-07	SLAMF1_F24
735427	cg01213331	3.73159969357075e-07	SLAMF1_F24
735428	cg13920768	1.37960106904741e-06	SLAMF1_F24
735429	cg26633373	1.35862076517804e-06	SLAMF1_F24
735430	cg22599270	8.85218267700615e-06	SLAMF1_F24
735431	cg13704654	3.09011991183705e-06	SLAMF1_F24
735432	cg25688027	2.20958440992421e-06	SLAMF1_F24
735433	cg19202157	-3.93030353986572e-07	SLAMF1_F24
735434	cg10891157	-6.24305051431213e-07	SLAMF1_F24
735435	cg22974952	1.09255818553419e-06	SLAMF1_F24
735436	cg04537756	1.91723833669058e-06	SLAMF1_F24
735437	cg21909680	4.04031781953396e-07	SLAMF1_F24
735438	cg00013936	-2.36008019436895e-06	SLAMF1_F24
735439	cg25040843	-3.58366612281875e-06	SLAMF1_F24
735440	cg09028478	3.94595661222023e-06	SLAMF1_F24
735441	cg23922753	3.92886932783946e-06	SLAMF1_F24
735442	cg06526985	-1.50104296017863e-06	SLAMF1_F24
735443	cg10179940	-1.29458193669516e-06	SLAMF1_F24
735444	cg25114561	6.82218147006792e-06	SLAMF1_F24
735445	cg10827479	-4.59825666582025e-07	SLAMF1_F24
735446	cg02980235	4.54224968510766e-06	SLAMF1_F24
735447	cg16212070	3.07841326387212e-06	SLAMF1_F24
735448	cg13173471	-8.03236691124236e-07	SLAMF1_F24
735449	cg08389503	-7.01356796444881e-07	SLAMF1_F24
735450	cg14193459	3.78707569760176e-06	SLAMF1_F24
735451	cg13987939	-4.99864565402481e-06	SLAMF1_F24
735452	cg23053723	1.04234873589682e-07	SLAMF1_F24
735453	cg19853733	1.35415718959401e-06	SLAMF1_F24
735454	cg05991442	-3.94095455928291e-07	SLAMF1_F24
735455	cg06304986	3.41146990726395e-06	SLAMF1_F24
735456	cg11870173	-5.26703930624247e-07	SLAMF1_F24
735457	cg15257719	2.66908738072325e-06	SLAMF1_F24
735458	cg21526654	-1.94381318235213e-07	SLAMF1_F24
735459	cg23425865	-2.73732326960708e-06	SLAMF1_F24
735460	cg08460198	-3.68759249310216e-06	SLAMF1_F24
735461	cg15900998	-1.19906335643642e-06	SLAMF1_F24
735462	cg18183941	7.39073276709549e-06	SLAMF1_F24
735463	cg26203118	4.40321904450695e-06	SLAMF1_F24
735464	cg11314488	2.40021285638996e-06	SLAMF1_F24
735465	cg02405476	-4.46808846065862e-06	SLAMF1_F24
735466	cg05850870	8.45077035530552e-09	SLAMF1_F24
735467	cg06664822	-5.20297051001565e-07	SLAMF1_F24
735468	cg03616390	-2.13598959428498e-06	SLAMF1_F24
735469	cg13603099	4.13349973154971e-08	SLAMF1_F24
735470	cg24505117	-7.26896529599659e-06	SLAMF1_F24
735471	cg09262677	-5.76717211827847e-06	SLAMF1_F24
735472	cg22536405	4.91613517377065e-06	SLAMF1_F24
735473	cg25137182	-4.8806541675417e-07	SLAMF1_F24
735474	cg01221959	-2.10787394094389e-06	SLAMF1_F24
735475	cg02751064	4.49991361802328e-07	SLAMF1_F24
735476	cg11454486	-5.1385842815172e-06	SLAMF1_F24
735477	cg01503184	-8.46614920343145e-06	SLAMF1_F24
735478	cg18257485	-3.28317906505082e-06	SLAMF1_F24
735479	cg09499707	-1.9546174109765e-06	SLAMF1_F24
735480	cg02571678	-2.63738666947737e-06	SLAMF1_F24
735481	cg12353098	1.29479637290538e-06	SLAMF1_F24
735482	cg27392775	-9.81185102369271e-08	SLAMF1_F24
735483	cg26448081	-3.40119595348297e-06	SLAMF1_F24
735484	cg14511698	2.83657009325244e-06	SLAMF1_F24
735485	cg10926148	-5.21666333343111e-07	SLAMF1_F24
735486	cg16092956	-2.08496712285445e-07	SLAMF1_F24
735487	cg08200686	2.66720101217839e-07	SLAMF1_F24
735488	cg17043637	1.23722011582111e-06	SLAMF1_F24
735489	cg26349192	1.21040027197949e-06	SLAMF1_F24
735490	cg06346112	4.21340867302823e-06	SLAMF1_F24
735491	cg04939016	-1.96401669910409e-06	SLAMF1_F24
735492	cg22835712	8.18892423315656e-06	SLAMF1_F24
735493	cg13412866	-2.94208519264133e-09	SLAMF1_F24
735494	cg09261900	1.41594057024056e-06	SLAMF1_F24
735495	cg16720616	-7.55701099270284e-06	SLAMF1_F24
735496	cg19661939	-1.23153542479311e-06	SLAMF1_F24
735497	cg21473748	-8.32205261466843e-07	SLAMF1_F24
735498	cg27310733	-8.02118037034786e-06	SLAMF1_F24
735499	cg04033022	6.89576479432549e-06	SLAMF1_F24
735500	cg18202696	9.93511089801556e-07	SLAMF1_F24
735501	cg07019745	-2.95458352082466e-06	SLAMF1_F24
735502	cg15804231	-3.34519524597272e-06	SLAMF1_F24
735503	cg07201620	-1.46160140355458e-06	SLAMF1_F24
735504	cg07504321	-3.43118753454808e-06	SLAMF1_F24
735505	cg06737411	5.87021760614188e-08	SLAMF1_F24
735506	cg02966020	3.95760167399685e-06	SLAMF1_F24
735507	cg04525552	-6.91285565659934e-06	SLAMF1_F24
735508	cg18017865	-3.20273764657147e-07	SLAMF1_F24
735509	cg10108468	7.25755864954751e-06	SLAMF1_F24
735510	cg05953230	5.58218725475706e-07	SLAMF1_F24
735511	cg24071500	-2.86643280099988e-07	SLAMF1_F24
735512	cg15072680	-5.83535007275807e-06	SLAMF1_F24
735513	cg27062293	1.56001020608673e-06	SLAMF1_F24
735514	cg27026585	-2.29798011027886e-06	SLAMF1_F24
735515	cg03460682	-4.91168178096997e-07	SLAMF1_F24
735516	cg02797036	-5.36843491649279e-07	SLAMF1_F24
735517	cg16765774	-3.45324783389673e-07	SLAMF1_F24
735518	cg03522971	-8.88608929615583e-06	SLAMF1_F24
735519	cg26981268	3.42800660025344e-06	SLAMF1_F24
735520	cg13527716	-4.01881981610546e-06	SLAMF1_F24
735521	cg07550417	-3.95284460139545e-06	SLAMF1_F24
735522	cg25580581	-1.17553796136222e-05	SLAMF1_F24
735523	cg04747245	2.23827286485834e-06	SLAMF1_F24
735524	cg04260590	-1.04516152243073e-06	SLAMF1_F24
735525	cg20106459	5.45815468603638e-06	SLAMF1_F24
735526	cg26887503	4.66210540597921e-06	SLAMF1_F24
735527	cg17025683	-3.25983051884433e-06	SLAMF1_F24
735528	cg25065430	-3.71030160284756e-06	SLAMF1_F24
735529	cg07056299	1.3389966997437e-07	SLAMF1_F24
735530	cg17847431	2.2062889758598e-06	SLAMF1_F24
735531	cg02301769	-9.27196979016216e-07	SLAMF1_F24
735532	cg21652012	1.50122724582132e-06	SLAMF1_F24
735533	cg23341567	-4.03793252668607e-07	SLAMF1_F24
735534	cg10718056	4.55443761946914e-07	SLAMF1_F24
735535	cg09762730	1.63407711143081e-06	SLAMF1_F24
735536	cg00518495	-1.47869416266568e-06	SLAMF1_F24
735537	cg27513317	1.14360312362001e-06	SLAMF1_F24
735538	cg16810016	-2.32037720007352e-06	SLAMF1_F24
735539	cg24189745	-2.79709797187995e-06	SLAMF1_F24
735540	cg25586244	-3.02911193776034e-06	SLAMF1_F24
735541	cg16656633	1.8944708659301e-06	SLAMF1_F24
735542	cg15960129	3.37193075398469e-06	SLAMF1_F24
735543	cg27633580	3.45478096802495e-07	SLAMF1_F24
735544	cg01950449	3.98824655798131e-07	SLAMF1_F24
735545	cg14204738	-2.66170423221111e-06	SLAMF1_F24
735546	cg13929392	1.73995495669781e-06	SLAMF1_F24
735547	cg25861066	1.30206982939435e-06	SLAMF1_F24
735548	cg19980958	2.83909727002283e-06	SLAMF1_F24
735549	cg14026942	-3.13084013070079e-06	SLAMF1_F24
735550	cg27181402	2.06558585388828e-06	SLAMF1_F24
735551	cg05982274	-1.83387442743357e-06	SLAMF1_F24
735552	cg08991401	-1.9456624466818e-07	SLAMF1_F24
735553	cg21911500	-2.78174349420247e-06	SLAMF1_F24
735554	cg26320946	-4.70122734284003e-07	SLAMF1_F24
735555	cg18928051	3.22454411486964e-06	SLAMF1_F24
735556	cg19779741	-6.30182589257112e-07	SLAMF1_F24
735557	cg09571813	-4.55771825017977e-06	SLAMF1_F24
735558	cg02559541	-3.49209686311354e-06	SLAMF1_F24
735559	cg23834123	-1.2316321334642e-05	SLAMF1_F24
735560	cg05919360	1.02506933306626e-06	SLAMF1_F24
735561	cg19023965	3.91758407118665e-06	SLAMF1_F24
735562	cg21137073	4.98144515391019e-06	SLAMF1_F24
735563	cg02097511	-1.16735872533329e-06	SLAMF1_F24
735564	cg15360451	3.34044563927658e-05	SLAMF1_F24
735565	cg09223705	-5.86106114732517e-07	SLAMF1_F24
735566	cg04785732	-1.3251365724461e-06	SLAMF1_F24
735567	cg26322036	-6.15605347606155e-08	SLAMF1_F24
735568	cg02590940	-7.92183203218023e-08	SLAMF1_F24
735569	cg02240370	6.4247577119602e-06	SLAMF1_F24
735570	cg06593047	-8.2220127459614e-06	SLAMF1_F24
735571	cg00066182	5.02787088400431e-06	SLAMF1_F24
735572	cg27552912	-2.36976221110491e-06	SLAMF1_F24
735573	cg17336149	-3.29434206093037e-06	SLAMF1_F24
735574	cg13673290	2.18316099817394e-06	SLAMF1_F24
735575	cg23903567	1.39252058682799e-06	SLAMF1_F24
735576	cg16754455	-1.40505029958067e-06	SLAMF1_F24
735577	cg15724607	3.23761240407148e-06	SLAMF1_F24
735578	cg02222044	2.15751660422815e-07	SLAMF1_F24
735579	cg00175605	-1.97662925088417e-06	SLAMF1_F24
735580	cg04208435	-1.15365892776448e-06	SLAMF1_F24
735581	cg12368694	-4.19014473851391e-06	SLAMF1_F24
735582	cg05698763	1.87994403665712e-06	SLAMF1_F24
735583	cg04232360	-1.99941727068875e-06	SLAMF1_F24
735584	cg24940443	-4.73440722193399e-06	SLAMF1_F24
735585	cg15545035	-3.23154448696486e-07	SLAMF1_F24
735586	cg21998264	2.79354932912725e-06	SLAMF1_F24
735587	cg16853953	-2.01664237336994e-07	SLAMF1_F24
735588	cg24327877	1.97762970242611e-06	SLAMF1_F24
735589	cg05689941	1.36962798921631e-06	SLAMF1_F24
735590	cg22031296	-1.62159411502062e-06	SLAMF1_F24
735591	cg15575936	-1.39506402838042e-06	SLAMF1_F24
735592	cg10423893	-5.8008777980614e-06	SLAMF1_F24
735593	cg03347966	-1.18251000412101e-06	SLAMF1_F24
735594	cg15713177	-6.53200768432524e-06	SLAMF1_F24
735595	cg07877356	5.89773762186168e-06	SLAMF1_F24
735596	cg16504939	-1.74207014965392e-07	SLAMF1_F24
735597	cg13432873	-1.32479315429132e-06	SLAMF1_F24
735598	cg25144376	-2.42349538580814e-07	SLAMF1_F24
735599	cg06819855	3.30768531909515e-06	SLAMF1_F24
735600	ch.13.1085822R	2.07568242676698e-06	SLAMF1_F24
735601	cg07271537	3.48325003703843e-06	SLAMF1_F24
735602	cg13960986	-2.52010798023573e-06	SLAMF1_F24
735603	cg20513962	3.10543784819233e-06	SLAMF1_F24
735604	cg13500430	4.19623765590264e-06	SLAMF1_F24
735605	cg02398998	2.29847865731132e-07	SLAMF1_F24
735606	cg25141842	7.99540850048273e-07	SLAMF1_F24
735607	cg04941987	-1.96254694138905e-07	SLAMF1_F24
735608	cg17660549	-1.94988757758693e-06	SLAMF1_F24
735609	cg09731017	-1.5330398518242e-06	SLAMF1_F24
735610	cg16580700	-2.79749086714804e-06	SLAMF1_F24
735611	cg25346904	7.17302121653715e-06	SLAMF1_F24
735612	cg03698372	-2.86251336811634e-08	SLAMF1_F24
735613	cg14110147	-2.66304585871886e-07	SLAMF1_F24
735614	cg05948101	-8.93168732761576e-06	SLAMF1_F24
735615	cg20055776	-2.06449751898925e-07	SLAMF1_F24
735616	cg14750231	3.31484382476031e-06	SLAMF1_F24
735617	cg09449012	2.51484425604871e-06	SLAMF1_F24
735618	cg11449146	-7.70366858770686e-07	SLAMF1_F24
735619	cg19850348	6.88553488799885e-08	SLAMF1_F24
735620	cg16433737	-3.17535458059163e-07	SLAMF1_F24
735621	cg14387843	-1.63870179553072e-06	SLAMF1_F24
735622	cg00038877	-3.20419824978954e-06	SLAMF1_F24
735623	cg06410163	9.15335137346704e-06	SLAMF1_F24
735624	cg00417068	-2.32311043568896e-06	SLAMF1_F24
735625	cg01076459	4.68233007160332e-06	SLAMF1_F24
735626	cg01364498	3.17457364858945e-07	SLAMF1_F24
735627	cg18399544	4.74145293660794e-06	SLAMF1_F24
735628	cg06291111	1.90960872195728e-06	SLAMF1_F24
735629	cg12655087	-4.59744922151983e-06	SLAMF1_F24
735630	cg15414492	1.30745251350997e-08	SLAMF1_F24
735631	cg06200967	9.70623452357727e-07	SLAMF1_F24
735632	cg11760356	-4.82305038107058e-07	SLAMF1_F24
735633	cg20000132	-3.9402527022679e-06	SLAMF1_F24
735634	cg17729584	-1.93453203503448e-06	SLAMF1_F24
735635	cg08797106	-1.50455258584435e-06	SLAMF1_F24
735636	cg09970855	8.6013862236513e-07	SLAMF1_F24
735637	cg14016533	8.62476173453621e-07	SLAMF1_F24
735638	cg18636641	-7.91154344703053e-06	SLAMF1_F24
735639	cg00879206	3.29848978992882e-07	SLAMF1_F24
735640	cg15622820	8.19166961058047e-07	SLAMF1_F24
735641	cg09697510	1.65936743156589e-06	SLAMF1_F24
735642	cg11838542	-6.15914265739003e-06	SLAMF1_F24
735643	cg04225626	-3.68313276198588e-07	SLAMF1_F24
735644	cg00041030	-3.55418836105535e-06	SLAMF1_F24
735645	cg21983011	-3.35292285810396e-06	SLAMF1_F24
735646	cg23424158	-4.49113069306071e-07	SLAMF1_F24
735647	cg11341609	2.88511382080095e-06	SLAMF1_F24
735648	cg11963660	4.49311583013828e-06	SLAMF1_F24
735649	cg19955823	1.82399255863979e-06	SLAMF1_F24
735650	cg04938549	-4.00249733556129e-06	SLAMF1_F24
735651	cg25042675	-9.42650084287128e-07	SLAMF1_F24
735652	cg18804920	-5.63491789159332e-07	SLAMF1_F24
735653	cg27504779	-1.62146601612923e-06	SLAMF1_F24
735654	cg27495964	4.79059350940671e-07	SLAMF1_F24
735655	cg16147880	5.57484223227672e-06	SLAMF1_F24
735656	cg04768184	-3.08573171866646e-08	SLAMF1_F24
735657	cg18779421	-2.16856624455695e-06	SLAMF1_F24
735658	cg15579507	-3.43240233114935e-06	SLAMF1_F24
735659	cg14428870	-1.75644320625646e-06	SLAMF1_F24
735660	cg21362413	-3.04109626504461e-06	SLAMF1_F24
735661	cg12448205	6.57240635809951e-07	SLAMF1_F24
735662	cg19539556	1.63299868815033e-06	SLAMF1_F24
735663	cg14762024	-7.5376406694626e-07	SLAMF1_F24
735664	cg14733607	1.23481654642728e-05	SLAMF1_F24
735665	cg20371573	4.35525450208222e-06	SLAMF1_F24
735666	cg18816074	-2.04838533011137e-06	SLAMF1_F24
735667	cg07293406	1.96983144678371e-06	SLAMF1_F24
735668	cg09757479	2.21105130052567e-06	SLAMF1_F24
735669	cg04173852	9.69741206819329e-07	SLAMF1_F24
735670	cg19499709	2.68973409693067e-06	SLAMF1_F24
735671	cg00603110	3.32293400542105e-06	SLAMF1_F24
735672	cg10836986	3.79942010653177e-07	SLAMF1_F24
735673	cg09931111	2.33122558402514e-06	SLAMF1_F24
735674	cg04441453	-3.6061936534418e-06	SLAMF1_F24
735675	cg05176114	-7.37326635549416e-07	SLAMF1_F24
735676	cg05668703	2.64749107856578e-05	SLAMF1_F24
735677	cg13303365	-1.08374517037756e-07	SLAMF1_F24
735678	cg18978193	6.76559775817147e-07	SLAMF1_F24
735679	cg27459529	4.24170567248068e-07	SLAMF1_F24
735680	cg16149508	-7.55637895185621e-07	SLAMF1_F24
735681	cg03941722	4.14873833254556e-07	SLAMF1_F24
735682	cg15364699	-4.72399114297159e-07	SLAMF1_F24
735683	cg00014931	-7.27783794241908e-08	SLAMF1_F24
735684	cg12197421	2.48741023411413e-07	SLAMF1_F24
735685	cg05369676	1.19138432904831e-07	SLAMF1_F24
735686	cg20198819	-2.98777429447126e-06	SLAMF1_F24
735687	cg10174170	-1.67715146810109e-06	SLAMF1_F24
735688	cg06946397	-1.23035495104213e-06	SLAMF1_F24
735689	cg22138327	-3.12780609935849e-06	SLAMF1_F24
735690	cg22277695	-1.15521687646852e-05	SLAMF1_F24
735691	cg09496385	1.82156212965059e-05	SLAMF1_F24
735692	cg19866578	1.51768005120822e-06	SLAMF1_F24
735693	cg07685795	2.97691471209328e-06	SLAMF1_F24
735694	cg09521455	-7.59619167475907e-07	SLAMF1_F24
735695	cg01641264	1.42241652984491e-06	SLAMF1_F24
735696	cg27645151	5.14553551572813e-06	SLAMF1_F24
735697	cg00101424	-6.31616019423036e-06	SLAMF1_F24
735698	cg02527481	3.16036534008339e-07	SLAMF1_F24
735699	cg13445036	-2.77159338997171e-06	SLAMF1_F24
735700	cg26818821	4.29365211117782e-06	SLAMF1_F24
735701	cg12494992	8.06743502802657e-08	SLAMF1_F24
735702	cg18778658	-1.03366586934452e-06	SLAMF1_F24
735703	cg16668150	2.48276814406657e-07	SLAMF1_F24
735704	cg04968197	-8.1488620971285e-07	SLAMF1_F24
735705	cg26528335	-5.44437363327179e-07	SLAMF1_F24
735706	cg00749531	-7.66164466582388e-07	SLAMF1_F24
735707	cg21186438	-7.10331911048844e-07	SLAMF1_F24
735708	cg10009514	3.26077848982524e-06	SLAMF1_F24
735709	cg11857514	-7.23002666463092e-06	SLAMF1_F24
735710	cg21619586	4.56256542452628e-06	SLAMF1_F24
735711	cg13215995	-9.80272718927482e-07	SLAMF1_F24
735712	cg12684105	1.72939860616508e-06	SLAMF1_F24
735713	cg25583503	2.054549333485e-07	SLAMF1_F24
735714	cg23201271	-1.34003932979056e-06	SLAMF1_F24
735715	cg20534846	1.38978705063182e-06	SLAMF1_F24
735716	cg27401989	-2.87031522555704e-06	SLAMF1_F24
735717	cg23250191	-9.76043519162274e-07	SLAMF1_F24
735718	cg15268963	5.46655740649183e-06	SLAMF1_F24
735719	cg14829273	-3.89224511427485e-06	SLAMF1_F24
735720	cg01598144	-8.74426939060583e-06	SLAMF1_F24
735721	cg13370357	2.50923882795494e-06	SLAMF1_F24
735722	cg15284737	1.2659149677222e-08	SLAMF1_F24
735723	cg02459694	-2.24159819484914e-07	SLAMF1_F24
735724	cg26429858	-1.10345891560457e-06	SLAMF1_F24
735725	cg20849928	5.45705604163372e-06	SLAMF1_F24
735726	cg05215380	-4.17595907619915e-07	SLAMF1_F24
735727	cg15659347	-4.4354948070127e-06	SLAMF1_F24
735728	cg03149532	-4.44783642032428e-06	SLAMF1_F24
735729	cg04653199	1.67145791778517e-06	SLAMF1_F24
735730	cg11940526	2.58596595599121e-06	SLAMF1_F24
735731	cg27360567	-1.33588644019592e-06	SLAMF1_F24
735732	cg13573761	-4.367416889506e-07	SLAMF1_F24
735733	cg10295591	3.06478952585764e-07	SLAMF1_F24
735734	cg15808292	3.68961602611664e-06	SLAMF1_F24
735735	cg01771871	-1.96734467842177e-06	SLAMF1_F24
735736	cg07808734	2.76188176906008e-06	SLAMF1_F24
735737	cg22680058	-2.23973206007021e-06	SLAMF1_F24
735738	cg14136601	-1.75797353906961e-07	SLAMF1_F24
735739	cg26928972	-9.33295001665576e-06	SLAMF1_F24
735740	cg06869971	7.33804112925422e-07	SLAMF1_F24
735741	cg12756700	2.37002689360716e-06	SLAMF1_F24
735742	cg13269443	-1.94379206479881e-06	SLAMF1_F24
735743	cg24498746	5.78547819113163e-06	SLAMF1_F24
735744	cg09754341	3.55388333138411e-06	SLAMF1_F24
735745	cg11248320	5.64707752769795e-06	SLAMF1_F24
735746	cg13165703	-2.07067596970033e-06	SLAMF1_F24
735747	cg15476249	3.34861474327624e-06	SLAMF1_F24
735748	cg15156836	1.34717333371956e-06	SLAMF1_F24
735749	cg25895039	-2.47776390234849e-07	SLAMF1_F24
735750	cg25214424	-1.02789570145008e-06	SLAMF1_F24
735751	cg17861551	-2.5695631450504e-07	SLAMF1_F24
735752	cg03989907	5.12275279838377e-07	SLAMF1_F24
735753	cg14557825	-5.70987343418409e-07	SLAMF1_F24
735754	cg22227104	-1.38474026115177e-06	SLAMF1_F24
735755	cg01495737	-1.08036294214946e-07	SLAMF1_F24
735756	cg05396915	-4.44360440125803e-06	SLAMF1_F24
735757	cg06726509	1.36584898459725e-06	SLAMF1_F24
735758	ch.18.658499F	-5.81523719015679e-07	SLAMF1_F24
735759	cg11414100	-5.5358555989059e-06	SLAMF1_F24
735760	cg08599330	1.09686411749314e-06	SLAMF1_F24
735761	cg16611352	2.970260462021e-06	SLAMF1_F24
735762	cg26446803	3.30435301669353e-06	SLAMF1_F24
735763	cg06973730	7.70182215414834e-07	SLAMF1_F24
735764	cg25950936	-1.7781566404627e-06	SLAMF1_F24
735765	cg19584823	6.92470328184265e-07	SLAMF1_F24
735766	cg01483518	1.68823942760564e-06	SLAMF1_F24
735767	cg06484157	-1.21897152077558e-06	SLAMF1_F24
735768	cg14572805	-1.55597220174429e-06	SLAMF1_F24
735769	cg07375549	-2.40184558576817e-07	SLAMF1_F24
735770	cg08614800	-4.89974739792638e-06	SLAMF1_F24
735771	cg08126789	-9.96397315129706e-07	SLAMF1_F24
735772	cg15118816	2.40347243096767e-06	SLAMF1_F24
735773	cg08077759	-1.33562908545031e-06	SLAMF1_F24
735774	cg19479935	-4.38881155999699e-06	SLAMF1_F24
735775	cg11966123	-3.09716649202951e-06	SLAMF1_F24
735776	cg07626909	8.19053453777677e-07	SLAMF1_F24
735777	cg08314984	-8.80955341785304e-07	SLAMF1_F24
735778	cg25607939	9.23814781547026e-07	SLAMF1_F24
735779	cg15445000	2.03182812675438e-06	SLAMF1_F24
735780	cg17430608	-2.61040379184287e-06	SLAMF1_F24
735781	cg15679283	6.64438061842415e-06	SLAMF1_F24
735782	cg14774440	-1.82693295607549e-06	SLAMF1_F24
735783	cg12494373	1.32329732761498e-06	SLAMF1_F24
735784	cg05546741	3.97420168231087e-07	SLAMF1_F24
735785	cg06321808	-1.93717268660938e-06	SLAMF1_F24
735786	cg00978344	1.0755712736307e-06	SLAMF1_F24
735787	cg23986445	-2.71813447823852e-06	SLAMF1_F24
735788	cg20334252	-4.47328026951966e-07	SLAMF1_F24
735789	cg05025162	7.77745742326906e-07	SLAMF1_F24
735790	cg05289217	1.00558525379728e-06	SLAMF1_F24
735791	cg12275605	1.34149980287397e-06	SLAMF1_F24
735792	cg17384457	-2.49028182995413e-06	SLAMF1_F24
735793	cg00594118	2.71707486352417e-07	SLAMF1_F24
735794	cg24637417	-5.30234450235096e-07	SLAMF1_F24
735795	cg18387814	2.75781046887958e-06	SLAMF1_F24
735796	cg10258721	3.49586683979508e-06	SLAMF1_F24
735797	ch.11.130409386F	4.62054007586881e-08	SLAMF1_F24
735798	cg23647650	5.91372032243565e-06	SLAMF1_F24
735799	cg25128949	8.78879437779193e-06	SLAMF1_F24
735800	cg24873508	-5.80432165848711e-07	SLAMF1_F24
735801	cg15621508	-3.98962886147052e-07	SLAMF1_F24
735802	cg15646987	8.39406049745766e-07	SLAMF1_F24
735803	cg23092714	1.16841383629777e-06	SLAMF1_F24
735804	cg03246234	-2.14958875868322e-06	SLAMF1_F24
735805	cg15078751	9.27439137043557e-07	SLAMF1_F24
735806	cg23463310	-6.04503453074851e-07	SLAMF1_F24
735807	cg04067517	-3.51078023342295e-06	SLAMF1_F24
735808	cg18116160	-5.24869014531064e-07	SLAMF1_F24
735809	cg04001138	-5.35359760353114e-07	SLAMF1_F24
735810	cg26729913	2.89924377260547e-06	SLAMF1_F24
735811	cg12240767	5.27658001570161e-07	SLAMF1_F24
735812	cg21445081	4.22979577133183e-06	SLAMF1_F24
735813	cg11123981	-1.373758888841e-06	SLAMF1_F24
735814	cg19032271	-2.03299046263239e-07	SLAMF1_F24
735815	cg10983008	2.64111672217785e-06	SLAMF1_F24
735816	cg13683065	1.1168187518682e-06	SLAMF1_F24
735817	cg15434184	2.01479210818097e-06	SLAMF1_F24
735818	cg07536187	4.31071369293704e-06	SLAMF1_F24
735819	cg21154795	-6.88099305054098e-07	SLAMF1_F24
735820	cg19317532	3.46825498612172e-06	SLAMF1_F24
735821	cg14985591	-1.71969920621275e-06	SLAMF1_F24
735822	cg24137863	7.1190233922659e-06	SLAMF1_F24
735823	cg27374314	-4.01922207364114e-08	SLAMF1_F24
735824	cg25955359	3.17376144069332e-06	SLAMF1_F24
735825	cg00369899	3.01314671449981e-06	SLAMF1_F24
735826	cg03047059	-3.88190007936426e-06	SLAMF1_F24
735827	cg11055912	-1.46005526250879e-06	SLAMF1_F24
735828	cg27319530	2.12583221997673e-06	SLAMF1_F24
735829	cg27403635	-3.08092269689993e-08	SLAMF1_F24
735830	cg27544001	-6.86191802115897e-07	SLAMF1_F24
735831	cg21629842	-4.20148298866438e-06	SLAMF1_F24
735832	cg10679182	1.01406835324084e-06	SLAMF1_F24
735833	cg22302082	3.2606934882864e-07	SLAMF1_F24
735834	cg02639929	7.43899512283864e-07	SLAMF1_F24
735835	cg06397208	-5.70168719976246e-08	SLAMF1_F24
735836	cg14480858	1.85093151547263e-07	SLAMF1_F24
735837	cg19989943	2.46460038013124e-06	SLAMF1_F24
735838	cg20886248	3.68342602466418e-06	SLAMF1_F24
735839	cg23445858	1.09556109972383e-07	SLAMF1_F24
735840	cg17640147	1.03772681163268e-06	SLAMF1_F24
735841	cg07767789	-1.70732764380886e-07	SLAMF1_F24
735842	cg05218696	1.36565182111868e-06	SLAMF1_F24
735843	cg25829154	8.4177723374641e-08	SLAMF1_F24
735844	cg20118480	5.84481349266327e-06	SLAMF1_F24
735845	cg18313013	2.07869032933014e-06	SLAMF1_F24
735846	cg24716442	-1.14240490895748e-06	SLAMF1_F24
735847	cg02746752	-7.98253942054669e-06	SLAMF1_F24
735848	cg18813177	2.11574171410486e-06	SLAMF1_F24
735849	cg24082795	3.33528519209785e-07	SLAMF1_F24
735850	cg24886277	1.55817009636119e-06	SLAMF1_F24
735851	cg18519460	3.04693219848669e-07	SLAMF1_F24
735852	cg23374864	-1.61097239817767e-06	SLAMF1_F24
735853	cg24460711	-1.30579221685686e-06	SLAMF1_F24
735854	cg14520511	-3.63901515012483e-07	SLAMF1_F24
735855	cg27363572	3.7433979102212e-06	SLAMF1_F24
735856	cg13562898	-2.22569125947789e-06	SLAMF1_F24
735857	cg05079866	-7.42209992220098e-06	SLAMF1_F24
735858	cg23045373	1.55665777941264e-07	SLAMF1_F24
735859	cg14430760	-3.98732502274644e-07	SLAMF1_F24
735860	cg18065964	-2.19120949376836e-06	SLAMF1_F24
735861	cg26088163	3.35497500016036e-06	SLAMF1_F24
735862	cg01110839	6.47424621773938e-07	SLAMF1_F24
735863	cg14023319	-2.5325800781511e-07	SLAMF1_F24
735864	cg24436638	3.826367705003e-07	SLAMF1_F24
735865	cg16549694	2.08913613713563e-07	SLAMF1_F24
735866	cg08904623	-2.55235461618488e-06	SLAMF1_F24
735867	cg20081364	2.25066086068367e-07	SLAMF1_F24
735868	cg25440538	-2.80251331037646e-06	SLAMF1_F24
735869	cg26109791	6.32454044519926e-06	SLAMF1_F24
735870	cg03358657	-7.06088199223342e-06	SLAMF1_F24
735871	cg05138768	-4.91314716752107e-07	SLAMF1_F24
735872	cg24880157	-2.08532809066287e-06	SLAMF1_F24
735873	cg25185435	-1.96734274873001e-06	SLAMF1_F24
735874	cg15733456	-6.8151434463537e-07	SLAMF1_F24
735875	cg07477614	8.57988745581773e-06	SLAMF1_F24
735876	cg00539154	-5.18723271671724e-06	SLAMF1_F24
735877	cg05692188	-5.62958217047847e-07	SLAMF1_F24
735878	cg03587275	1.16818682336376e-06	SLAMF1_F24
735879	cg12802812	-1.83257740126237e-06	SLAMF1_F24
735880	cg08845001	-9.16676884426608e-08	SLAMF1_F24
735881	cg04567669	1.63205944724513e-06	SLAMF1_F24
735882	cg01927172	-4.00381631605741e-06	SLAMF1_F24
735883	cg02770972	-1.92390334645601e-06	SLAMF1_F24
735884	cg04633221	1.27166772797905e-06	SLAMF1_F24
735885	cg16783576	4.87879211763913e-06	SLAMF1_F24
735886	cg09653371	4.59183758949679e-06	SLAMF1_F24
735887	cg22886904	7.90815944253511e-07	SLAMF1_F24
735888	cg24919342	-4.43983489610416e-08	SLAMF1_F24
735889	cg10162673	-4.77411689200206e-08	SLAMF1_F24
735890	cg04979706	-3.01413548546532e-07	SLAMF1_F24
735891	cg11787526	8.06202747626865e-06	SLAMF1_F24
735892	cg07123344	-4.72343882034791e-07	SLAMF1_F24
735893	cg06442090	1.38376747568776e-06	SLAMF1_F24
735894	cg11958961	1.32466729835947e-06	SLAMF1_F24
735895	cg19295533	-3.40022339539058e-07	SLAMF1_F24
735896	cg09181846	1.56095903117003e-07	SLAMF1_F24
735897	cg04668156	5.37911777388626e-06	SLAMF1_F24
735898	cg15726714	-2.59897462130428e-07	SLAMF1_F24
735899	cg02723343	-5.09070609654143e-06	SLAMF1_F24
735900	cg03987748	-5.43242875225722e-07	SLAMF1_F24
735901	cg12636668	-3.05343065878377e-07	SLAMF1_F24
735902	cg04990472	-4.03814156609828e-06	SLAMF1_F24
735903	cg12816562	-2.51305666344217e-07	SLAMF1_F24
735904	cg07621224	3.38379620713886e-06	SLAMF1_F24
735905	cg09413379	-1.36448408076969e-06	SLAMF1_F24
735906	cg24804436	-7.97190774531032e-07	SLAMF1_F24
735907	cg07780199	-2.34557648778502e-07	SLAMF1_F24
735908	cg04394710	-3.6908608965461e-06	SLAMF1_F24
735909	cg21299690	-2.35009691228876e-06	SLAMF1_F24
735910	cg01015354	-4.73442383064893e-06	SLAMF1_F24
735911	cg11839495	3.22708063919239e-06	SLAMF1_F24
735912	cg20536786	4.49624113124159e-06	SLAMF1_F24
735913	cg16530981	4.77132344606395e-06	SLAMF1_F24
735914	cg25996077	-2.64876902855411e-06	SLAMF1_F24
735915	cg15702459	-4.92680377375229e-06	SLAMF1_F24
735916	cg13933109	3.40596687397789e-06	SLAMF1_F24
735917	cg15473346	-2.76455572370249e-06	SLAMF1_F24
735918	cg18923883	-1.23483914489118e-06	SLAMF1_F24
735919	cg24894783	6.74802989054465e-06	SLAMF1_F24
735920	cg02839071	2.46632628215176e-06	SLAMF1_F24
735921	cg17080211	2.50917591669544e-06	SLAMF1_F24
735922	cg12853521	-1.19306048962593e-06	SLAMF1_F24
735923	cg02834447	-1.20433107626789e-08	SLAMF1_F24
735924	cg10149808	9.12489066010491e-07	SLAMF1_F24
735925	cg19883957	-1.71144273912151e-06	SLAMF1_F24
735926	cg07366996	2.37142607574723e-06	SLAMF1_F24
735927	cg12716032	4.49649098312624e-07	SLAMF1_F24
735928	cg07320087	-2.98370104292504e-07	SLAMF1_F24
735929	cg16175627	5.85748168682811e-07	SLAMF1_F24
735930	cg03489194	6.44347711344053e-06	SLAMF1_F24
735931	cg12546745	-6.80416239997418e-07	SLAMF1_F24
735932	cg09391035	-1.90894198321781e-06	SLAMF1_F24
735933	cg15980749	3.41092836879443e-06	SLAMF1_F24
735934	cg11285438	-4.74044292842838e-07	SLAMF1_F24
735935	cg02075958	4.09290872322011e-06	SLAMF1_F24
735936	cg03054596	-5.20187250597616e-07	SLAMF1_F24
735937	cg07857356	-1.09511789340549e-06	SLAMF1_F24
735938	cg19992167	9.08767771257911e-07	SLAMF1_F24
735939	cg12564755	-7.09176641077351e-07	SLAMF1_F24
735940	cg24788873	1.76049832038094e-08	SLAMF1_F24
735941	cg06155833	4.04772115749882e-06	SLAMF1_F24
735942	cg13348865	2.89474462166603e-06	SLAMF1_F24
735943	cg18574505	-6.68352610347958e-07	SLAMF1_F24
735944	cg22846767	-4.14122822703191e-06	SLAMF1_F24
735945	cg16088273	7.66961495048156e-06	SLAMF1_F24
735946	cg20523891	4.20768638999746e-06	SLAMF1_F24
735947	cg07324752	-5.60939814063958e-07	SLAMF1_F24
735948	cg01757116	3.31026940576296e-06	SLAMF1_F24
735949	cg24069602	-9.89485585253117e-06	SLAMF1_F24
735950	cg22063265	-3.13047909579669e-06	SLAMF1_F24
735951	cg21595543	-3.32641850379223e-07	SLAMF1_F24
735952	cg12203251	3.67539586720251e-06	SLAMF1_F24
735953	cg18595137	-1.48474598833745e-07	SLAMF1_F24
735954	cg05961160	-3.27575633414112e-06	SLAMF1_F24
735955	cg10106857	-1.42396495759225e-06	SLAMF1_F24
735956	cg01470744	6.04006906868573e-07	SLAMF1_F24
735957	cg17504989	1.94498306871693e-06	SLAMF1_F24
735958	cg03564606	-1.55576516827053e-06	SLAMF1_F24
735959	cg12837095	-6.75014038295411e-08	SLAMF1_F24
735960	cg18450163	9.9836316965584e-07	SLAMF1_F24
735961	cg19827606	4.01915873974301e-08	SLAMF1_F24
735962	cg11858667	2.21909706915935e-06	SLAMF1_F24
735963	cg14108224	2.93923623603198e-06	SLAMF1_F24
735964	cg12449005	-1.79545863021671e-06	SLAMF1_F24
735965	cg12295748	3.1079470664655e-08	SLAMF1_F24
735966	cg12697715	2.02824731688398e-07	SLAMF1_F24
735967	cg06391627	-9.17337014168854e-07	SLAMF1_F24
735968	cg25294759	-7.3155927273087e-07	SLAMF1_F24
735969	cg24738460	-4.0569996115112e-08	SLAMF1_F24
735970	cg08304040	-1.27331130835731e-06	SLAMF1_F24
735971	cg10522857	-3.06856553706972e-06	SLAMF1_F24
735972	cg27550518	9.34662846784304e-07	SLAMF1_F24
735973	cg08108965	-1.36359658821538e-07	SLAMF1_F24
735974	cg04802986	-8.47774698754539e-06	SLAMF1_F24
735975	cg19996272	-2.30854527376946e-06	SLAMF1_F24
735976	cg26802390	1.4784416706942e-06	SLAMF1_F24
735977	cg11037934	3.33242353496887e-06	SLAMF1_F24
735978	cg07658646	-4.07376333337972e-07	SLAMF1_F24
735979	cg15462896	2.64930447748501e-06	SLAMF1_F24
735980	cg11589880	2.99662787527292e-06	SLAMF1_F24
735981	cg01998801	-1.02296993280258e-05	SLAMF1_F24
735982	cg06105935	1.66740263843302e-06	SLAMF1_F24
735983	cg17602210	-2.06834338300511e-07	SLAMF1_F24
735984	cg04605764	-6.87802320583693e-07	SLAMF1_F24
735985	cg09509739	-5.00753525172957e-08	SLAMF1_F24
735986	cg08452021	2.86162866923387e-06	SLAMF1_F24
735987	cg03553382	3.5233555430681e-06	SLAMF1_F24
735988	cg02976359	-2.07342425831309e-06	SLAMF1_F24
735989	cg16032111	4.74539593827212e-06	SLAMF1_F24
735990	cg00866813	-5.36951324521934e-07	SLAMF1_F24
735991	cg02320721	5.07532073911608e-07	SLAMF1_F24
735992	cg23669009	2.86279876150736e-06	SLAMF1_F24
735993	cg17206372	-5.67689844090945e-07	SLAMF1_F24
735994	cg07737063	2.61253435472405e-07	SLAMF1_F24
735995	cg13938467	3.25829781472569e-07	SLAMF1_F24
735996	cg16685798	1.22300760940752e-07	SLAMF1_F24
735997	cg21889322	-1.85956639221604e-06	SLAMF1_F24
735998	cg20629068	-2.37256256926721e-06	SLAMF1_F24
735999	cg06128509	1.23196578558954e-07	SLAMF1_F24
736000	cg22987568	-3.82670477103417e-07	SLAMF1_F24
736001	cg11798909	-2.16942385029785e-06	SLAMF1_F24
736002	cg01165135	-8.26454924893323e-07	SLAMF1_F24
736003	cg13516746	-3.14570962935316e-07	SLAMF1_F24
736004	cg07368544	-1.88742996337142e-07	SLAMF1_F24
736005	cg00884081	5.54675451663984e-07	SLAMF1_F24
736006	cg00459243	-9.37980017641988e-09	SLAMF1_F24
736007	cg07554298	1.56459193509807e-06	SLAMF1_F24
736008	cg23154803	1.07290867980208e-06	SLAMF1_F24
736009	cg15311683	2.74230867257296e-06	SLAMF1_F24
736010	cg07523532	1.16463767403196e-06	SLAMF1_F24
736011	cg03414569	1.49298068833072e-06	SLAMF1_F24
736012	cg12050480	5.32460685367817e-07	SLAMF1_F24
736013	cg03152288	1.0515325936815e-06	SLAMF1_F24
736014	cg22705012	-2.94833824921549e-07	SLAMF1_F24
736015	cg06438352	-2.9798928756299e-06	SLAMF1_F24
736016	cg02902637	8.82267918693459e-06	SLAMF1_F24
736017	cg07711911	2.81592603913593e-06	SLAMF1_F24
736018	cg19591902	1.14873639515433e-06	SLAMF1_F24
736019	cg18357443	-1.59188393605302e-05	SLAMF1_F24
736020	cg17717000	-1.74128652736781e-06	SLAMF1_F24
736021	cg11170727	8.12693948599963e-07	SLAMF1_F24
736022	cg16855510	2.62681858896544e-06	SLAMF1_F24
736023	cg11584117	7.42178644030908e-07	SLAMF1_F24
736024	cg07578825	-1.46420558173772e-06	SLAMF1_F24
736025	cg20197706	1.05964560178149e-07	SLAMF1_F24
736026	cg16633394	-3.14341668593216e-07	SLAMF1_F24
736027	ch.10.220353F	-1.60348316283286e-06	SLAMF1_F24
736028	cg13858145	3.98977440683545e-06	SLAMF1_F24
736029	cg07123511	1.19097772327901e-05	SLAMF1_F24
736030	cg18768074	-5.23248180627078e-07	SLAMF1_F24
736031	cg13829486	-3.19418572511411e-07	SLAMF1_F24
736032	cg09649033	-7.44113243152092e-08	SLAMF1_F24
736033	cg05005659	-5.20301260277554e-06	SLAMF1_F24
736034	cg17621636	3.80338104171872e-06	SLAMF1_F24
736035	cg20848619	-2.09089986444497e-06	SLAMF1_F24
736036	cg12729357	1.14544546796505e-06	SLAMF1_F24
736037	cg23067782	1.22553080105012e-06	SLAMF1_F24
736038	cg26996149	1.57665117841608e-06	SLAMF1_F24
736039	cg14884654	-1.70111466389118e-09	SLAMF1_F24
736040	cg08226513	-6.91307435348509e-08	SLAMF1_F24
736041	cg25086660	4.51847470924603e-06	SLAMF1_F24
736042	cg24034429	7.41730417764803e-08	SLAMF1_F24
736043	cg01778749	-1.09949086450463e-06	SLAMF1_F24
736044	cg04248621	1.64646912872588e-06	SLAMF1_F24
736045	cg23681095	-6.85435940385085e-07	SLAMF1_F24
736046	cg20488619	-3.03065652480177e-06	SLAMF1_F24
736047	cg08474340	-3.76800154355178e-06	SLAMF1_F24
736048	cg05969378	2.57598486464994e-06	SLAMF1_F24
736049	cg21732844	-1.7650541787083e-06	SLAMF1_F24
736050	cg04072337	4.51266781424579e-07	SLAMF1_F24
736051	cg22788109	-3.45357251899286e-06	SLAMF1_F24
736052	cg24555204	-4.93288792687524e-06	SLAMF1_F24
736053	cg06957062	4.54566023496689e-07	SLAMF1_F24
736054	cg13693703	2.06484225307249e-06	SLAMF1_F24
736055	cg23359089	3.76193457149782e-06	SLAMF1_F24
736056	cg10879992	3.38874232981935e-07	SLAMF1_F24
736057	cg04874326	-3.48010514637086e-07	SLAMF1_F24
736058	cg17266162	-2.81037653727798e-06	SLAMF1_F24
736059	cg14874346	2.60715488348766e-06	SLAMF1_F24
736060	cg09513855	7.35440286264819e-06	SLAMF1_F24
736061	cg07799277	1.50866652459691e-06	SLAMF1_F24
736062	ch.2.2562807F	-2.27166784964606e-08	SLAMF1_F24
736063	cg20928554	-3.69736389297104e-06	SLAMF1_F24
736064	cg15490781	-2.05962423872971e-07	SLAMF1_F24
736065	cg02286407	4.4485475101999e-06	SLAMF1_F24
736066	cg22420505	-1.94900391622809e-06	SLAMF1_F24
736067	cg04881131	-9.71786205332427e-07	SLAMF1_F24
736068	cg14598764	-7.30661892924939e-07	SLAMF1_F24
736069	cg06346407	-2.02781485649927e-06	SLAMF1_F24
736070	cg12642622	3.07475667036255e-07	SLAMF1_F24
736071	cg14911393	-4.98124667835346e-07	SLAMF1_F24
736072	cg22398618	1.04301560651037e-05	SLAMF1_F24
736073	cg19426434	-1.57324277516684e-06	SLAMF1_F24
736074	cg00826892	-3.35586439155326e-06	SLAMF1_F24
736075	cg24313472	-4.71629164798513e-06	SLAMF1_F24
736076	cg24958468	-2.53621287712272e-06	SLAMF1_F24
736077	cg12112234	2.18483588678083e-06	SLAMF1_F24
736078	cg09238992	1.37370223346114e-06	SLAMF1_F24
736079	cg09561125	2.22056682015665e-06	SLAMF1_F24
736080	cg19602694	-1.93080676931789e-06	SLAMF1_F24
736081	cg03111560	1.58404423185543e-05	SLAMF1_F24
736082	cg24527636	9.09059707330177e-06	SLAMF1_F24
736083	cg03823998	7.89661365890925e-07	SLAMF1_F24
736084	cg12551908	1.25932291887811e-06	SLAMF1_F24
736085	cg24682747	5.67796286833778e-07	SLAMF1_F24
736086	cg21822161	-7.15721798795946e-06	SLAMF1_F24
736087	cg13627599	-1.57049396503104e-06	SLAMF1_F24
736088	cg17010241	4.43402389515511e-06	SLAMF1_F24
736089	cg13006202	-1.90578593427003e-06	SLAMF1_F24
736090	cg22398959	9.42855114119339e-10	SLAMF1_F24
736091	cg27391117	-8.0810221505683e-07	SLAMF1_F24
736092	cg08770676	1.24611255846277e-06	SLAMF1_F24
736093	cg01719663	-2.64131791211267e-06	SLAMF1_F24
736094	cg26126053	-1.30930294787725e-06	SLAMF1_F24
736095	cg01198291	7.99768403894073e-07	SLAMF1_F24
736096	cg04155451	-7.28121500542963e-07	SLAMF1_F24
736097	cg10739948	-1.23291716803071e-05	SLAMF1_F24
736098	cg18695259	-4.47953731765108e-06	SLAMF1_F24
736099	cg22792587	3.92847620898965e-06	SLAMF1_F24
736100	cg09704166	7.68127770829875e-07	SLAMF1_F24
736101	cg02600983	5.25875624174141e-06	SLAMF1_F24
736102	cg19889017	-1.02710733278223e-07	SLAMF1_F24
736103	cg17673410	-1.64032172460914e-06	SLAMF1_F24
736104	cg03171402	8.95047099313002e-06	SLAMF1_F24
736105	cg19549232	2.2510764321357e-06	SLAMF1_F24
736106	cg09105442	-2.34706700062084e-06	SLAMF1_F24
736107	cg15680020	1.82026092047054e-06	SLAMF1_F24
736108	cg16523158	1.97618474576254e-06	SLAMF1_F24
736109	cg03714676	-1.06659035902479e-07	SLAMF1_F24
736110	cg13371583	3.67112784182221e-08	SLAMF1_F24
736111	cg08859247	2.58718863831281e-06	SLAMF1_F24
736112	cg02255297	4.83076815440012e-06	SLAMF1_F24
736113	cg03037969	-3.51640724057289e-06	SLAMF1_F24
736114	cg19405941	2.68398933185936e-06	SLAMF1_F24
736115	cg01690287	1.15896232346194e-06	SLAMF1_F24
736116	cg20011006	-2.08777288835491e-06	SLAMF1_F24
736117	cg03648155	-5.21216253688312e-06	SLAMF1_F24
736118	cg01535619	9.40258358554621e-07	SLAMF1_F24
736119	cg18400151	5.65074013853522e-06	SLAMF1_F24
736120	ch.1.949135F	-5.3352351419284e-07	SLAMF1_F24
736121	cg17123809	3.71277888468709e-06	SLAMF1_F24
736122	cg05498943	4.84244570913934e-06	SLAMF1_F24
736123	cg26102742	-1.50580259151736e-06	SLAMF1_F24
736124	cg03198550	-4.49418072081704e-08	SLAMF1_F24
736125	cg18873141	-2.0503083057906e-06	SLAMF1_F24
736126	cg26518134	1.28658850416848e-06	SLAMF1_F24
736127	cg16876823	-1.4952372524696e-06	SLAMF1_F24
736128	cg26345216	8.51016188771805e-07	SLAMF1_F24
736129	cg18625538	-2.03681863938508e-05	SLAMF1_F24
736130	cg09675001	-8.81228152249053e-06	SLAMF1_F24
736131	cg26869539	2.83232084364047e-06	SLAMF1_F24
736132	cg03488405	7.08938147428645e-09	SLAMF1_F24
736133	cg01856536	-3.96929635312049e-07	SLAMF1_F24
736134	cg18936550	-1.04618367457632e-06	SLAMF1_F24
736135	cg20277260	-1.23420382813638e-06	SLAMF1_F24
736136	cg13000789	3.8048364572214e-07	SLAMF1_F24
736137	cg17416790	-4.37079013328097e-06	SLAMF1_F24
736138	cg22750001	2.52262595925293e-06	SLAMF1_F24
736139	cg20777315	-6.74901803401555e-07	SLAMF1_F24
736140	cg09517004	2.15357415023686e-06	SLAMF1_F24
736141	cg09781931	-1.67987115806454e-06	SLAMF1_F24
736142	cg06841964	-2.31285143711297e-06	SLAMF1_F24
736143	cg02130040	-4.39859533633271e-07	SLAMF1_F24
736144	cg25218220	2.04964855670467e-06	SLAMF1_F24
736145	cg12637744	2.64395758466519e-06	SLAMF1_F24
736146	cg11284489	5.92986603816895e-06	SLAMF1_F24
736147	cg15635269	6.58845166620247e-06	SLAMF1_F24
736148	cg13240962	-1.25622426143934e-06	SLAMF1_F24
736149	cg18954480	-4.58146416939116e-08	SLAMF1_F24
736150	cg06221539	7.51247537494255e-06	SLAMF1_F24
736151	cg09443774	-1.40594770628748e-06	SLAMF1_F24
736152	cg16646600	1.79337599338111e-06	SLAMF1_F24
736153	cg08239341	1.07634639056171e-06	SLAMF1_F24
736154	cg24419550	-1.4592526723312e-06	SLAMF1_F24
736155	cg16462075	-4.01577439212869e-06	SLAMF1_F24
736156	cg19284621	-5.30030725438381e-07	SLAMF1_F24
736157	cg00336791	-1.24858735805139e-07	SLAMF1_F24
736158	cg04417471	-6.56412888522327e-07	SLAMF1_F24
736159	cg02086373	1.83774534829521e-06	SLAMF1_F24
736160	cg11146039	2.94657717411989e-06	SLAMF1_F24
736161	cg03784229	1.01389649189683e-07	SLAMF1_F24
736162	cg12192120	3.81338956882454e-06	SLAMF1_F24
736163	cg10448954	9.15236495540801e-06	SLAMF1_F24
736164	cg09688723	4.54614312525134e-06	SLAMF1_F24
736165	cg08250746	7.18778167237455e-07	SLAMF1_F24
736166	cg15525848	1.0330717192977e-06	SLAMF1_F24
736167	cg14946073	1.0952735687315e-06	SLAMF1_F24
736168	cg19158707	7.3999117009505e-08	SLAMF1_F24
736169	cg06192220	-1.06510671411691e-05	SLAMF1_F24
736170	cg01779906	-2.69911593265232e-06	SLAMF1_F24
736171	cg00691249	-3.40561489338338e-06	SLAMF1_F24
736172	cg24110408	-3.68741547217992e-06	SLAMF1_F24
736173	cg16672277	2.04336036126429e-06	SLAMF1_F24
736174	cg02667304	4.06128424725652e-07	SLAMF1_F24
736175	cg14543913	2.28055372190308e-06	SLAMF1_F24
736176	cg13702996	2.85539008796868e-06	SLAMF1_F24
736177	cg16215387	6.86387723763833e-06	SLAMF1_F24
736178	cg09703142	7.38882998808863e-06	SLAMF1_F24
736179	cg00539572	1.92545347052336e-06	SLAMF1_F24
736180	cg07052440	4.02922315287233e-06	SLAMF1_F24
736181	cg00535538	2.13645461496635e-07	SLAMF1_F24
736182	cg25767345	1.97075240974203e-06	SLAMF1_F24
736183	cg03498145	-7.09095964255962e-06	SLAMF1_F24
736184	cg11208376	-2.41120465158899e-06	SLAMF1_F24
736185	cg20606891	-4.24522393638401e-07	SLAMF1_F24
736186	cg00775172	-7.34388116414491e-08	SLAMF1_F24
736187	cg03151917	-4.81953057793123e-07	SLAMF1_F24
736188	cg13449354	-3.73567605441212e-06	SLAMF1_F24
736189	cg08659487	3.29013434720344e-06	SLAMF1_F24
736190	cg16488661	1.37123466180551e-06	SLAMF1_F24
736191	cg00555103	5.93518292603828e-06	SLAMF1_F24
736192	cg21768539	-3.38620198772537e-06	SLAMF1_F24
736193	cg25642974	-2.95361787953709e-06	SLAMF1_F24
736194	cg03361973	1.1855978912838e-06	SLAMF1_F24
736195	cg16484967	3.39077091499771e-06	SLAMF1_F24
736196	cg18181654	3.74304834346557e-07	SLAMF1_F24
736197	cg10263108	5.35057667693789e-06	SLAMF1_F24
736198	cg11616592	6.31768200559155e-06	SLAMF1_F24
736199	cg10733145	-6.35582487813034e-08	SLAMF1_F24
736200	cg07733247	5.29097378038339e-07	SLAMF1_F24
736201	cg27449365	-2.33868821618932e-07	SLAMF1_F24
736202	cg06865650	-4.2126626391352e-07	SLAMF1_F24
736203	cg08305796	3.36217051836724e-07	SLAMF1_F24
736204	cg12661545	-2.56686494122231e-06	SLAMF1_F24
736205	cg16747321	2.89273639993774e-06	SLAMF1_F24
736206	cg02368325	-9.16814994041292e-07	SLAMF1_F24
736207	cg00160667	-3.40136199076541e-06	SLAMF1_F24
736208	cg06178915	-1.61077283472738e-07	SLAMF1_F24
736209	cg04529528	-1.61465752441013e-06	SLAMF1_F24
736210	cg15946590	4.77383609756964e-06	SLAMF1_F24
736211	cg13742610	-2.23306650190954e-06	SLAMF1_F24
736212	cg11924470	8.50900494955147e-06	SLAMF1_F24
736213	cg12350393	2.44604670208771e-06	SLAMF1_F24
736214	cg16324694	-3.91550397444836e-07	SLAMF1_F24
736215	cg02874376	8.85218661879635e-07	SLAMF1_F24
736216	cg27663716	1.9672833592333e-07	SLAMF1_F24
736217	cg10324324	-3.92695593023891e-07	SLAMF1_F24
736218	cg01197090	7.82439532100443e-06	SLAMF1_F24
736219	cg01584590	-3.42580059483924e-07	SLAMF1_F24
736220	cg08160526	1.10013719427255e-06	SLAMF1_F24
736221	cg17834219	-3.66444120458877e-08	SLAMF1_F24
736222	cg15747256	3.61341465451927e-06	SLAMF1_F24
736223	cg17752874	6.83293512586889e-08	SLAMF1_F24
736224	cg21364782	-2.11279316062268e-06	SLAMF1_F24
736225	cg01607516	5.75193190686376e-07	SLAMF1_F24
736226	cg22313821	3.07145557694152e-06	SLAMF1_F24
736227	cg02036521	2.07112169854517e-06	SLAMF1_F24
736228	cg14668597	-2.27200577062012e-07	SLAMF1_F24
736229	cg14642088	1.04461174469166e-05	SLAMF1_F24
736230	cg18032533	-2.47733611178579e-07	SLAMF1_F24
736231	cg14785981	8.39463394342342e-06	SLAMF1_F24
736232	cg13894496	1.02202669953799e-06	SLAMF1_F24
736233	cg14325092	-2.25665597318473e-07	SLAMF1_F24
736234	cg17199320	-4.1955770350132e-07	SLAMF1_F24
736235	cg26241260	2.32871646220731e-06	SLAMF1_F24
736236	cg25760950	6.97550428887566e-08	SLAMF1_F24
736237	cg02694800	2.13283061098037e-06	SLAMF1_F24
736238	cg04219523	-3.46761336648437e-07	SLAMF1_F24
736239	cg24083367	-8.80701851143813e-07	SLAMF1_F24
736240	cg09649523	1.83616926087377e-06	SLAMF1_F24
736241	cg03911094	-1.22827679356205e-06	SLAMF1_F24
736242	cg01082887	-3.69295139258531e-07	SLAMF1_F24
736243	cg02011919	-2.70507877927366e-06	SLAMF1_F24
736244	cg05163007	2.72299105045281e-06	SLAMF1_F24
736245	cg26933068	3.80855373486581e-06	SLAMF1_F24
736246	cg00706775	1.85041202052459e-06	SLAMF1_F24
736247	cg17491517	-3.57244797899586e-07	SLAMF1_F24
736248	cg03715459	7.13166418403898e-07	SLAMF1_F24
736249	cg27185267	-2.35821489483739e-06	SLAMF1_F24
736250	cg03253073	-4.43540851601196e-07	SLAMF1_F24
736251	cg09162834	2.27918247861352e-06	SLAMF1_F24
736252	cg18998138	2.01094483059724e-06	SLAMF1_F24
736253	cg27476481	1.60012565066676e-06	SLAMF1_F24
736254	cg02066092	3.86458288032082e-06	SLAMF1_F24
736255	cg11173999	-1.49439655600746e-07	SLAMF1_F24
736256	cg05402564	-1.16549066811424e-06	SLAMF1_F24
736257	cg06625602	-7.44383134849578e-07	SLAMF1_F24
736258	cg26175815	-2.2111626568223e-06	SLAMF1_F24
736259	cg02233436	-3.67165023430786e-06	SLAMF1_F24
736260	cg17459174	1.46957945138053e-06	SLAMF1_F24
736261	cg15983605	-6.41524766958051e-06	SLAMF1_F24
736262	cg18912520	-5.23996447834383e-07	SLAMF1_F24
736263	cg05737000	1.31946783636296e-06	SLAMF1_F24
736264	cg17720707	1.92805351876561e-06	SLAMF1_F24
736265	cg09506600	-2.4848655400708e-05	SLAMF1_F24
736266	cg18719782	-7.71666489920593e-06	SLAMF1_F24
736267	cg21821488	1.70190398459952e-06	SLAMF1_F24
736268	cg05313922	2.92099829142135e-06	SLAMF1_F24
736269	cg15408020	-5.6642083963968e-07	SLAMF1_F24
736270	cg01489623	-1.43005006073484e-06	SLAMF1_F24
736271	cg26824071	-4.8848242993722e-06	SLAMF1_F24
736272	cg14956360	-1.0571784043839e-06	SLAMF1_F24
736273	cg09701144	3.13501932925484e-06	SLAMF1_F24
736274	cg05604658	-2.02736666051958e-07	SLAMF1_F24
736275	cg22143607	-7.4341019316651e-06	SLAMF1_F24
736276	cg24010613	-2.06493234178638e-06	SLAMF1_F24
736277	cg16052920	1.88007399710404e-07	SLAMF1_F24
736278	cg19589040	8.15425105447247e-07	SLAMF1_F24
736279	cg26120279	-3.08180845419258e-06	SLAMF1_F24
736280	cg09774956	3.60089911612329e-07	SLAMF1_F24
736281	cg18223446	1.06760209974954e-06	SLAMF1_F24
736282	cg11559769	-3.1172918425553e-06	SLAMF1_F24
736283	cg23964444	6.74488639263795e-06	SLAMF1_F24
736284	cg15755230	-7.57747459567331e-06	SLAMF1_F24
736285	cg27429823	-5.25247382920891e-06	SLAMF1_F24
736286	cg21078966	6.41261478465526e-06	SLAMF1_F24
736287	cg19636550	2.47418511929406e-06	SLAMF1_F24
736288	cg08935122	7.58752590295762e-07	SLAMF1_F24
736289	cg24536938	6.22879083621194e-07	SLAMF1_F24
736290	cg13827224	-2.24716003975536e-06	SLAMF1_F24
736291	cg27463515	-3.58042403961333e-08	SLAMF1_F24
736292	cg00703885	3.00360076901472e-06	SLAMF1_F24
736293	cg26077392	2.11909172917429e-06	SLAMF1_F24
736294	cg25621744	-4.29677231951047e-07	SLAMF1_F24
736295	cg06332372	4.24659245665987e-06	SLAMF1_F24
736296	cg03624871	-7.25538294310449e-06	SLAMF1_F24
736297	cg19247228	-6.84282823065155e-07	SLAMF1_F24
736298	cg09920974	-1.65498394650784e-06	SLAMF1_F24
736299	cg25586662	-6.64462134663379e-06	SLAMF1_F24
736300	cg12449814	-1.06196289657696e-06	SLAMF1_F24
736301	cg08661077	-3.4785133681293e-08	SLAMF1_F24
736302	cg19218505	-2.12296245360368e-06	SLAMF1_F24
736303	cg27571988	6.40793290532874e-06	SLAMF1_F24
736304	cg00987890	2.94103216298678e-06	SLAMF1_F24
736305	cg14975955	-1.35732373698788e-06	SLAMF1_F24
736306	cg01405334	-3.09670155770599e-06	SLAMF1_F24
736307	cg08052120	3.19472579615783e-06	SLAMF1_F24
736308	cg24831125	-1.94197562920006e-06	SLAMF1_F24
736309	cg18644525	3.96411715083303e-07	SLAMF1_F24
736310	cg24843119	2.97482610005609e-06	SLAMF1_F24
736311	cg01375172	1.24233256101382e-06	SLAMF1_F24
736312	cg22983529	1.32214978858745e-06	SLAMF1_F24
736313	cg01337047	2.19487161099354e-06	SLAMF1_F24
736314	cg15927031	1.26324680669867e-07	SLAMF1_F24
736315	cg15481846	-5.56914533624626e-07	SLAMF1_F24
736316	cg14503689	-1.7247469269432e-06	SLAMF1_F24
736317	cg13437361	4.42143284580606e-07	SLAMF1_F24
736318	cg22604636	3.78523690242825e-08	SLAMF1_F24
736319	cg14815891	1.30288380274554e-05	SLAMF1_F24
736320	cg18482303	1.33912586201179e-05	SLAMF1_F24
736321	cg24880058	7.0522123192331e-07	SLAMF1_F24
736322	cg02807882	-5.0322557855339e-06	SLAMF1_F24
736323	cg25046031	-2.90511877940864e-06	SLAMF1_F24
736324	cg26086468	6.31988999141758e-06	SLAMF1_F24
736325	cg20302082	-6.90039095161309e-07	SLAMF1_F24
736326	cg09854683	1.78685306882736e-07	SLAMF1_F24
736327	cg00622128	5.16095712861012e-06	SLAMF1_F24
736328	cg14210765	-3.25033819896038e-06	SLAMF1_F24
736329	cg20145573	-3.86320841685289e-07	SLAMF1_F24
736330	cg07468699	-5.64783539252278e-06	SLAMF1_F24
736331	cg03237690	3.79320832549132e-06	SLAMF1_F24
736332	cg19074669	-2.81607498781846e-06	SLAMF1_F24
736333	cg01890435	2.46816386736625e-06	SLAMF1_F24
736334	cg06565220	-9.12581092960572e-07	SLAMF1_F24
736335	cg26697010	3.22016549168632e-06	SLAMF1_F24
736336	cg16773899	2.78071573775641e-06	SLAMF1_F24
736337	cg05891087	4.49191387204582e-06	SLAMF1_F24
736338	cg25106172	-2.62870690074955e-06	SLAMF1_F24
736339	cg01030951	-1.92221794596098e-06	SLAMF1_F24
736340	cg25202111	-1.00032487984488e-06	SLAMF1_F24
736341	cg18537608	-2.55484740594652e-06	SLAMF1_F24
736342	cg08403869	-1.01845053346392e-07	SLAMF1_F24
736343	cg18393511	-3.56096166468774e-06	SLAMF1_F24
736344	cg05571165	-9.03341140660244e-08	SLAMF1_F24
736345	cg24477354	-5.28265671352943e-06	SLAMF1_F24
736346	cg16522014	-1.7649625357493e-07	SLAMF1_F24
736347	cg04185755	2.99862955910487e-06	SLAMF1_F24
736348	cg16095355	3.59351307534645e-06	SLAMF1_F24
736349	cg17769967	-1.60951785265392e-06	SLAMF1_F24
736350	cg06026375	1.09311934251359e-06	SLAMF1_F24
736351	cg06042849	3.5453007558054e-07	SLAMF1_F24
736352	cg00063279	1.61765047094259e-07	SLAMF1_F24
736353	cg09438698	4.00966867918675e-06	SLAMF1_F24
736354	cg06016491	2.44608195549886e-06	SLAMF1_F24
736355	cg13975172	-6.48010951255792e-07	SLAMF1_F24
736356	cg11012117	-5.2203334297739e-07	SLAMF1_F24
736357	cg06284172	1.54834630668588e-07	SLAMF1_F24
736358	cg16143626	2.40178915204915e-06	SLAMF1_F24
736359	cg01702009	6.93295025420635e-08	SLAMF1_F24
736360	cg26389104	-2.34455481946883e-06	SLAMF1_F24
736361	cg06617136	6.12447119606858e-07	SLAMF1_F24
736362	cg03598384	5.55599839934949e-06	SLAMF1_F24
736363	cg11840607	8.7061928054267e-06	SLAMF1_F24
736364	cg07773143	5.60323081277449e-06	SLAMF1_F24
736365	cg01566500	-2.83494349908341e-07	SLAMF1_F24
736366	cg26932632	1.03078905356033e-06	SLAMF1_F24
736367	cg05851980	-7.68178865451929e-06	SLAMF1_F24
736368	cg13336967	7.04967790299564e-06	SLAMF1_F24
736369	cg23557755	-2.54752675166582e-06	SLAMF1_F24
736370	cg18050959	-7.27532592608759e-07	SLAMF1_F24
736371	cg08898578	2.66656393048674e-06	SLAMF1_F24
736372	cg12177643	6.52039455929462e-07	SLAMF1_F24
736373	cg07824182	2.60053696530098e-06	SLAMF1_F24
736374	cg05225404	3.36286681977373e-06	SLAMF1_F24
736375	cg02759946	-1.08567914487053e-06	SLAMF1_F24
736376	cg01306795	-2.27966726442035e-06	SLAMF1_F24
736377	cg15419446	-1.62877637684466e-06	SLAMF1_F24
736378	cg01311197	6.19800330989632e-06	SLAMF1_F24
736379	cg17784157	2.6986061462458e-06	SLAMF1_F24
736380	cg14121766	-2.29965756818093e-07	SLAMF1_F24
736381	cg17450589	6.74994752230021e-07	SLAMF1_F24
736382	cg14083040	2.05472767347951e-06	SLAMF1_F24
736383	cg25101341	7.44563574731607e-06	SLAMF1_F24
736384	cg06879704	-2.89488028045205e-06	SLAMF1_F24
736385	cg25759466	1.88216787357556e-06	SLAMF1_F24
736386	cg22650617	1.26596487139996e-06	SLAMF1_F24
736387	cg10054398	-1.80215256303882e-06	SLAMF1_F24
736388	cg24573310	-3.61605562049877e-07	SLAMF1_F24
736389	cg20965962	-5.61586090470059e-06	SLAMF1_F24
736390	cg07733672	-5.12182154139765e-08	SLAMF1_F24
736391	cg20060630	1.42114800222804e-07	SLAMF1_F24
736392	cg16609021	3.22884828218455e-06	SLAMF1_F24
736393	cg09328611	3.24797300263506e-06	SLAMF1_F24
736394	cg01016847	-2.54146426204236e-06	SLAMF1_F24
736395	cg25573066	-3.51308005010689e-06	SLAMF1_F24
736396	cg04960951	5.88602764237035e-07	SLAMF1_F24
736397	cg00866375	-6.74343372300796e-07	SLAMF1_F24
736398	cg05878311	-2.56716521121798e-06	SLAMF1_F24
736399	ch.17.1348129R	6.45504857117008e-06	SLAMF1_F24
736400	cg02743222	-2.15342899163581e-06	SLAMF1_F24
736401	cg13315471	-1.01663098784049e-06	SLAMF1_F24
736402	cg04227396	4.43167289400341e-06	SLAMF1_F24
736403	cg10242428	-2.12354802239982e-06	SLAMF1_F24
736404	cg00531924	-7.86033602460641e-08	SLAMF1_F24
736405	cg10459339	7.58066324238092e-06	SLAMF1_F24
736406	cg12635877	-1.80365241126611e-07	SLAMF1_F24
736407	cg02486114	8.98487817384452e-07	SLAMF1_F24
736408	cg05662444	2.37239473854862e-06	SLAMF1_F24
736409	cg20591897	-8.58547474330022e-07	SLAMF1_F24
736410	cg20150727	1.74065832535192e-06	SLAMF1_F24
736411	cg18039268	-4.21998658929372e-06	SLAMF1_F24
736412	cg13856711	3.17007752856855e-08	SLAMF1_F24
736413	cg00769845	7.04147635974328e-07	SLAMF1_F24
736414	cg02521909	-1.91251902255229e-06	SLAMF1_F24
736415	cg16082108	5.10497499031192e-06	SLAMF1_F24
736416	cg23319037	1.8649018276738e-07	SLAMF1_F24
736417	cg26932554	-1.18616369888859e-06	SLAMF1_F24
736418	cg25141418	2.42150110456471e-06	SLAMF1_F24
736419	cg03709468	3.87188850281225e-06	SLAMF1_F24
736420	cg10926117	2.66659231510028e-06	SLAMF1_F24
736421	cg11588729	-1.75891251315058e-06	SLAMF1_F24
736422	ch.6.949970F	-4.66269556537002e-07	SLAMF1_F24
736423	cg00201070	2.90150796275919e-06	SLAMF1_F24
736424	cg17126395	7.29074007780975e-07	SLAMF1_F24
736425	cg15737985	-2.03528361743484e-06	SLAMF1_F24
736426	cg25428398	-6.4243316066603e-07	SLAMF1_F24
736427	cg04364769	3.06528123046555e-06	SLAMF1_F24
736428	cg15825760	-2.79944493489034e-07	SLAMF1_F24
736429	cg14312965	4.52805561318654e-06	SLAMF1_F24
736430	cg00244959	5.21572869809599e-06	SLAMF1_F24
736431	cg15004391	-6.94135930450987e-07	SLAMF1_F24
736432	cg03677929	3.83635777686602e-07	SLAMF1_F24
736433	cg09746604	7.40901151568808e-06	SLAMF1_F24
736434	cg05163219	-2.73320715886338e-06	SLAMF1_F24
736435	cg02504025	-1.34311699986198e-06	SLAMF1_F24
736436	cg27342972	3.1853174475108e-06	SLAMF1_F24
736437	cg16097949	3.32833882494193e-06	SLAMF1_F24
736438	cg16693897	-6.34875014335741e-07	SLAMF1_F24
736439	cg08520986	4.53759463316794e-06	SLAMF1_F24
736440	cg11351709	8.36660502561363e-06	SLAMF1_F24
736441	cg01260895	-1.02792463775898e-06	SLAMF1_F24
736442	cg15970584	1.70282542712173e-06	SLAMF1_F24
736443	cg07684808	-1.08417076327424e-06	SLAMF1_F24
736444	cg09599239	2.10267596614847e-06	SLAMF1_F24
736445	cg10575367	-8.710376557687e-06	SLAMF1_F24
736446	cg12693632	1.45093850830946e-09	SLAMF1_F24
736447	cg21769093	1.97872345061107e-06	SLAMF1_F24
736448	cg02578709	5.43656442646205e-06	SLAMF1_F24
736449	cg24161152	-6.09379578748243e-07	SLAMF1_F24
736450	cg02100381	3.5713674436397e-06	SLAMF1_F24
736451	cg09210323	5.92292941432804e-06	SLAMF1_F24
736452	cg26374981	-3.85006076305021e-07	SLAMF1_F24
736453	cg14735709	7.68710533842651e-07	SLAMF1_F24
736454	cg20402826	1.39163377970926e-06	SLAMF1_F24
736455	cg05223996	-4.26038488219244e-07	SLAMF1_F24
736456	cg01917721	1.1138145165919e-06	SLAMF1_F24
736457	cg21418534	4.32007036088844e-06	SLAMF1_F24
736458	cg17019069	-5.8330102154985e-06	SLAMF1_F24
736459	cg11237284	5.31328576688793e-06	SLAMF1_F24
736460	cg06962436	-2.85152263996789e-06	SLAMF1_F24
736461	cg00180277	2.81620673436132e-07	SLAMF1_F24
736462	cg04446453	-1.31992350403571e-06	SLAMF1_F24
736463	cg10225135	-1.258053662829e-06	SLAMF1_F24
736464	cg13842183	-4.85455620445032e-07	SLAMF1_F24
736465	cg22731669	1.57016231677994e-07	SLAMF1_F24
736466	cg07368857	-6.76787997825964e-07	SLAMF1_F24
736467	cg14294423	4.53942315094067e-06	SLAMF1_F24
736468	cg14836103	-1.240477187286e-05	SLAMF1_F24
736469	cg25771013	2.8938481238356e-06	SLAMF1_F24
736470	cg09218642	-7.4935169811947e-07	SLAMF1_F24
736471	cg03731616	2.73072304323773e-06	SLAMF1_F24
736472	cg10018519	-1.30305792579743e-06	SLAMF1_F24
736473	cg23039189	2.29708121301042e-06	SLAMF1_F24
736474	cg02861259	2.10026425013528e-06	SLAMF1_F24
736475	cg27158730	7.86597509891392e-06	SLAMF1_F24
736476	cg09323275	1.57500734834374e-06	SLAMF1_F24
736477	cg12100116	-1.52662948455314e-06	SLAMF1_F24
736478	cg04664583	1.98461209979484e-05	SLAMF1_F24
736479	cg24886267	1.39843165865333e-07	SLAMF1_F24
736480	cg09555617	-6.79024733365246e-07	SLAMF1_F24
736481	cg06055669	4.89350084467648e-06	SLAMF1_F24
736482	cg23330944	4.05982387293522e-07	SLAMF1_F24
736483	cg00307066	3.05507563540557e-06	SLAMF1_F24
736484	cg04756727	5.47501784175005e-07	SLAMF1_F24
736485	cg09571097	5.52953089024749e-08	SLAMF1_F24
736486	cg08326300	-1.43169497303044e-06	SLAMF1_F24
736487	cg25199372	3.09657922553745e-06	SLAMF1_F24
736488	cg11735089	4.07327879965519e-06	SLAMF1_F24
736489	cg10057264	-3.92487229004458e-06	SLAMF1_F24
736490	cg07255222	-2.2236979312261e-06	SLAMF1_F24
736491	cg15269503	-3.86052285856662e-07	SLAMF1_F24
736492	cg03538922	7.16879592547363e-06	SLAMF1_F24
736493	cg14033108	3.76983636790901e-07	SLAMF1_F24
736494	cg23638049	-8.84272923099034e-07	SLAMF1_F24
736495	cg04001899	4.31024207502961e-06	SLAMF1_F24
736496	cg15492857	-3.86298988910825e-06	SLAMF1_F24
736497	cg10853886	-1.59688232533946e-06	SLAMF1_F24
736498	cg21154985	-7.83161736234942e-07	SLAMF1_F24
736499	cg24018190	2.28499586137845e-06	SLAMF1_F24
736500	cg14724461	-5.79966656065329e-07	SLAMF1_F24
736501	cg10780632	6.46712625227786e-07	SLAMF1_F24
736502	cg19890119	-1.13444851451009e-06	SLAMF1_F24
736503	cg01366698	2.76508485629842e-06	SLAMF1_F24
736504	cg13655803	-2.48342625041104e-07	SLAMF1_F24
736505	cg21491308	-2.21424680698637e-06	SLAMF1_F24
736506	cg13469617	-2.88589827841612e-06	SLAMF1_F24
736507	cg06465926	4.46006673241297e-08	SLAMF1_F24
736508	cg04426832	8.99235903348599e-09	SLAMF1_F24
736509	cg25544384	2.30974284527612e-06	SLAMF1_F24
736510	cg10693841	3.20789167728748e-06	SLAMF1_F24
736511	cg22940961	-7.61099829520232e-07	SLAMF1_F24
736512	cg13598193	8.8963683012573e-06	SLAMF1_F24
736513	cg16715857	8.36560354805649e-07	SLAMF1_F24
736514	cg09757238	9.69672032228029e-08	SLAMF1_F24
736515	cg08802844	2.77463211588206e-06	SLAMF1_F24
736516	cg27550442	1.98353666952188e-07	SLAMF1_F24
736517	cg12014818	3.86053706243593e-06	SLAMF1_F24
736518	cg21631150	5.75291957389542e-06	SLAMF1_F24
736519	cg07677997	7.67299343539106e-08	SLAMF1_F24
736520	cg25263286	-2.57683921454055e-06	SLAMF1_F24
736521	cg10096161	1.18834853831185e-07	SLAMF1_F24
736522	cg05537253	5.94251485880047e-06	SLAMF1_F24
736523	cg20203854	5.27242404922543e-06	SLAMF1_F24
736524	cg09715958	2.37830473534905e-06	SLAMF1_F24
736525	cg07930539	5.50580795412564e-06	SLAMF1_F24
736526	cg05058508	-2.62136702565153e-06	SLAMF1_F24
736527	cg17808694	-5.17286281818858e-06	SLAMF1_F24
736528	cg22431007	-1.47092171806454e-06	SLAMF1_F24
736529	cg26706759	4.57675846557518e-06	SLAMF1_F24
736530	cg03902160	-6.41970002870347e-08	SLAMF1_F24
736531	cg27584171	-2.93821447533568e-07	SLAMF1_F24
736532	cg17525971	3.88435845678857e-07	SLAMF1_F24
736533	cg13266096	-9.2959596005632e-07	SLAMF1_F24
736534	cg21595751	3.0899892007727e-06	SLAMF1_F24
736535	cg01814731	8.16509060192908e-06	SLAMF1_F24
736536	cg22101098	8.32600125019558e-07	SLAMF1_F24
736537	cg08279546	-2.32787354366798e-06	SLAMF1_F24
736538	cg12285381	1.34843932259041e-07	SLAMF1_F24
736539	cg15053735	1.23706888839714e-06	SLAMF1_F24
736540	cg11164347	-2.80369748415059e-07	SLAMF1_F24
736541	cg19898262	6.80564826320241e-06	SLAMF1_F24
736542	cg11349969	-5.75392612187493e-07	SLAMF1_F24
736543	cg01356147	-6.87999070128127e-07	SLAMF1_F24
736544	cg27044403	-6.96815704904975e-08	SLAMF1_F24
736545	cg10538797	-3.61293440152843e-07	SLAMF1_F24
736546	cg16215361	1.21071785373349e-06	SLAMF1_F24
736547	cg10165962	-1.27772888593666e-06	SLAMF1_F24
736548	cg17417004	3.77058150092604e-06	SLAMF1_F24
736549	cg07792446	4.77297055462377e-07	SLAMF1_F24
736550	cg20796873	3.5796447254244e-06	SLAMF1_F24
736551	cg19571504	-6.44208974294633e-06	SLAMF1_F24
736552	ch.17.29716121R	-8.58675242928046e-08	SLAMF1_F24
736553	cg09304272	8.97344397662962e-07	SLAMF1_F24
736554	cg16615339	-9.1934840499681e-07	SLAMF1_F24
736555	cg13520651	6.23586027049086e-06	SLAMF1_F24
736556	cg00963109	-3.64679790937389e-06	SLAMF1_F24
736557	cg14378057	2.75656141039128e-06	SLAMF1_F24
736558	cg11459141	5.33923695760083e-07	SLAMF1_F24
736559	cg17255833	-2.0424482038795e-06	SLAMF1_F24
736560	cg10996644	9.14343412021986e-07	SLAMF1_F24
736561	cg20481655	6.65087831552789e-07	SLAMF1_F24
736562	cg13267195	2.21283397090186e-06	SLAMF1_F24
736563	cg12848085	4.76394635623132e-06	SLAMF1_F24
736564	cg01154918	-4.73831160859141e-06	SLAMF1_F24
736565	cg23858452	-1.05274496791535e-05	SLAMF1_F24
736566	cg02331655	5.41052266223081e-06	SLAMF1_F24
736567	cg02904093	3.11407430433434e-07	SLAMF1_F24
736568	cg11730925	-3.61352174713454e-08	SLAMF1_F24
736569	cg07965331	-4.44632458292926e-07	SLAMF1_F24
736570	cg17028105	-1.74041549675789e-06	SLAMF1_F24
736571	cg03025164	-1.55931604592045e-06	SLAMF1_F24
736572	cg12500743	-1.45358625635873e-06	SLAMF1_F24
736573	cg01161222	-9.82712019479481e-07	SLAMF1_F24
736574	cg25365958	4.56490633712493e-07	SLAMF1_F24
736575	cg14165766	-4.32699782367934e-06	SLAMF1_F24
736576	ch.5.3000938F	9.39266981844823e-07	SLAMF1_F24
736577	cg10860713	1.96506350802614e-07	SLAMF1_F24
736578	cg13970218	1.56958259937037e-06	SLAMF1_F24
736579	cg04047127	-8.15206273697773e-07	SLAMF1_F24
736580	cg21092512	-2.67929236082134e-06	SLAMF1_F24
736581	cg17417753	-1.27088907890581e-06	SLAMF1_F24
736582	cg26317056	1.43153610104874e-06	SLAMF1_F24
736583	cg15712950	-2.25789355328369e-06	SLAMF1_F24
736584	cg16861365	-2.51684646508994e-07	SLAMF1_F24
736585	cg11041314	2.14967869790001e-06	SLAMF1_F24
736586	cg10614370	2.44160868543134e-06	SLAMF1_F24
736587	cg13541456	-8.69591167845582e-08	SLAMF1_F24
736588	cg16448056	-1.69205451739747e-06	SLAMF1_F24
736589	cg01709088	-1.25268805119626e-07	SLAMF1_F24
736590	cg03127596	-4.10530169800073e-06	SLAMF1_F24
736591	cg03230456	-8.76175947780558e-09	SLAMF1_F24
736592	cg00642559	2.8018829282229e-07	SLAMF1_F24
736593	cg16112945	-1.96749370381322e-06	SLAMF1_F24
736594	cg13805297	9.08160402209441e-07	SLAMF1_F24
736595	cg16084118	-2.74389900497671e-06	SLAMF1_F24
736596	cg26594335	4.29698582603436e-06	SLAMF1_F24
736597	cg27321949	-3.09366192290759e-06	SLAMF1_F24
736598	cg01028844	2.4742160322057e-06	SLAMF1_F24
736599	cg27534567	8.62854532247733e-07	SLAMF1_F24
736600	cg06646906	1.48747642950657e-06	SLAMF1_F24
736601	cg14543953	-5.18841468574811e-06	SLAMF1_F24
736602	cg16339264	-3.60009844946408e-07	SLAMF1_F24
736603	cg17050810	6.47211320901527e-07	SLAMF1_F24
736604	cg01513909	-1.51716403550784e-07	SLAMF1_F24
736605	cg10290321	5.05907270484004e-06	SLAMF1_F24
736606	cg17001035	4.1190323671941e-06	SLAMF1_F24
736607	cg07851677	2.14693864005313e-06	SLAMF1_F24
736608	cg18828816	-4.61576132491101e-07	SLAMF1_F24
736609	cg24312843	2.28275792369651e-06	SLAMF1_F24
736610	cg25526039	-9.72212077560109e-07	SLAMF1_F24
736611	cg12834944	-3.67031832181796e-06	SLAMF1_F24
736612	cg01125824	4.8976470092896e-07	SLAMF1_F24
736613	cg16511494	-2.85178824349886e-06	SLAMF1_F24
736614	cg09630983	-4.70266684630383e-06	SLAMF1_F24
736615	cg02616253	-9.12942069068978e-08	SLAMF1_F24
736616	cg20134045	-1.96562162291404e-06	SLAMF1_F24
736617	cg23791941	-4.9927836194961e-06	SLAMF1_F24
736618	cg23203918	2.25763110236316e-05	SLAMF1_F24
736619	cg02339793	-2.72711844014502e-06	SLAMF1_F24
736620	cg00391990	2.99489366687203e-06	SLAMF1_F24
736621	cg06581028	-2.44935456580804e-06	SLAMF1_F24
736622	cg01685893	1.70619811572602e-06	SLAMF1_F24
736623	cg10885414	-6.68317266169776e-07	SLAMF1_F24
736624	cg06048354	2.51802649950196e-06	SLAMF1_F24
736625	cg04542415	2.30789105382148e-07	SLAMF1_F24
736626	cg17684478	9.25456965104023e-06	SLAMF1_F24
736627	cg23701721	1.19402868213796e-06	SLAMF1_F24
736628	cg17709512	-8.55116350293021e-07	SLAMF1_F24
736629	cg18888131	-5.30421536672278e-06	SLAMF1_F24
736630	cg15638109	-5.54068800613953e-06	SLAMF1_F24
736631	cg05989628	1.59004459767106e-07	SLAMF1_F24
736632	cg00541683	4.27342508847431e-06	SLAMF1_F24
736633	cg10215274	-4.29488320027438e-06	SLAMF1_F24
736634	cg08212913	-7.44315553495865e-06	SLAMF1_F24
736635	cg15555383	-5.05135993468342e-07	SLAMF1_F24
736636	cg12886918	1.40669691309951e-06	SLAMF1_F24
736637	cg17200423	1.01641813436959e-06	SLAMF1_F24
736638	cg00380086	1.41843559214264e-06	SLAMF1_F24
736639	cg01838443	-3.11154337546485e-06	SLAMF1_F24
736640	cg05328447	-5.0467109722537e-06	SLAMF1_F24
736641	cg06869212	-2.93251880388818e-07	SLAMF1_F24
736642	cg18783047	1.34965796227856e-06	SLAMF1_F24
736643	cg23978064	1.35446536322027e-06	SLAMF1_F24
736644	cg16499677	-2.96669269306771e-06	SLAMF1_F24
736645	cg07069028	1.12761298682662e-06	SLAMF1_F24
736646	cg08266923	-1.47508326618365e-07	SLAMF1_F24
736647	cg03911202	-1.21641902612494e-06	SLAMF1_F24
736648	cg15587571	1.50940898962122e-06	SLAMF1_F24
736649	cg01097602	-2.56952773211468e-06	SLAMF1_F24
736650	cg10977869	-8.17924760152059e-07	SLAMF1_F24
736651	cg27336068	-1.36998127063177e-05	SLAMF1_F24
736652	cg00763889	4.25434629707013e-07	SLAMF1_F24
736653	cg17985646	3.7622290250649e-07	SLAMF1_F24
736654	cg02883474	1.59170780090983e-06	SLAMF1_F24
736655	cg12175949	1.40991916657161e-07	SLAMF1_F24
736656	cg20473215	1.38874533277451e-06	SLAMF1_F24
736657	cg05597838	3.05067821722663e-06	SLAMF1_F24
736658	cg11263852	9.75464184426878e-07	SLAMF1_F24
736659	cg06974483	-7.49901541141896e-07	SLAMF1_F24
736660	cg12854421	-1.57663495823825e-06	SLAMF1_F24
736661	cg23007804	-1.24488552344896e-06	SLAMF1_F24
736662	cg01884917	-8.84989309810152e-07	SLAMF1_F24
736663	cg09468328	-3.64261750464319e-07	SLAMF1_F24
736664	cg18638536	4.89251991228851e-06	SLAMF1_F24
736665	cg01794932	4.97191257349395e-07	SLAMF1_F24
736666	cg22235258	2.53823047857154e-06	SLAMF1_F24
736667	cg00964751	-2.4091274171792e-06	SLAMF1_F24
736668	cg23495279	5.14636110543784e-06	SLAMF1_F24
736669	cg06707546	-6.79756526631585e-06	SLAMF1_F24
736670	cg09638793	1.38972759684878e-07	SLAMF1_F24
736671	cg26540402	1.40781109281381e-06	SLAMF1_F24
736672	cg06043142	-1.40871980466866e-07	SLAMF1_F24
736673	cg23376894	-2.4847773331668e-06	SLAMF1_F24
736674	cg14303335	4.75749549815356e-06	SLAMF1_F24
736675	cg21019174	2.44866076405733e-06	SLAMF1_F24
736676	cg08842062	-1.41702124515624e-06	SLAMF1_F24
736677	cg21477538	-4.23336300046851e-06	SLAMF1_F24
736678	cg12564017	-1.85552421692744e-06	SLAMF1_F24
736679	cg02052544	1.09265784046935e-06	SLAMF1_F24
736680	cg09701848	1.13534266317497e-06	SLAMF1_F24
736681	cg06275317	5.11770129639149e-06	SLAMF1_F24
736682	cg23052020	-3.22098004730085e-08	SLAMF1_F24
736683	cg13539205	1.13098640711994e-06	SLAMF1_F24
736684	cg02116956	1.39876019017908e-06	SLAMF1_F24
736685	cg09347723	-1.21636132603301e-06	SLAMF1_F24
736686	cg26169374	-3.79806866897868e-06	SLAMF1_F24
736687	cg06356454	-1.12131293471088e-06	SLAMF1_F24
736688	cg03140866	-2.7263532362911e-07	SLAMF1_F24
736689	cg22837767	-2.41868613240216e-06	SLAMF1_F24
736690	cg03994617	3.84921551096858e-06	SLAMF1_F24
736691	cg00397874	-1.04752832918569e-06	SLAMF1_F24
736692	cg08823837	4.22596576258473e-07	SLAMF1_F24
736693	cg23480666	2.36246865490072e-06	SLAMF1_F24
736694	cg19098464	5.2772302467559e-06	SLAMF1_F24
736695	cg18086594	1.64715883999627e-07	SLAMF1_F24
736696	cg14681176	8.29858537722017e-07	SLAMF1_F24
736697	cg16973269	2.25460742217209e-06	SLAMF1_F24
736698	cg27170383	-1.07183380357764e-06	SLAMF1_F24
736699	cg07577022	3.7169204270522e-07	SLAMF1_F24
736700	cg19815340	-1.8190516239319e-06	SLAMF1_F24
736701	cg03386903	-2.07309229515862e-06	SLAMF1_F24
736702	cg13419390	5.07119299204203e-06	SLAMF1_F24
736703	cg27534158	-4.06885035512025e-06	SLAMF1_F24
736704	cg01515444	-2.93324398464763e-06	SLAMF1_F24
736705	cg26893684	-2.00141659220149e-06	SLAMF1_F24
736706	cg20343278	-1.71898908744325e-06	SLAMF1_F24
736707	cg26276964	9.84003949167287e-07	SLAMF1_F24
736708	cg25607824	2.33886177837587e-07	SLAMF1_F24
736709	cg12633985	6.14686483784972e-07	SLAMF1_F24
736710	cg16432862	-4.09229669683736e-06	SLAMF1_F24
736711	cg09659915	-2.00318633782784e-06	SLAMF1_F24
736712	cg05183931	4.10345404492258e-07	SLAMF1_F24
736713	cg20891857	-3.82889531543692e-06	SLAMF1_F24
736714	cg18229543	1.99552601746293e-06	SLAMF1_F24
736715	cg15463692	1.00880193260432e-06	SLAMF1_F24
736716	cg22175561	8.25626864027686e-08	SLAMF1_F24
736717	cg01583468	4.83727998826631e-07	SLAMF1_F24
736718	cg04924099	1.5000802859106e-06	SLAMF1_F24
736719	cg11137605	6.33344764480922e-07	SLAMF1_F24
736720	cg02864638	6.17734342930765e-06	SLAMF1_F24
736721	cg24958916	-4.33596760211437e-09	SLAMF1_F24
736722	cg21249501	3.80112375235513e-06	SLAMF1_F24
736723	cg23365096	-3.91586290294259e-06	SLAMF1_F24
736724	cg03039797	4.33888540243841e-06	SLAMF1_F24
736725	cg01075347	2.25939263059971e-06	SLAMF1_F24
736726	cg13080254	-5.21209927826938e-08	SLAMF1_F24
736727	cg02977682	3.89353827656284e-06	SLAMF1_F24
736728	cg26413130	-5.14659612947003e-06	SLAMF1_F24
736729	cg12368246	1.14891624489515e-06	SLAMF1_F24
736730	cg06876321	5.64138033294332e-07	SLAMF1_F24
736731	cg17700625	4.73316348190641e-07	SLAMF1_F24
736732	cg02484303	7.51065129242621e-07	SLAMF1_F24
736733	cg14919591	-1.81161360758087e-07	SLAMF1_F24
736734	cg25499471	1.3959548586861e-06	SLAMF1_F24
736735	cg04079215	4.60438342430579e-06	SLAMF1_F24
736736	cg12257894	4.2968646472056e-06	SLAMF1_F24
736737	cg17002027	2.25937528015512e-07	SLAMF1_F24
736738	cg02799387	-6.22592756572722e-06	SLAMF1_F24
736739	cg04809426	-5.92438540783166e-06	SLAMF1_F24
736740	cg13072605	1.59543463294033e-06	SLAMF1_F24
736741	cg24590967	5.00185055397888e-06	SLAMF1_F24
736742	cg16815625	-2.68835477027585e-06	SLAMF1_F24
736743	cg15947697	-6.65272747231994e-06	SLAMF1_F24
736744	cg27403669	6.46260101846208e-08	SLAMF1_F24
736745	cg02239830	3.03646283106463e-06	SLAMF1_F24
736746	cg00742040	-5.07108178606007e-07	SLAMF1_F24
736747	cg25736002	-3.08220194030844e-06	SLAMF1_F24
736748	cg24166386	7.32540954697614e-07	SLAMF1_F24
736749	cg11250802	-8.68527658231653e-08	SLAMF1_F24
736750	cg14891195	1.27740646609006e-06	SLAMF1_F24
736751	cg03171776	2.42177581089361e-07	SLAMF1_F24
736752	cg11747646	2.17952465285207e-06	SLAMF1_F24
736753	cg08989942	3.51457298687463e-07	SLAMF1_F24
736754	cg11490836	2.0076349920704e-06	SLAMF1_F24
736755	cg11668529	-3.98445642429515e-06	SLAMF1_F24
736756	cg16699728	-6.77293194233548e-07	SLAMF1_F24
736757	cg22962698	-2.30132731021761e-07	SLAMF1_F24
736758	cg13252730	-3.07801640691729e-06	SLAMF1_F24
736759	cg01114156	-1.09478863127731e-06	SLAMF1_F24
736760	cg21879241	-7.33886667425963e-06	SLAMF1_F24
736761	cg09697644	1.73731248760561e-06	SLAMF1_F24
736762	cg14083111	6.4811355026845e-07	SLAMF1_F24
736763	cg06768644	1.22040213386154e-07	SLAMF1_F24
736764	cg07389922	-1.23470592872476e-06	SLAMF1_F24
736765	cg03095103	6.73240238757488e-07	SLAMF1_F24
736766	cg23668806	-2.41787244894923e-07	SLAMF1_F24
736767	cg22496683	6.25771524044868e-06	SLAMF1_F24
736768	cg04491253	-2.85249139561e-07	SLAMF1_F24
736769	cg11730179	-9.73206428572636e-07	SLAMF1_F24
736770	cg17608082	-8.54597599833592e-07	SLAMF1_F24
736771	cg17669178	-9.73676928055706e-06	SLAMF1_F24
736772	cg14663517	-8.45972748680389e-06	SLAMF1_F24
736773	cg13060646	1.30782643718386e-08	SLAMF1_F24
736774	cg15868426	-6.47018724717497e-07	SLAMF1_F24
736775	cg06471905	5.62705135115457e-06	SLAMF1_F24
736776	cg23230564	-2.50868980374057e-06	SLAMF1_F24
736777	cg01465769	-8.21419807070581e-07	SLAMF1_F24
736778	cg23292965	-1.10535086343064e-06	SLAMF1_F24
736779	cg08073060	1.21817010472425e-06	SLAMF1_F24
736780	cg09371561	6.15300292184898e-07	SLAMF1_F24
736781	cg27541630	-1.71720368654553e-06	SLAMF1_F24
736782	cg22538557	5.11246559258326e-08	SLAMF1_F24
736783	cg19480775	3.57437938001242e-06	SLAMF1_F24
736784	cg04354371	-5.72163308844909e-07	SLAMF1_F24
736785	cg07143360	-2.36911924455959e-06	SLAMF1_F24
736786	cg18902728	-6.49905868860242e-07	SLAMF1_F24
736787	cg22903912	2.67016511026447e-06	SLAMF1_F24
736788	cg03454235	6.80510831128204e-07	SLAMF1_F24
736789	cg22419886	1.17350263677449e-06	SLAMF1_F24
736790	cg12425768	-4.19330446304427e-06	SLAMF1_F24
736791	cg11135409	4.14442596908919e-06	SLAMF1_F24
736792	cg18200783	-1.60075390232219e-06	SLAMF1_F24
736793	cg13452829	-7.02169349062872e-07	SLAMF1_F24
736794	cg26037390	-3.99379069132553e-07	SLAMF1_F24
736795	cg18663874	-8.84217827562258e-07	SLAMF1_F24
736796	cg08701393	-1.20901175006625e-05	SLAMF1_F24
736797	cg10494703	6.39196089290882e-06	SLAMF1_F24
736798	cg14964245	-9.01915373330853e-07	SLAMF1_F24
736799	cg08432318	-9.95528451412566e-07	SLAMF1_F24
736800	cg26618989	3.51497361566199e-08	SLAMF1_F24
736801	cg00073837	1.68167934886768e-06	SLAMF1_F24
736802	cg07098102	7.24306143535985e-07	SLAMF1_F24
736803	cg23843053	-3.57758274661025e-07	SLAMF1_F24
736804	cg16902122	1.54369929146198e-07	SLAMF1_F24
736805	cg26747948	-2.04227149283576e-06	SLAMF1_F24
736806	cg03032053	3.09005020939294e-06	SLAMF1_F24
736807	cg20584905	2.26887575483061e-06	SLAMF1_F24
736808	cg10236790	-1.99356253211376e-06	SLAMF1_F24
736809	cg02845413	1.40978463893874e-06	SLAMF1_F24
736810	cg14211915	2.47134282771261e-06	SLAMF1_F24
736811	cg11544398	-1.27906089141605e-06	SLAMF1_F24
736812	cg08136620	1.85459395438286e-06	SLAMF1_F24
736813	cg07883154	-6.70971206644603e-08	SLAMF1_F24
736814	cg10357314	-1.55539791452511e-06	SLAMF1_F24
736815	cg10224816	-2.07318677972519e-07	SLAMF1_F24
736816	cg10017547	-2.87732638575835e-06	SLAMF1_F24
736817	cg00891184	2.73936100988404e-06	SLAMF1_F24
736818	cg24374368	-2.85206794348074e-06	SLAMF1_F24
736819	cg21741807	-1.48913174935227e-06	SLAMF1_F24
736820	cg07209548	-9.57049595973978e-06	SLAMF1_F24
736821	cg16265731	-5.02284523533909e-06	SLAMF1_F24
736822	cg23853768	-6.42691668901791e-07	SLAMF1_F24
736823	cg00434886	8.85528496085548e-06	SLAMF1_F24
736824	cg10669744	3.86309743342294e-07	SLAMF1_F24
736825	cg10737051	-2.04190064628051e-06	SLAMF1_F24
736826	cg14229803	-1.10579607018453e-06	SLAMF1_F24
736827	cg18225914	1.47973790267152e-06	SLAMF1_F24
736828	cg03520802	3.21388618162027e-06	SLAMF1_F24
736829	cg01242456	-3.86095221856402e-06	SLAMF1_F24
736830	cg21179051	-2.38518388121967e-07	SLAMF1_F24
736831	cg09247259	1.92362631895368e-06	SLAMF1_F24
736832	cg26182097	5.19334065682042e-08	SLAMF1_F24
736833	cg23467902	-4.36056568579954e-06	SLAMF1_F24
736834	cg13668976	-9.15781992406795e-07	SLAMF1_F24
736835	cg20365193	-1.45506877972162e-06	SLAMF1_F24
736836	cg09114441	1.14639533569897e-07	SLAMF1_F24
736837	cg05346527	-5.27225575348963e-06	SLAMF1_F24
736838	cg20768122	2.64250869401506e-07	SLAMF1_F24
736839	cg17634797	-2.15175021045634e-06	SLAMF1_F24
736840	cg05007549	2.16580520679219e-06	SLAMF1_F24
736841	cg14566904	2.18797062933516e-06	SLAMF1_F24
736842	cg02419445	-7.97845315819198e-08	SLAMF1_F24
736843	cg16035840	-3.23422756694531e-06	SLAMF1_F24
736844	cg24104249	9.82168439922509e-07	SLAMF1_F24
736845	cg06708213	5.69962568520032e-07	SLAMF1_F24
736846	cg19943000	6.53518991375121e-07	SLAMF1_F24
736847	cg25042306	2.21808563198547e-06	SLAMF1_F24
736848	cg07053672	-4.63632295873771e-06	SLAMF1_F24
736849	cg03317928	8.18398869720862e-06	SLAMF1_F24
736850	cg07084083	2.64197120294816e-06	SLAMF1_F24
736851	cg01883208	1.87462807021178e-06	SLAMF1_F24
736852	cg23653704	2.43213594254401e-07	SLAMF1_F24
736853	cg11720818	2.46867807944251e-07	SLAMF1_F24
736854	cg10999189	-6.47802310841e-07	SLAMF1_F24
736855	cg00933306	-6.50924604684694e-07	SLAMF1_F24
736856	cg03863486	6.16757475025938e-06	SLAMF1_F24
736857	cg24813562	2.18561685863674e-06	SLAMF1_F24
736858	cg07056290	-3.69499918310641e-06	SLAMF1_F24
736859	cg18568001	-3.66294828073302e-06	SLAMF1_F24
736860	cg00353337	-7.4945262423147e-06	SLAMF1_F24
736861	cg02724667	1.03923746199949e-06	SLAMF1_F24
736862	cg03771939	-4.08493347980247e-06	SLAMF1_F24
736863	cg07539443	-3.36586067204951e-06	SLAMF1_F24
736864	cg10081359	-9.19999968681845e-07	SLAMF1_F24
736865	cg22437316	2.64112562217944e-07	SLAMF1_F24
736866	cg04814112	2.22155301429849e-07	SLAMF1_F24
736867	cg07130890	-4.40623241118252e-07	SLAMF1_F24
736868	cg12985164	-3.61538368631637e-08	SLAMF1_F24
736869	cg06841065	-4.4490468699072e-07	SLAMF1_F24
736870	cg23752152	-1.21956947288121e-06	SLAMF1_F24
736871	cg04232793	6.78650169168655e-07	SLAMF1_F24
736872	cg15051795	8.55821219925299e-07	SLAMF1_F24
736873	cg18631484	-3.08241958091745e-06	SLAMF1_F24
736874	cg07401103	4.53798874253375e-06	SLAMF1_F24
736875	cg01172626	2.42828766247696e-06	SLAMF1_F24
736876	cg18064538	-1.22595888369908e-06	SLAMF1_F24
736877	cg05504925	-3.1616929998896e-06	SLAMF1_F24
736878	cg26513016	3.27982936490576e-06	SLAMF1_F24
736879	cg10075163	9.19605888416022e-06	SLAMF1_F24
736880	cg24452392	-1.39577240390845e-07	SLAMF1_F24
736881	cg06379361	8.51104763724828e-06	SLAMF1_F24
736882	cg15979214	-1.36265542991712e-05	SLAMF1_F24
736883	cg10218759	1.3521300086185e-07	SLAMF1_F24
736884	cg09171660	-2.17081302292502e-07	SLAMF1_F24
736885	cg00385164	-2.52822586709058e-07	SLAMF1_F24
736886	cg12731836	-3.2530631030545e-06	SLAMF1_F24
736887	cg25846427	1.05076705990746e-06	SLAMF1_F24
736888	cg20084578	4.35566398581982e-07	SLAMF1_F24
736889	cg05094137	5.71123961433146e-08	SLAMF1_F24
736890	cg01942777	5.74485946608122e-07	SLAMF1_F24
736891	cg14230606	-2.09686058254275e-06	SLAMF1_F24
736892	cg08657341	1.62997675082673e-06	SLAMF1_F24
736893	cg00864458	-2.80792360765161e-06	SLAMF1_F24
736894	cg20853530	-3.52571816460638e-07	SLAMF1_F24
736895	cg03063057	2.29705700906816e-06	SLAMF1_F24
736896	cg11323721	-1.1584788251936e-06	SLAMF1_F24
736897	cg10836167	5.63649102796783e-06	SLAMF1_F24
736898	cg21897880	-1.44308933907421e-07	SLAMF1_F24
736899	cg11106260	3.23521713331621e-06	SLAMF1_F24
736900	cg01222684	-7.56175256621381e-07	SLAMF1_F24
736901	cg12484022	6.05663662731291e-07	SLAMF1_F24
736902	cg06758207	1.71111079507031e-07	SLAMF1_F24
736903	cg10989763	-7.26873277472178e-07	SLAMF1_F24
736904	cg24025859	2.08629113019198e-07	SLAMF1_F24
736905	cg09103978	-1.92133765798701e-06	SLAMF1_F24
736906	cg08434152	-2.34465522414394e-07	SLAMF1_F24
736907	cg16705419	1.82145873661523e-07	SLAMF1_F24
736908	cg25452355	8.02755031151587e-06	SLAMF1_F24
736909	cg10702394	-3.48634120967664e-07	SLAMF1_F24
736910	cg07595423	-3.03709571913015e-06	SLAMF1_F24
736911	cg23818888	1.22691445948009e-05	SLAMF1_F24
736912	cg07813849	-7.12718195390302e-06	SLAMF1_F24
736913	cg09784070	2.34981207793634e-07	SLAMF1_F24
736914	cg22089472	3.15657437311883e-07	SLAMF1_F24
736915	cg01331086	2.53619129431154e-06	SLAMF1_F24
736916	cg03755052	-2.353939250303e-05	SLAMF1_F24
736917	cg11936089	1.06233736261714e-06	SLAMF1_F24
736918	cg24291309	-2.43291967000825e-06	SLAMF1_F24
736919	cg16620860	5.94669468959637e-06	SLAMF1_F24
736920	cg05125876	-2.90450299377859e-06	SLAMF1_F24
736921	cg04223442	4.59544875282865e-07	SLAMF1_F24
736922	cg26808436	1.77571843349589e-06	SLAMF1_F24
736923	cg00774149	3.33006552933562e-06	SLAMF1_F24
736924	cg10269358	-3.26163441985532e-06	SLAMF1_F24
736925	cg27540743	-1.31720343156196e-06	SLAMF1_F24
736926	cg09097872	-1.69002927953607e-06	SLAMF1_F24
736927	cg17952262	-2.07776376297677e-06	SLAMF1_F24
736928	cg05176922	-4.54545612384935e-06	SLAMF1_F24
736929	cg12719548	-1.3470751768099e-07	SLAMF1_F24
736930	cg04248917	9.20123351394776e-06	SLAMF1_F24
736931	cg08321268	-1.77028664399169e-06	SLAMF1_F24
736932	cg21870141	4.34060613972739e-06	SLAMF1_F24
736933	cg19241089	-1.02529627313958e-06	SLAMF1_F24
736934	cg04442298	-3.7968312324112e-07	SLAMF1_F24
736935	cg08829674	4.35739460226226e-06	SLAMF1_F24
736936	cg21017412	-1.63402183197634e-06	SLAMF1_F24
736937	cg20194891	-6.54914335374317e-07	SLAMF1_F24
736938	cg16470423	2.04092079381269e-06	SLAMF1_F24
736939	cg08164006	-3.4434133102836e-07	SLAMF1_F24
736940	cg05037348	3.75057231482433e-07	SLAMF1_F24
736941	cg14924798	2.23910331330473e-07	SLAMF1_F24
736942	cg01062621	1.34160437803454e-06	SLAMF1_F24
736943	cg21004633	4.3924072514565e-06	SLAMF1_F24
736944	cg16218494	-1.67881528969225e-06	SLAMF1_F24
736945	cg00279489	2.2507659906306e-07	SLAMF1_F24
736946	cg22772213	6.41904577977545e-07	SLAMF1_F24
736947	cg18716255	-9.47030236637845e-06	SLAMF1_F24
736948	cg21775265	-5.41752493828322e-06	SLAMF1_F24
736949	cg11731507	-2.55306259750418e-06	SLAMF1_F24
736950	cg15926234	2.41863798670121e-07	SLAMF1_F24
736951	cg12371933	1.73542983566607e-06	SLAMF1_F24
736952	cg25354915	-4.35767671784247e-06	SLAMF1_F24
736953	cg22448679	-4.16910515536959e-06	SLAMF1_F24
736954	cg13417604	2.38312526988423e-06	SLAMF1_F24
736955	cg16834370	1.32340762657012e-06	SLAMF1_F24
736956	cg09430586	1.16095803998065e-06	SLAMF1_F24
736957	cg12213260	2.88528247687536e-06	SLAMF1_F24
736958	cg02956248	2.48217883235915e-06	SLAMF1_F24
736959	cg04263044	-4.53529255568315e-06	SLAMF1_F24
736960	cg03360826	4.0545201585803e-06	SLAMF1_F24
736961	cg01255337	1.52176093783935e-07	SLAMF1_F24
736962	cg04752936	-9.08203058529311e-07	SLAMF1_F24
736963	cg12840097	-6.25112356117787e-07	SLAMF1_F24
736964	cg20349571	2.77705263815497e-06	SLAMF1_F24
736965	cg05657091	1.24971496648572e-06	SLAMF1_F24
736966	cg04200562	3.48349210650947e-06	SLAMF1_F24
736967	cg25986723	-9.43126190457645e-07	SLAMF1_F24
736968	cg02311275	-2.78284084174704e-06	SLAMF1_F24
736969	cg02448858	-2.0715105102924e-06	SLAMF1_F24
736970	cg03127563	-5.13423443874906e-07	SLAMF1_F24
736971	cg16431612	4.5786443149285e-06	SLAMF1_F24
736972	cg22749614	1.04075183768976e-06	SLAMF1_F24
736973	cg23760732	5.0133249267053e-06	SLAMF1_F24
736974	cg15100639	-2.46611776608968e-08	SLAMF1_F24
736975	cg10813585	5.92630743453983e-06	SLAMF1_F24
736976	cg19331686	1.44857627129285e-06	SLAMF1_F24
736977	cg12159314	-1.5180318368566e-06	SLAMF1_F24
736978	cg10693170	3.43048637380766e-06	SLAMF1_F24
736979	cg14712575	4.44500564570143e-06	SLAMF1_F24
736980	cg26598603	-5.55010092880243e-06	SLAMF1_F24
736981	cg21808937	-4.66072268407741e-06	SLAMF1_F24
736982	cg15008725	1.59448868860601e-07	SLAMF1_F24
736983	cg00680696	-2.46840437846509e-06	SLAMF1_F24
736984	cg12555646	-1.38528457209635e-06	SLAMF1_F24
736985	cg01146990	2.14580074202218e-06	SLAMF1_F24
736986	cg07118866	8.39812936660375e-07	SLAMF1_F24
736987	cg19624776	-2.69384302627517e-06	SLAMF1_F24
736988	cg09685664	4.03247948349609e-06	SLAMF1_F24
736989	cg21627574	4.05301623318726e-07	SLAMF1_F24
736990	cg22967359	3.59626931754287e-06	SLAMF1_F24
736991	cg00097800	6.72383433464148e-07	SLAMF1_F24
736992	cg06763657	-5.58926767139558e-07	SLAMF1_F24
736993	cg06637032	-3.61970149450639e-06	SLAMF1_F24
736994	cg19033555	-7.86628946151191e-07	SLAMF1_F24
736995	cg21714980	-2.5248489867617e-06	SLAMF1_F24
736996	cg16655837	-2.62697267522318e-07	SLAMF1_F24
736997	cg04966972	-2.5554453985546e-06	SLAMF1_F24
736998	cg15331578	4.5230081427953e-06	SLAMF1_F24
736999	cg07653186	3.65427932022993e-06	SLAMF1_F24
737000	cg06536308	1.64858252991093e-06	SLAMF1_F24
737001	cg15093462	5.80287024334223e-07	SLAMF1_F24
737002	cg20877840	1.56217010050639e-06	SLAMF1_F24
737003	cg12278179	8.51228329720477e-07	SLAMF1_F24
737004	cg05336550	-2.81070796170837e-07	SLAMF1_F24
737005	ch.7.2635062R	-3.22063623557984e-07	SLAMF1_F24
737006	cg26930269	-5.85142736395395e-06	SLAMF1_F24
737007	cg15646411	-3.12209638693092e-06	SLAMF1_F24
737008	cg02205739	2.38067422612233e-07	SLAMF1_F24
737009	cg12196692	-2.35796268574732e-07	SLAMF1_F24
737010	cg22890130	-3.54226810936257e-07	SLAMF1_F24
737011	cg23394729	7.38253970797829e-06	SLAMF1_F24
737012	cg23053407	-8.07774366398809e-07	SLAMF1_F24
737013	cg16807480	-1.50779990268515e-06	SLAMF1_F24
737014	cg00806211	-1.20594898695595e-05	SLAMF1_F24
737015	cg07586792	7.60694973175439e-07	SLAMF1_F24
737016	cg00872062	-4.73296118061097e-07	SLAMF1_F24
737017	cg18264486	-1.46997100523116e-06	SLAMF1_F24
737018	cg11737676	7.71949516378645e-07	SLAMF1_F24
737019	cg15097409	-6.30537823188016e-06	SLAMF1_F24
737020	cg07379832	3.43034950537081e-06	SLAMF1_F24
737021	cg05869491	-1.16075459203394e-05	SLAMF1_F24
737022	cg12659981	-4.09613449937217e-06	SLAMF1_F24
737023	cg21234474	-6.56819503212058e-09	SLAMF1_F24
737024	cg18237218	5.35586904966438e-06	SLAMF1_F24
737025	cg02005231	-3.88830469894369e-06	SLAMF1_F24
737026	cg13096024	3.19432960453506e-06	SLAMF1_F24
737027	cg19709414	7.26488196364801e-06	SLAMF1_F24
737028	cg19600391	-1.5494058185361e-07	SLAMF1_F24
737029	cg07363212	-1.8640150722744e-06	SLAMF1_F24
737030	cg04747225	7.10280637920715e-06	SLAMF1_F24
737031	cg02486302	-1.49604877509689e-06	SLAMF1_F24
737032	cg14533567	-1.0489037082839e-05	SLAMF1_F24
737033	cg13630204	4.01059743568512e-06	SLAMF1_F24
737034	cg04454395	4.41298076695607e-06	SLAMF1_F24
737035	cg11638998	-9.0557486640906e-07	SLAMF1_F24
737036	cg18632291	2.16706814121527e-06	SLAMF1_F24
737037	cg24980893	-2.86768364182922e-07	SLAMF1_F24
737038	cg11062848	3.95093810338728e-06	SLAMF1_F24
737039	cg21187821	3.01423376184465e-06	SLAMF1_F24
737040	cg08709337	2.58096832979139e-06	SLAMF1_F24
737041	cg12296644	6.14112721428861e-07	SLAMF1_F24
737042	cg17948614	6.86051587639823e-07	SLAMF1_F24
737043	cg12246645	4.2253728655062e-06	SLAMF1_F24
737044	cg21782985	8.40487484243816e-07	SLAMF1_F24
737045	cg16423770	-8.84313689340115e-06	SLAMF1_F24
737046	cg11797717	-7.42959648628973e-06	SLAMF1_F24
737047	cg06609997	-5.53948327308452e-07	SLAMF1_F24
737048	cg14906510	-5.47055545401689e-06	SLAMF1_F24
737049	cg26750196	-2.74368450002137e-06	SLAMF1_F24
737050	cg07661660	-2.80219674153155e-06	SLAMF1_F24
737051	cg18294116	4.8875534902131e-07	SLAMF1_F24
737052	cg07759814	2.00825270998424e-06	SLAMF1_F24
737053	cg23131118	-2.967274205457e-06	SLAMF1_F24
737054	cg26640037	-5.25524703150098e-07	SLAMF1_F24
737055	cg25478327	-1.64669914080289e-06	SLAMF1_F24
737056	cg21137983	3.23307472667789e-06	SLAMF1_F24
737057	cg00539399	-3.64707494280773e-06	SLAMF1_F24
737058	cg15491567	1.56973730346888e-06	SLAMF1_F24
737059	cg06271020	8.28611143969404e-08	SLAMF1_F24
737060	cg20303331	3.98670282497715e-06	SLAMF1_F24
737061	cg06068691	3.67234181881855e-06	SLAMF1_F24
737062	cg21070222	6.47230347194943e-07	SLAMF1_F24
737063	cg04685276	-3.9562198039393e-06	SLAMF1_F24
737064	cg00532319	3.54573617487496e-06	SLAMF1_F24
737065	cg01021410	1.9454704947975e-06	SLAMF1_F24
737066	cg26244205	-2.85950711363681e-06	SLAMF1_F24
737067	cg15508169	-8.42938180164224e-07	SLAMF1_F24
737068	cg09413029	-1.37599085277359e-06	SLAMF1_F24
737069	cg02228714	1.4961206518625e-07	SLAMF1_F24
737070	cg06348206	2.22181249743596e-06	SLAMF1_F24
737071	cg25032793	-2.58639546168256e-06	SLAMF1_F24
737072	ch.2.3787455F	9.60568740894146e-07	SLAMF1_F24
737073	cg23669043	6.87178080335922e-07	SLAMF1_F24
737074	cg26715529	-2.25325670462055e-06	SLAMF1_F24
737075	cg25269388	3.29670519794941e-06	SLAMF1_F24
737076	cg18216292	2.0991252750692e-06	SLAMF1_F24
737077	cg11314630	2.78545698246245e-06	SLAMF1_F24
737078	cg24024000	5.53853041921447e-07	SLAMF1_F24
737079	cg01718070	-4.92485956067647e-06	SLAMF1_F24
737080	cg07095737	-1.10861323635506e-06	SLAMF1_F24
737081	cg02481923	6.22895886550714e-06	SLAMF1_F24
737082	cg03470088	-5.12735453120175e-08	SLAMF1_F24
737083	cg01420589	-6.12158953982806e-08	SLAMF1_F24
737084	cg10135753	4.11103464578922e-07	SLAMF1_F24
737085	cg11881678	-3.85718155588711e-06	SLAMF1_F24
737086	cg22432347	6.42456279606085e-07	SLAMF1_F24
737087	cg13589461	3.16639064705191e-06	SLAMF1_F24
737088	cg12279419	3.89255210586424e-06	SLAMF1_F24
737089	cg22573917	1.09568553113949e-07	SLAMF1_F24
737090	cg21894716	6.75492058050639e-06	SLAMF1_F24
737091	cg22248488	-3.64488749555753e-06	SLAMF1_F24
737092	cg13189457	-1.38904199658889e-06	SLAMF1_F24
737093	cg24242429	-3.35590747866152e-08	SLAMF1_F24
737094	cg25664053	-1.49917105278036e-06	SLAMF1_F24
737095	cg27568321	-3.81537046795365e-07	SLAMF1_F24
737096	cg25409875	8.67327542206262e-07	SLAMF1_F24
737097	cg20389822	2.03345370496509e-06	SLAMF1_F24
737098	cg10863029	-4.66518847334932e-07	SLAMF1_F24
737099	cg23660191	-1.78708094166999e-07	SLAMF1_F24
737100	cg13625328	4.30817696689308e-07	SLAMF1_F24
737101	cg02444305	2.83167458060964e-06	SLAMF1_F24
737102	cg00551647	-7.00563180484358e-06	SLAMF1_F24
737103	cg17148931	2.41683224344525e-06	SLAMF1_F24
737104	cg01179138	-1.17346377156458e-06	SLAMF1_F24
737105	cg14172412	3.12246057628799e-07	SLAMF1_F24
737106	cg10469791	2.68626084960174e-06	SLAMF1_F24
737107	cg07224438	-1.02366534527107e-08	SLAMF1_F24
737108	cg23059709	-1.7446812657414e-07	SLAMF1_F24
737109	cg06314748	-1.02560424804255e-06	SLAMF1_F24
737110	cg14496654	6.85484947835691e-07	SLAMF1_F24
737111	cg13210277	-4.68684069662951e-07	SLAMF1_F24
737112	cg03258805	-1.17166165014722e-05	SLAMF1_F24
737113	cg00275760	-5.84213686996252e-07	SLAMF1_F24
737114	cg12262372	1.27173696411111e-07	SLAMF1_F24
737115	cg26680656	5.84437605622361e-06	SLAMF1_F24
737116	cg14393466	-5.53538492308978e-06	SLAMF1_F24
737117	cg14962363	-2.26160004519479e-07	SLAMF1_F24
737118	cg23437922	-4.34792228653473e-06	SLAMF1_F24
737119	cg08241011	1.17775801551662e-06	SLAMF1_F24
737120	cg01029985	-6.08802676540983e-07	SLAMF1_F24
737121	cg14798967	-7.04248845165212e-06	SLAMF1_F24
737122	cg13694466	5.06399493907199e-06	SLAMF1_F24
737123	cg17560498	-4.26864757211119e-08	SLAMF1_F24
737124	cg02036581	1.24241548423324e-07	SLAMF1_F24
737125	cg11043699	1.51576565685644e-07	SLAMF1_F24
737126	cg25714252	-3.69662391853308e-07	SLAMF1_F24
737127	cg10696311	-6.28762639468613e-07	SLAMF1_F24
737128	cg18679318	1.76809332382193e-06	SLAMF1_F24
737129	cg04101572	1.29213573735242e-06	SLAMF1_F24
737130	cg13500489	4.86847739372462e-07	SLAMF1_F24
737131	cg11360265	-3.98865388886031e-06	SLAMF1_F24
737132	cg02518394	-1.11703455271066e-06	SLAMF1_F24
737133	cg17063957	4.21832518846563e-06	SLAMF1_F24
737134	cg12330031	-2.05191289462722e-06	SLAMF1_F24
737135	cg10034678	-3.0178636983191e-06	SLAMF1_F24
737136	cg26548077	-1.05225291740135e-06	SLAMF1_F24
737137	cg16061132	-4.09306848053904e-07	SLAMF1_F24
737138	cg11769279	-8.39780347632685e-07	SLAMF1_F24
737139	cg03842686	6.3228302819332e-07	SLAMF1_F24
737140	cg03228974	8.38079362283245e-06	SLAMF1_F24
737141	cg16107105	-3.31026180062381e-06	SLAMF1_F24
737142	cg17418138	2.96042122837147e-06	SLAMF1_F24
737143	cg05522391	-1.74044928354302e-07	SLAMF1_F24
737144	cg02079079	-4.31435903991398e-06	SLAMF1_F24
737145	cg18104104	1.11114833790553e-06	SLAMF1_F24
737146	cg00579502	6.49911724199924e-06	SLAMF1_F24
737147	cg09718869	-2.62878840499768e-06	SLAMF1_F24
737148	cg23111300	-1.85274036930468e-06	SLAMF1_F24
737149	cg04784839	-1.00264732975781e-07	SLAMF1_F24
737150	cg13708191	-6.4706070775499e-06	SLAMF1_F24
737151	cg22595460	2.20732060391518e-06	SLAMF1_F24
737152	cg11351522	5.95950605679509e-06	SLAMF1_F24
737153	cg12506339	3.92063380447994e-06	SLAMF1_F24
737154	cg19503700	3.35539949608746e-06	SLAMF1_F24
737155	cg25172772	-6.45737820666125e-07	SLAMF1_F24
737156	cg03778809	1.07042410538376e-05	SLAMF1_F24
737157	cg09254099	4.23083859879212e-06	SLAMF1_F24
737158	cg13495336	1.51644887812732e-06	SLAMF1_F24
737159	cg14794592	-3.39739630143506e-06	SLAMF1_F24
737160	cg11801481	7.49160709115799e-06	SLAMF1_F24
737161	cg18270390	-4.22233198174945e-06	SLAMF1_F24
737162	cg27018005	1.63751266794136e-06	SLAMF1_F24
737163	cg04891577	-4.09342332252702e-06	SLAMF1_F24
737164	cg02625942	-2.37234093528216e-06	SLAMF1_F24
737165	cg16184240	8.0122944316043e-07	SLAMF1_F24
737166	cg26483276	-5.45141926818689e-07	SLAMF1_F24
737167	cg24244104	1.7982630557795e-07	SLAMF1_F24
737168	cg08614334	2.2690313255959e-06	SLAMF1_F24
737169	cg17758256	4.26768084442654e-06	SLAMF1_F24
737170	cg07054292	1.44044889605199e-06	SLAMF1_F24
737171	cg25390199	1.66156155336256e-07	SLAMF1_F24
737172	cg09095924	1.31592388923757e-09	SLAMF1_F24
737173	cg01904770	1.73930347452975e-06	SLAMF1_F24
737174	cg06317672	-7.82670660563779e-06	SLAMF1_F24
737175	cg07640959	2.08247268459995e-07	SLAMF1_F24
737176	cg15752230	3.21907071982708e-06	SLAMF1_F24
737177	cg07865723	6.21276589435077e-06	SLAMF1_F24
737178	cg20810125	-2.55740300803971e-06	SLAMF1_F24
737179	cg14765791	1.8763739328069e-06	SLAMF1_F24
737180	cg17323243	-6.0598871508028e-07	SLAMF1_F24
737181	cg05961792	2.6082248339308e-07	SLAMF1_F24
737182	cg03482521	-1.73133230942755e-06	SLAMF1_F24
737183	cg12490598	1.78240729524292e-06	SLAMF1_F24
737184	cg26188729	-1.0360966751149e-05	SLAMF1_F24
737185	cg10474404	5.94882976109161e-06	SLAMF1_F24
737186	cg18599361	-6.12886508283658e-06	SLAMF1_F24
737187	cg15945287	1.06463871718217e-05	SLAMF1_F24
737188	cg16348158	7.16445376572578e-06	SLAMF1_F24
737189	cg25847316	-2.210083000967e-06	SLAMF1_F24
737190	cg27568305	1.2218903557323e-06	SLAMF1_F24
737191	cg26413501	6.78360618235814e-07	SLAMF1_F24
737192	cg21915917	-7.80306377565501e-07	SLAMF1_F24
737193	cg19224761	2.83155090463516e-07	SLAMF1_F24
737194	cg18502483	-6.55052504676233e-07	SLAMF1_F24
737195	cg16851359	-2.00806363284944e-06	SLAMF1_F24
737196	cg02039048	-4.05285137324778e-06	SLAMF1_F24
737197	cg08787607	-4.47147657122005e-06	SLAMF1_F24
737198	cg02258112	4.30008110468099e-06	SLAMF1_F24
737199	cg13715742	-3.38720604147488e-07	SLAMF1_F24
737200	cg00944237	7.69263776987263e-07	SLAMF1_F24
737201	cg20065969	-2.08275813778751e-06	SLAMF1_F24
737202	cg19989663	4.59327907784067e-06	SLAMF1_F24
737203	cg17157723	1.82643870839598e-06	SLAMF1_F24
737204	cg10449522	-1.10950499595789e-07	SLAMF1_F24
737205	cg21199629	2.24566397200109e-06	SLAMF1_F24
737206	cg10572344	1.06026551930767e-06	SLAMF1_F24
737207	cg14372532	1.38867016404781e-06	SLAMF1_F24
737208	cg03429763	-1.57460994160517e-06	SLAMF1_F24
737209	cg27322595	8.43829430425652e-07	SLAMF1_F24
737210	cg04431990	1.04259291138469e-06	SLAMF1_F24
737211	cg14797295	-8.94274850486733e-06	SLAMF1_F24
737212	cg10314241	-3.95272846327314e-06	SLAMF1_F24
737213	cg19363376	-6.60009338511887e-07	SLAMF1_F24
737214	cg22167400	-1.06368453941727e-06	SLAMF1_F24
737215	cg15769756	2.81285976536945e-06	SLAMF1_F24
737216	cg23291280	3.62506006826058e-07	SLAMF1_F24
737217	cg04730047	-1.53737658272231e-06	SLAMF1_F24
737218	cg06503626	6.60641932550864e-07	SLAMF1_F24
737219	cg10865604	-1.94379606653529e-06	SLAMF1_F24
737220	cg05921500	3.57242226556664e-06	SLAMF1_F24
737221	cg11224507	2.50611426455255e-06	SLAMF1_F24
737222	cg12130672	5.96206423360649e-06	SLAMF1_F24
737223	cg03697024	1.79274994762268e-07	SLAMF1_F24
737224	cg27119206	1.68066664213887e-06	SLAMF1_F24
737225	cg18118535	-8.94089821184908e-08	SLAMF1_F24
737226	ch.21.664518F	-1.55657931556461e-06	SLAMF1_F24
737227	cg03270074	2.10146046889556e-06	SLAMF1_F24
737228	cg16713119	-6.25677266453209e-06	SLAMF1_F24
737229	cg09936400	-2.69850226836041e-06	SLAMF1_F24
737230	cg22540147	4.86175427038224e-08	SLAMF1_F24
737231	cg08396681	-1.65050669969401e-06	SLAMF1_F24
737232	cg01836757	-2.7575811633259e-06	SLAMF1_F24
737233	cg08248943	4.09679367489094e-06	SLAMF1_F24
737234	cg02466190	3.6397349816623e-06	SLAMF1_F24
737235	cg13707358	2.99788342439229e-06	SLAMF1_F24
737236	cg18566769	-5.49417756845373e-06	SLAMF1_F24
737237	cg06993429	1.01313406760466e-05	SLAMF1_F24
737238	cg14008679	-6.71127280960777e-06	SLAMF1_F24
737239	cg01301637	-3.42889233947345e-09	SLAMF1_F24
737240	cg24082384	9.42058276634131e-07	SLAMF1_F24
737241	cg12409361	-1.78323987320042e-07	SLAMF1_F24
737242	cg04831510	1.11650646719549e-06	SLAMF1_F24
737243	cg18861753	3.13198032923613e-06	SLAMF1_F24
737244	cg00356829	1.0967640237499e-06	SLAMF1_F24
737245	cg15196028	-1.53773877057267e-06	SLAMF1_F24
737246	cg23526474	1.8891280726546e-06	SLAMF1_F24
737247	cg07297387	2.31604038583155e-06	SLAMF1_F24
737248	cg02434866	-1.98720535819411e-06	SLAMF1_F24
737249	cg15228977	-4.30595553127649e-07	SLAMF1_F24
737250	cg10526938	1.8901306760885e-06	SLAMF1_F24
737251	cg10852358	1.22241737745691e-06	SLAMF1_F24
737252	cg01472047	-5.62038752988184e-06	SLAMF1_F24
737253	cg10032592	-9.01628349529959e-07	SLAMF1_F24
737254	cg19334007	1.83584260112983e-06	SLAMF1_F24
737255	cg14331199	-8.17050430624754e-07	SLAMF1_F24
737256	cg16042363	4.42176372224037e-07	SLAMF1_F24
737257	cg19205847	-1.42728822581506e-05	SLAMF1_F24
737258	cg26627769	3.64368649154933e-06	SLAMF1_F24
737259	cg05173789	5.53082721967269e-07	SLAMF1_F24
737260	cg25762262	2.58408899834419e-06	SLAMF1_F24
737261	cg11283154	-1.0234498210917e-07	SLAMF1_F24
737262	cg12584394	5.26469148456131e-06	SLAMF1_F24
737263	cg02054525	-9.61879854878198e-07	SLAMF1_F24
737264	cg14125448	2.84664584162771e-08	SLAMF1_F24
737265	cg14691729	-5.18083108798159e-07	SLAMF1_F24
737266	cg15161218	-6.81879199512822e-08	SLAMF1_F24
737267	cg26866349	-3.1933601407337e-06	SLAMF1_F24
737268	cg19776822	2.01769991139111e-06	SLAMF1_F24
737269	cg15877769	2.05728664116165e-05	SLAMF1_F24
737270	cg19240178	-4.90456580582894e-07	SLAMF1_F24
737271	cg05308484	3.5281582245449e-07	SLAMF1_F24
737272	cg06428653	9.89331463862873e-06	SLAMF1_F24
737273	cg24658874	3.63667992758799e-06	SLAMF1_F24
737274	cg04438710	4.17455708685314e-07	SLAMF1_F24
737275	cg19935288	2.14638227445809e-06	SLAMF1_F24
737276	cg05198676	5.29159466154524e-07	SLAMF1_F24
737277	cg17778282	-1.05250203321333e-06	SLAMF1_F24
737278	cg02148547	2.49601692711696e-06	SLAMF1_F24
737279	cg05637296	-3.34460674633236e-06	SLAMF1_F24
737280	cg24627621	-6.32682526030177e-06	SLAMF1_F24
737281	cg05051464	3.63976362656053e-07	SLAMF1_F24
737282	cg01523712	8.71437106504079e-06	SLAMF1_F24
737283	cg05421036	1.81018288373902e-06	SLAMF1_F24
737284	cg15808279	3.07967970925756e-07	SLAMF1_F24
737285	cg21665288	-6.84428170360253e-06	SLAMF1_F24
737286	cg08208816	-1.0519688338152e-06	SLAMF1_F24
737287	cg10244994	8.12916962041312e-07	SLAMF1_F24
737288	cg19931102	3.47431363370436e-06	SLAMF1_F24
737289	cg13941508	1.21874223167684e-06	SLAMF1_F24
737290	cg09302213	2.31131891472487e-06	SLAMF1_F24
737291	cg08732636	1.17578598843662e-06	SLAMF1_F24
737292	cg16436976	6.20064531147606e-06	SLAMF1_F24
737293	cg15071133	2.68049316150452e-07	SLAMF1_F24
737294	cg26553687	-2.6361518708566e-06	SLAMF1_F24
737295	cg17487381	-4.84098472979319e-06	SLAMF1_F24
737296	cg01258718	-1.46463257098858e-06	SLAMF1_F24
737297	cg06911354	-1.99418418513768e-06	SLAMF1_F24
737298	cg21879725	-4.36208445634554e-06	SLAMF1_F24
737299	cg27359598	-1.37701608575132e-06	SLAMF1_F24
737300	cg12852468	-1.64936735654773e-06	SLAMF1_F24
737301	cg17854297	-2.15381186648672e-06	SLAMF1_F24
737302	cg09082134	-3.17951081250116e-07	SLAMF1_F24
737303	cg01654139	1.11019976491743e-06	SLAMF1_F24
737304	cg23499286	-1.25716103756583e-07	SLAMF1_F24
737305	cg02991558	-4.82800131156158e-07	SLAMF1_F24
737306	cg09290694	5.00397588183459e-06	SLAMF1_F24
737307	cg07993088	2.06268520503448e-06	SLAMF1_F24
737308	cg12191989	1.59253991756484e-06	SLAMF1_F24
737309	cg04958872	6.42382088775632e-07	SLAMF1_F24
737310	cg09452257	-2.80465297789987e-06	SLAMF1_F24
737311	cg04710764	3.77373382768769e-07	SLAMF1_F24
737312	cg17876595	-8.76462262071046e-07	SLAMF1_F24
737313	cg07448997	-2.04377974091604e-06	SLAMF1_F24
737314	cg21713915	-2.00171348460986e-06	SLAMF1_F24
737315	cg24934781	5.79047321624249e-07	SLAMF1_F24
737316	cg07834340	2.26962324754132e-06	SLAMF1_F24
737317	cg00455402	4.69002310360507e-07	SLAMF1_F24
737318	cg27127877	4.33514500884024e-06	SLAMF1_F24
737319	cg20269790	2.59782100635126e-06	SLAMF1_F24
737320	cg22729791	-7.81219486505056e-07	SLAMF1_F24
737321	cg00395579	1.66169922722922e-07	SLAMF1_F24
737322	cg01744617	1.1116941297904e-07	SLAMF1_F24
737323	cg26283257	1.46081463677334e-06	SLAMF1_F24
737324	cg13528726	2.70623105108621e-06	SLAMF1_F24
737325	cg18893641	-6.93199159238713e-07	SLAMF1_F24
737326	cg01122318	3.79438362223171e-08	SLAMF1_F24
737327	cg26665530	-1.98908789925778e-06	SLAMF1_F24
737328	cg19588022	-8.16689149300506e-07	SLAMF1_F24
737329	cg13995508	-5.71201961923046e-06	SLAMF1_F24
737330	cg20434420	2.00803306664536e-06	SLAMF1_F24
737331	cg11999488	-1.08884617342789e-06	SLAMF1_F24
737332	cg08411802	5.38073264934382e-06	SLAMF1_F24
737333	cg09131888	3.52508590897535e-07	SLAMF1_F24
737334	cg17155524	3.75767264300072e-06	SLAMF1_F24
737335	cg09845093	-2.30109918782687e-06	SLAMF1_F24
737336	cg11168004	4.37181458335761e-07	SLAMF1_F24
737337	cg10916215	-1.36979327530099e-07	SLAMF1_F24
737338	cg21683810	3.23475200451078e-06	SLAMF1_F24
737339	cg12140543	-4.43417635798083e-06	SLAMF1_F24
737340	cg26478547	-2.87912926261496e-06	SLAMF1_F24
737341	cg08501426	4.84171902661965e-07	SLAMF1_F24
737342	cg00957002	1.94537575746418e-06	SLAMF1_F24
737343	cg18045316	4.46079681359371e-06	SLAMF1_F24
737344	cg05553206	-1.19539138675853e-06	SLAMF1_F24
737345	cg06855506	2.75091314095231e-06	SLAMF1_F24
737346	cg13403069	-2.06589580024749e-07	SLAMF1_F24
737347	cg03651021	-2.52527087256452e-06	SLAMF1_F24
737348	cg08519609	-9.60936187373159e-07	SLAMF1_F24
737349	cg13339009	6.03246428398076e-06	SLAMF1_F24
737350	cg18874570	4.48705055222323e-07	SLAMF1_F24
737351	cg12256812	-1.50321121765806e-06	SLAMF1_F24
737352	cg20139305	-6.03816343765512e-06	SLAMF1_F24
737353	cg17169462	8.37526995960556e-06	SLAMF1_F24
737354	cg25735648	8.85092546059596e-07	SLAMF1_F24
737355	cg23670121	1.07862926735861e-07	SLAMF1_F24
737356	cg17645601	1.06098173663644e-05	SLAMF1_F24
737357	cg00420212	-1.69997932677213e-06	SLAMF1_F24
737358	cg25215295	-2.31487042041629e-06	SLAMF1_F24
737359	cg18663033	3.53123361518173e-06	SLAMF1_F24
737360	cg12089619	6.84741699090004e-07	SLAMF1_F24
737361	cg03106441	2.38690727748849e-06	SLAMF1_F24
737362	cg17644860	4.68755313049859e-06	SLAMF1_F24
737363	cg23855566	-3.31546154391856e-08	SLAMF1_F24
737364	cg03127104	3.09018782344049e-06	SLAMF1_F24
737365	cg00652264	-4.43054226954392e-07	SLAMF1_F24
737366	cg12131007	1.70892044777921e-06	SLAMF1_F24
737367	cg17304553	6.1227016794412e-06	SLAMF1_F24
737368	cg18264719	-5.06687809750912e-07	SLAMF1_F24
737369	cg06428304	3.73865529126335e-07	SLAMF1_F24
737370	cg20824457	1.93881787390199e-07	SLAMF1_F24
737371	cg06368812	5.08057559207661e-07	SLAMF1_F24
737372	cg00326131	8.50182948685898e-06	SLAMF1_F24
737373	cg19460836	-4.97143270183923e-06	SLAMF1_F24
737374	cg20470083	-7.99800027027287e-07	SLAMF1_F24
737375	cg26108824	-1.74470593447669e-06	SLAMF1_F24
737376	cg20443656	-1.78059521719789e-06	SLAMF1_F24
737377	cg05023099	-7.60213164846321e-07	SLAMF1_F24
737378	cg23312168	7.08634805158628e-08	SLAMF1_F24
737379	cg12956304	-2.54262047449977e-07	SLAMF1_F24
737380	cg09057405	2.17339413485735e-06	SLAMF1_F24
737381	cg04606096	-4.95546330320145e-08	SLAMF1_F24
737382	cg09156987	-1.18829639977928e-06	SLAMF1_F24
737383	cg19437771	1.54108074486052e-06	SLAMF1_F24
737384	cg18668405	9.98548490046987e-07	SLAMF1_F24
737385	cg26301356	4.09438281730797e-07	SLAMF1_F24
737386	cg15042448	-3.38109071233281e-07	SLAMF1_F24
737387	cg15484988	2.3844823646313e-07	SLAMF1_F24
737388	cg02599643	-3.16773425347445e-07	SLAMF1_F24
737389	cg00958560	-1.94723470960312e-06	SLAMF1_F24
737390	cg24453429	2.03739963839136e-07	SLAMF1_F24
737391	cg19906131	-3.41061395989234e-07	SLAMF1_F24
737392	cg05357864	2.19330897249757e-06	SLAMF1_F24
737393	cg18347903	-9.42897000672494e-07	SLAMF1_F24
737394	cg05673432	2.22232458894479e-06	SLAMF1_F24
737395	cg04962548	-9.18538063958572e-07	SLAMF1_F24
737396	cg00232952	9.75358207892337e-07	SLAMF1_F24
737397	cg17267676	-1.81826362383454e-07	SLAMF1_F24
737398	cg05158615	1.19010302322057e-06	SLAMF1_F24
737399	cg03896934	-1.6531032277104e-06	SLAMF1_F24
737400	cg04572471	9.49011452503843e-07	SLAMF1_F24
737401	cg03311232	4.20334960504743e-07	SLAMF1_F24
737402	cg14680360	3.86899068481507e-06	SLAMF1_F24
737403	cg21656251	4.0473268002357e-08	SLAMF1_F24
737404	cg04462709	-5.77558749774572e-08	SLAMF1_F24
737405	cg09856398	2.03185907752228e-07	SLAMF1_F24
737406	cg21821173	-2.08849185772106e-06	SLAMF1_F24
737407	cg00619752	1.04718999077844e-06	SLAMF1_F24
737408	cg01822559	-1.00885071396607e-06	SLAMF1_F24
737409	cg17381139	1.58303046736083e-06	SLAMF1_F24
737410	cg13504243	-5.075024847437e-06	SLAMF1_F24
737411	cg25350411	-2.7258152956779e-06	SLAMF1_F24
737412	cg20710143	-4.29770719453801e-07	SLAMF1_F24
737413	cg01517431	9.37136311087061e-07	SLAMF1_F24
737414	cg17199018	-4.85720751384983e-06	SLAMF1_F24
737415	cg10425624	-4.06124658938074e-06	SLAMF1_F24
737416	cg13542764	-4.66728984934173e-06	SLAMF1_F24
737417	cg24736201	5.29444312496351e-07	SLAMF1_F24
737418	cg22851415	-1.99002372372301e-06	SLAMF1_F24
737419	cg00394844	1.48932429267777e-06	SLAMF1_F24
737420	cg06295063	1.09960083717315e-06	SLAMF1_F24
737421	cg02585098	-1.84050504272138e-07	SLAMF1_F24
737422	cg13401330	3.40611701277376e-06	SLAMF1_F24
737423	cg04843330	5.14027121000165e-08	SLAMF1_F24
737424	cg11786719	2.01332787702484e-06	SLAMF1_F24
737425	cg05942831	9.16765378882975e-07	SLAMF1_F24
737426	cg17680968	7.77485157928997e-07	SLAMF1_F24
737427	cg13704548	1.363466559233e-08	SLAMF1_F24
737428	cg22789201	1.55898933567178e-06	SLAMF1_F24
737429	cg07621825	-5.59506619422441e-07	SLAMF1_F24
737430	cg04068686	7.34013951950155e-07	SLAMF1_F24
737431	cg09124093	-2.35240237903643e-07	SLAMF1_F24
737432	cg15823375	2.65101070930603e-06	SLAMF1_F24
737433	cg00184240	-6.07005688020923e-06	SLAMF1_F24
737434	cg27633782	5.82021108287419e-06	SLAMF1_F24
737435	cg11676189	-1.03085530400344e-07	SLAMF1_F24
737436	cg01936815	2.54554880082214e-06	SLAMF1_F24
737437	cg13431373	-1.48654477239933e-06	SLAMF1_F24
737438	cg14100498	-7.5443343441621e-06	SLAMF1_F24
737439	cg12586315	5.00569910545101e-06	SLAMF1_F24
737440	cg06562727	-3.36486237916033e-06	SLAMF1_F24
737441	cg27439456	1.19710872082901e-06	SLAMF1_F24
737442	cg14579560	2.8510995401229e-07	SLAMF1_F24
737443	cg21741030	1.20857328275584e-06	SLAMF1_F24
737444	cg21748275	-2.24629579387187e-06	SLAMF1_F24
737445	cg00046347	1.28574702355897e-06	SLAMF1_F24
737446	cg06394904	-1.00920047936045e-07	SLAMF1_F24
737447	cg01381797	-2.38287801674642e-07	SLAMF1_F24
737448	cg22662844	-4.36481376808813e-06	SLAMF1_F24
737449	cg06235469	6.0033640946295e-06	SLAMF1_F24
737450	cg12492027	4.83849223015649e-06	SLAMF1_F24
737451	cg18957228	3.20236453152433e-06	SLAMF1_F24
737452	cg24584237	-5.65803984540332e-07	SLAMF1_F24
737453	cg26510238	-1.89070525120461e-06	SLAMF1_F24
737454	cg19818916	4.65457282604521e-07	SLAMF1_F24
737455	cg21067023	-1.97440481066602e-06	SLAMF1_F24
737456	cg26289525	1.05405130536397e-06	SLAMF1_F24
737457	ch.12.2890353F	1.58024793158328e-07	SLAMF1_F24
737458	cg20275072	-1.32117871859796e-07	SLAMF1_F24
737459	cg27648611	1.54876989712953e-06	SLAMF1_F24
737460	cg22115196	1.00672113613767e-06	SLAMF1_F24
737461	cg07352416	5.74510687209692e-07	SLAMF1_F24
737462	cg00159439	-3.64932057943924e-06	SLAMF1_F24
737463	cg07500448	-6.00041573561526e-06	SLAMF1_F24
737464	cg04457572	-4.6562598808054e-07	SLAMF1_F24
737465	cg07451926	8.64973470617464e-10	SLAMF1_F24
737466	cg16076065	-4.58500212571264e-08	SLAMF1_F24
737467	cg05303090	-8.72464471707159e-07	SLAMF1_F24
737468	cg11122493	2.96497665945041e-08	SLAMF1_F24
737469	cg01128044	-2.59154352447158e-08	SLAMF1_F24
737470	cg01418593	-1.28115155172063e-06	SLAMF1_F24
737471	cg08272562	2.33511509618821e-06	SLAMF1_F24
737472	cg25242306	4.84530910999522e-06	SLAMF1_F24
737473	cg03726357	-2.53672762036385e-06	SLAMF1_F24
737474	cg20640734	1.90580561675701e-06	SLAMF1_F24
737475	cg18311633	-5.03996179724043e-06	SLAMF1_F24
737476	cg11219691	-6.02913913448992e-06	SLAMF1_F24
737477	cg18689748	-3.23793034408595e-07	SLAMF1_F24
737478	cg14718083	-9.39728309331189e-07	SLAMF1_F24
737479	cg19241220	2.06159540719295e-06	SLAMF1_F24
737480	cg08058988	-1.92011055896502e-06	SLAMF1_F24
737481	cg08309251	-7.45395587646067e-06	SLAMF1_F24
737482	cg07846168	-5.45076101501523e-06	SLAMF1_F24
737483	cg08115019	-1.92966525369968e-06	SLAMF1_F24
737484	cg05993815	1.49292194437222e-06	SLAMF1_F24
737485	cg00056468	-1.51784427046912e-06	SLAMF1_F24
737486	cg16182699	-6.13109055539223e-07	SLAMF1_F24
737487	cg19979314	-3.78319350040581e-06	SLAMF1_F24
737488	cg08142776	-3.70645362826311e-07	SLAMF1_F24
737489	cg01522880	2.18834735542061e-07	SLAMF1_F24
737490	cg09103291	-1.2256321570003e-06	SLAMF1_F24
737491	cg07491975	-1.49198518660691e-05	SLAMF1_F24
737492	cg07711309	4.92356967514375e-06	SLAMF1_F24
737493	cg22551587	-1.89971851688732e-06	SLAMF1_F24
737494	cg10549480	5.45332630420969e-06	SLAMF1_F24
737495	cg03944810	-2.12885673410306e-07	SLAMF1_F24
737496	cg14022794	-7.51248454720349e-06	SLAMF1_F24
737497	cg11392297	-1.19783260096745e-06	SLAMF1_F24
737498	cg24233426	7.46458896915062e-07	SLAMF1_F24
737499	cg20242897	2.0450566012472e-06	SLAMF1_F24
737500	cg16267807	-1.78955782580255e-06	SLAMF1_F24
737501	cg22237653	6.72201769874082e-06	SLAMF1_F24
737502	cg00260950	-8.12413029318486e-08	SLAMF1_F24
737503	cg07511587	-3.76230040959079e-06	SLAMF1_F24
737504	cg05058652	-2.55964939126101e-06	SLAMF1_F24
737505	cg05740175	3.03724375960206e-06	SLAMF1_F24
737506	cg01902652	2.54732153016911e-06	SLAMF1_F24
737507	cg15355697	3.34554054262292e-06	SLAMF1_F24
737508	cg17429457	2.97320238768129e-06	SLAMF1_F24
737509	cg03704960	1.51992707727224e-06	SLAMF1_F24
737510	cg27237288	-1.42439316885522e-07	SLAMF1_F24
737511	cg08494069	-1.23918293787065e-07	SLAMF1_F24
737512	cg01136538	2.71261531259604e-06	SLAMF1_F24
737513	cg06641336	8.71209154164271e-07	SLAMF1_F24
737514	cg09725202	8.61003230240225e-06	SLAMF1_F24
737515	cg20475607	-1.29541464347559e-06	SLAMF1_F24
737516	cg12631255	-2.67340155063054e-07	SLAMF1_F24
737517	cg26340538	3.89012339428528e-06	SLAMF1_F24
737518	cg24268494	6.88520297316373e-07	SLAMF1_F24
737519	cg21688563	-1.94762009393787e-06	SLAMF1_F24
737520	cg11068273	1.05622034447987e-06	SLAMF1_F24
737521	cg03862549	6.9505149716885e-06	SLAMF1_F24
737522	cg24054582	-4.13381086747416e-06	SLAMF1_F24
737523	cg05556210	1.04754533494672e-06	SLAMF1_F24
737524	cg00250658	2.09520844666098e-07	SLAMF1_F24
737525	cg06438815	1.11028431279951e-06	SLAMF1_F24
737526	cg14583341	-1.23209401301664e-06	SLAMF1_F24
737527	cg23934546	4.86677095356641e-06	SLAMF1_F24
737528	cg00099240	-3.22063755933983e-06	SLAMF1_F24
737529	cg26734916	3.6377030504731e-08	SLAMF1_F24
737530	cg21722700	-4.54151557732713e-06	SLAMF1_F24
737531	cg04641897	-2.71872433074051e-06	SLAMF1_F24
737532	cg17156388	7.01708859559496e-07	SLAMF1_F24
737533	cg09967440	1.27705372154838e-07	SLAMF1_F24
737534	cg10533978	7.61900364377182e-07	SLAMF1_F24
737535	cg22046143	-2.72906850040951e-07	SLAMF1_F24
737536	cg16265610	1.48624917976274e-06	SLAMF1_F24
737537	cg09388871	-1.53698347147161e-06	SLAMF1_F24
737538	cg04407400	9.0318760043948e-07	SLAMF1_F24
737539	cg04263268	2.43465976869434e-06	SLAMF1_F24
737540	cg01232748	1.00340585523953e-05	SLAMF1_F24
737541	cg02817514	-6.40059042587521e-06	SLAMF1_F24
737542	cg00609457	-1.63897220152326e-06	SLAMF1_F24
737543	cg20697958	-5.48135602116691e-07	SLAMF1_F24
737544	cg05421097	-2.67943043412273e-06	SLAMF1_F24
737545	cg18848606	9.31891737925125e-06	SLAMF1_F24
737546	cg24076515	4.18348893350813e-06	SLAMF1_F24
737547	cg27343278	1.99417662513449e-06	SLAMF1_F24
737548	cg20801341	3.82338011606428e-06	SLAMF1_F24
737549	cg12434795	2.69376302949632e-07	SLAMF1_F24
737550	cg02249292	-6.49903589430758e-06	SLAMF1_F24
737551	cg01563410	3.637637301646e-06	SLAMF1_F24
737552	cg13993509	2.10147163844713e-06	SLAMF1_F24
737553	cg20414495	1.71493089646693e-06	SLAMF1_F24
737554	cg23635789	-4.66788201796446e-06	SLAMF1_F24
737555	cg00942552	3.12673297255624e-06	SLAMF1_F24
737556	cg19837292	-2.05417840254156e-06	SLAMF1_F24
737557	cg12406507	-4.4595614633615e-07	SLAMF1_F24
737558	cg01827195	-3.66741924598728e-06	SLAMF1_F24
737559	cg15456433	1.83722267201209e-06	SLAMF1_F24
737560	cg01989224	1.61344231586285e-06	SLAMF1_F24
737561	cg16152139	-4.22126297494456e-06	SLAMF1_F24
737562	cg03887571	-1.45181167610981e-06	SLAMF1_F24
737563	cg17306802	-8.27451691079563e-07	SLAMF1_F24
737564	cg14183031	1.52076882821034e-06	SLAMF1_F24
737565	cg03040208	2.60523235674981e-06	SLAMF1_F24
737566	cg08693082	2.13812487451443e-06	SLAMF1_F24
737567	cg01934420	-1.8489454780286e-07	SLAMF1_F24
737568	cg13899534	3.44328703333111e-06	SLAMF1_F24
737569	cg04907505	2.46936667378966e-08	SLAMF1_F24
737570	cg26992028	4.60169779485732e-06	SLAMF1_F24
737571	cg19669787	-3.49493641611246e-06	SLAMF1_F24
737572	cg09271052	2.0320994943408e-06	SLAMF1_F24
737573	cg19257356	-4.13792629144054e-07	SLAMF1_F24
737574	cg22643313	-4.95873694681027e-07	SLAMF1_F24
737575	cg27520597	-5.10188989721995e-06	SLAMF1_F24
737576	cg27317975	-1.69131276649898e-06	SLAMF1_F24
737577	cg01750385	-5.58470699398078e-07	SLAMF1_F24
737578	cg23489038	-1.61879761342413e-06	SLAMF1_F24
737579	cg06443867	-4.10498634622727e-06	SLAMF1_F24
737580	cg06873916	8.29727057941887e-07	SLAMF1_F24
737581	cg14508405	1.94254052877535e-06	SLAMF1_F24
737582	cg16269755	2.90886931853846e-06	SLAMF1_F24
737583	cg19701246	4.91531419883791e-07	SLAMF1_F24
737584	cg04396462	-1.95062202520367e-06	SLAMF1_F24
737585	cg14442044	5.4983534550848e-06	SLAMF1_F24
737586	cg08669816	-7.53241669938823e-07	SLAMF1_F24
737587	cg02908282	-2.92878556657536e-06	SLAMF1_F24
737588	cg16295880	-9.04700280068783e-07	SLAMF1_F24
737589	cg07514594	7.01580227979579e-07	SLAMF1_F24
737590	cg01493237	1.05019953921347e-06	SLAMF1_F24
737591	cg11023721	-3.31137268863248e-07	SLAMF1_F24
737592	cg00712098	3.17883440333634e-07	SLAMF1_F24
737593	cg11056123	1.45299407108012e-06	SLAMF1_F24
737594	cg10394898	-3.58462987325508e-06	SLAMF1_F24
737595	cg04182751	-4.81860811818875e-07	SLAMF1_F24
737596	cg06775068	8.42047387195068e-07	SLAMF1_F24
737597	cg10012259	2.2486468936078e-06	SLAMF1_F24
737598	cg08508386	3.13575860140397e-07	SLAMF1_F24
737599	cg20477274	-1.88219141654779e-06	SLAMF1_F24
737600	cg05123276	1.31763789622276e-05	SLAMF1_F24
737601	cg03182742	6.51224524381041e-07	SLAMF1_F24
737602	cg15412778	-6.22410439772747e-09	SLAMF1_F24
737603	cg02794243	6.65192441207252e-06	SLAMF1_F24
737604	cg06698886	-1.4128386363318e-06	SLAMF1_F24
737605	cg07233127	9.24140455974996e-06	SLAMF1_F24
737606	cg11930554	1.01794411815163e-06	SLAMF1_F24
737607	cg08219091	-9.98946846146113e-07	SLAMF1_F24
737608	cg15141423	3.67302121722882e-06	SLAMF1_F24
737609	cg06523585	3.61035388763473e-06	SLAMF1_F24
737610	cg07265310	-7.8474071437992e-06	SLAMF1_F24
737611	cg04695077	-2.87521149174628e-06	SLAMF1_F24
737612	cg19017553	-1.97904117423367e-07	SLAMF1_F24
737613	cg18242288	-8.81776922422293e-06	SLAMF1_F24
737614	cg21810604	-7.56519371774385e-07	SLAMF1_F24
737615	cg12114163	-3.56635008628325e-06	SLAMF1_F24
737616	cg27081103	3.90798806620515e-07	SLAMF1_F24
737617	cg00648026	-6.48125801083577e-07	SLAMF1_F24
737618	cg14023881	-1.21889846065771e-05	SLAMF1_F24
737619	cg04229650	1.33451354165978e-05	SLAMF1_F24
737620	cg06272329	-4.52201764428386e-06	SLAMF1_F24
737621	cg13059377	-3.16055534313091e-06	SLAMF1_F24
737622	cg05519181	4.04810135548336e-06	SLAMF1_F24
737623	cg16711274	-1.91780129035117e-06	SLAMF1_F24
737624	cg21656084	2.09382004383653e-06	SLAMF1_F24
737625	cg19888481	8.88239163813293e-07	SLAMF1_F24
737626	cg01821429	2.95934530054667e-06	SLAMF1_F24
737627	cg22931809	1.86771885851689e-06	SLAMF1_F24
737628	cg11474358	1.24325971187363e-06	SLAMF1_F24
737629	cg25476129	-8.2596428977966e-08	SLAMF1_F24
737630	cg01547742	4.87705970319685e-07	SLAMF1_F24
737631	cg17958984	1.55390239222487e-06	SLAMF1_F24
737632	cg12448747	3.25834902223861e-07	SLAMF1_F24
737633	cg07683820	6.92717873525776e-07	SLAMF1_F24
737634	cg12254783	6.91686079960923e-07	SLAMF1_F24
737635	cg16678885	1.78066008197145e-06	SLAMF1_F24
737636	cg18907109	-6.37757296143489e-06	SLAMF1_F24
737637	cg21152956	-1.79418143682554e-06	SLAMF1_F24
737638	cg01576260	-2.09646184020855e-06	SLAMF1_F24
737639	cg16861327	-3.84036151239173e-06	SLAMF1_F24
737640	cg27435533	7.7291360185913e-06	SLAMF1_F24
737641	cg10545451	-1.76051158303405e-08	SLAMF1_F24
737642	cg01769749	-4.81754675732203e-06	SLAMF1_F24
737643	cg00772257	-1.18184049029315e-05	SLAMF1_F24
737644	cg01849789	1.01627564577191e-06	SLAMF1_F24
737645	cg08583286	1.98482027348596e-06	SLAMF1_F24
737646	cg24766228	6.32610093324267e-07	SLAMF1_F24
737647	cg21128953	1.21460608522703e-06	SLAMF1_F24
737648	cg06067149	3.88662214165834e-07	SLAMF1_F24
737649	cg23257561	2.71155989820823e-06	SLAMF1_F24
737650	cg04672450	-2.86443141061766e-07	SLAMF1_F24
737651	cg23039837	9.07693571453539e-08	SLAMF1_F24
737652	cg25774921	5.91526230205515e-09	SLAMF1_F24
737653	cg25365221	3.37992751830906e-07	SLAMF1_F24
737654	cg10711775	-1.03686641851591e-06	SLAMF1_F24
737655	cg06877669	2.6798169689469e-07	SLAMF1_F24
737656	cg14428590	3.12186751684944e-06	SLAMF1_F24
737657	cg16861079	6.94300960502593e-06	SLAMF1_F24
737658	cg25425705	-8.03294797348324e-06	SLAMF1_F24
737659	cg01236063	7.41534215935915e-06	SLAMF1_F24
737660	cg10355759	-1.23489938763807e-06	SLAMF1_F24
737661	cg23916626	-2.80360339285225e-06	SLAMF1_F24
737662	cg06463631	4.25932599279556e-06	SLAMF1_F24
737663	cg17327268	7.89426107933197e-06	SLAMF1_F24
737664	cg20789933	8.97835616445563e-07	SLAMF1_F24
737665	cg16858144	1.87306345062465e-07	SLAMF1_F24
737666	cg12710415	4.54085333191604e-06	SLAMF1_F24
737667	cg19781870	4.32983817173766e-06	SLAMF1_F24
737668	cg10749585	-3.11195062456133e-06	SLAMF1_F24
737669	cg17926869	1.27074711377874e-06	SLAMF1_F24
737670	cg16421311	3.15262579576879e-06	SLAMF1_F24
737671	cg09484541	8.11836251473284e-06	SLAMF1_F24
737672	cg09403315	1.66354411474916e-06	SLAMF1_F24
737673	cg11226042	-4.3192360371494e-07	SLAMF1_F24
737674	cg04615596	4.49593412796056e-07	SLAMF1_F24
737675	cg16005494	-2.86001286933729e-07	SLAMF1_F24
737676	cg08938829	2.81671371911456e-06	SLAMF1_F24
737677	cg17317028	-4.38997356416741e-06	SLAMF1_F24
737678	cg05600971	3.07271751201323e-06	SLAMF1_F24
737679	cg06131239	1.21340792741414e-07	SLAMF1_F24
737680	cg23349742	-2.19403161899118e-06	SLAMF1_F24
737681	cg08198470	9.58350336843777e-07	SLAMF1_F24
737682	cg03563169	3.4923110704702e-07	SLAMF1_F24
737683	cg04658543	-1.34361850147878e-06	SLAMF1_F24
737684	cg05968188	-4.30715450054896e-06	SLAMF1_F24
737685	cg17569303	1.44265202072227e-06	SLAMF1_F24
737686	cg22032613	5.81826390035176e-07	SLAMF1_F24
737687	cg13753571	5.33803725292892e-08	SLAMF1_F24
737688	cg17054006	1.80141479255338e-06	SLAMF1_F24
737689	cg15540410	-8.24449006069672e-07	SLAMF1_F24
737690	cg15756114	1.7636312966379e-06	SLAMF1_F24
737691	cg16089280	-2.6732328634838e-06	SLAMF1_F24
737692	cg07201350	7.61545497359011e-07	SLAMF1_F24
737693	cg02958541	1.00368463656995e-06	SLAMF1_F24
737694	cg12397151	-3.41190616980633e-06	SLAMF1_F24
737695	cg05549626	-1.57026603457391e-06	SLAMF1_F24
737696	cg17120792	-2.86549970456906e-06	SLAMF1_F24
737697	cg13487859	6.40810231246039e-08	SLAMF1_F24
737698	cg09204618	-2.51985931745032e-06	SLAMF1_F24
737699	cg20892260	3.86668980828446e-07	SLAMF1_F24
737700	cg18628801	-7.34917338972425e-07	SLAMF1_F24
737701	cg18109485	-1.19531217434053e-05	SLAMF1_F24
737702	cg15940724	2.75670057269124e-07	SLAMF1_F24
737703	cg21159783	-2.02176916574087e-06	SLAMF1_F24
737704	cg10332898	1.4592106483521e-07	SLAMF1_F24
737705	cg05856838	6.18908827022474e-07	SLAMF1_F24
737706	cg09911554	-1.26545138590206e-06	SLAMF1_F24
737707	cg04691795	-1.31438922936312e-07	SLAMF1_F24
737708	cg09063809	2.25982238312896e-06	SLAMF1_F24
737709	cg14002243	1.20193747236357e-08	SLAMF1_F24
737710	cg14999113	-1.02406482639621e-06	SLAMF1_F24
737711	cg25494845	4.49099909414732e-06	SLAMF1_F24
737712	cg05315321	5.10474174874691e-06	SLAMF1_F24
737713	cg26139552	-4.71095713195759e-06	SLAMF1_F24
737714	cg09539908	1.35960004092199e-06	SLAMF1_F24
737715	cg22995449	-7.00544237273276e-07	SLAMF1_F24
737716	cg05800014	4.79558642877045e-07	SLAMF1_F24
737717	cg13266852	6.94541712170004e-07	SLAMF1_F24
737718	cg09001591	4.93331082378813e-07	SLAMF1_F24
737719	cg14243574	-1.7826914751537e-06	SLAMF1_F24
737720	cg12902040	-1.06107459793409e-06	SLAMF1_F24
737721	cg12157428	-5.06888365313576e-07	SLAMF1_F24
737722	cg05029764	2.74590576707159e-07	SLAMF1_F24
737723	cg05584666	-3.64098535620402e-06	SLAMF1_F24
737724	cg17066238	-3.771818255646e-08	SLAMF1_F24
737725	cg05454076	-1.8219170670496e-06	SLAMF1_F24
737726	cg12129897	1.91706634151546e-06	SLAMF1_F24
737727	cg21959330	3.38674809777957e-06	SLAMF1_F24
737728	cg19635810	-1.8821276995377e-07	SLAMF1_F24
737729	cg04612877	-1.46458885268678e-06	SLAMF1_F24
737730	cg21796780	3.76180525508531e-07	SLAMF1_F24
737731	cg25725949	2.35109108003453e-06	SLAMF1_F24
737732	cg11983160	8.09446561064433e-07	SLAMF1_F24
737733	cg11652496	-5.58295125042254e-06	SLAMF1_F24
737734	cg10827045	-2.31687471723901e-07	SLAMF1_F24
737735	cg06648556	1.79346546815931e-06	SLAMF1_F24
737736	cg05847038	4.27999277093718e-07	SLAMF1_F24
737737	cg27333283	9.961339741034e-07	SLAMF1_F24
737738	cg00624976	1.26661929751522e-07	SLAMF1_F24
737739	cg11764366	4.17838697919031e-06	SLAMF1_F24
737740	cg08633810	6.19804049304067e-07	SLAMF1_F24
737741	cg01008602	4.3143100725488e-06	SLAMF1_F24
737742	cg12501665	-5.89520455493229e-06	SLAMF1_F24
737743	cg21524510	6.04434031369985e-07	SLAMF1_F24
737744	cg10374505	-1.58504386592096e-06	SLAMF1_F24
737745	cg11703124	1.26258085545362e-06	SLAMF1_F24
737746	cg14307922	-1.92922406166214e-07	SLAMF1_F24
737747	cg21730805	-1.68652112076799e-06	SLAMF1_F24
737748	cg06495763	-6.44048558754446e-06	SLAMF1_F24
737749	cg25420945	2.60440904544842e-07	SLAMF1_F24
737750	cg13590605	-3.16197722844547e-06	SLAMF1_F24
737751	cg03432228	-2.64609399329244e-06	SLAMF1_F24
737752	cg00202389	2.80824692280999e-06	SLAMF1_F24
737753	cg26571142	-2.99757489819908e-07	SLAMF1_F24
737754	cg25798413	6.82153336168745e-06	SLAMF1_F24
737755	cg16688046	-1.34296492003901e-07	SLAMF1_F24
737756	cg15852324	-2.01217171385075e-06	SLAMF1_F24
737757	cg10246081	5.83010136112215e-06	SLAMF1_F24
737758	cg27391497	7.91925083522177e-07	SLAMF1_F24
737759	cg17839216	3.73019268268891e-06	SLAMF1_F24
737760	cg00201393	-1.7470606700424e-06	SLAMF1_F24
737761	cg17751867	-3.11819740260372e-07	SLAMF1_F24
737762	cg06610944	-5.21016340919054e-06	SLAMF1_F24
737763	cg23379653	-2.42325402590223e-06	SLAMF1_F24
737764	cg07095997	-2.21659237584846e-07	SLAMF1_F24
737765	cg06629775	-5.22955491100159e-07	SLAMF1_F24
737766	cg00492074	4.2688884877315e-06	SLAMF1_F24
737767	cg02111705	-9.07238083306505e-07	SLAMF1_F24
737768	cg01970784	-3.1928208430695e-07	SLAMF1_F24
737769	cg00850239	-4.61297173942022e-07	SLAMF1_F24
737770	cg07264937	3.99884264732078e-06	SLAMF1_F24
737771	ch.6.1678538R	2.57853253889132e-06	SLAMF1_F24
737772	cg05664871	-6.1241853254543e-07	SLAMF1_F24
737773	cg16996544	-9.67901050434243e-07	SLAMF1_F24
737774	cg17456005	-4.60084215626375e-06	SLAMF1_F24
737775	cg24924091	-1.3701277986001e-07	SLAMF1_F24
737776	cg05550591	1.01648891717717e-06	SLAMF1_F24
737777	cg26855680	1.25020522831517e-07	SLAMF1_F24
737778	cg22273335	-5.56265582427934e-07	SLAMF1_F24
737779	cg14909198	7.25016070784294e-06	SLAMF1_F24
737780	cg01196842	4.5595956775998e-08	SLAMF1_F24
737781	cg17389981	6.13526393373294e-08	SLAMF1_F24
737782	cg12828313	-9.36400910445708e-07	SLAMF1_F24
737783	cg01715266	6.50552144431652e-07	SLAMF1_F24
737784	cg21295905	-3.99835540888985e-07	SLAMF1_F24
737785	cg06046351	-1.26494564474143e-06	SLAMF1_F24
737786	cg07323095	9.40698673916011e-07	SLAMF1_F24
737787	cg13694471	8.46627024406671e-09	SLAMF1_F24
737788	cg23514211	-4.47103600247625e-06	SLAMF1_F24
737789	cg17326451	4.36945419184811e-06	SLAMF1_F24
737790	cg01828553	2.48182671007524e-07	SLAMF1_F24
737791	cg20629097	-7.38591206686854e-07	SLAMF1_F24
737792	cg08558178	-8.13759556520017e-07	SLAMF1_F24
737793	cg15942717	-2.27338133280399e-06	SLAMF1_F24
737794	cg07530796	2.75221268547597e-06	SLAMF1_F24
737795	cg18654035	-3.7078827615185e-07	SLAMF1_F24
737796	cg00329728	3.66300610892762e-06	SLAMF1_F24
737797	cg06843889	-1.6533678178016e-06	SLAMF1_F24
737798	cg21696286	2.14658427808495e-06	SLAMF1_F24
737799	cg00771217	-5.9189060142497e-06	SLAMF1_F24
737800	cg15533264	3.92803767271294e-06	SLAMF1_F24
737801	cg20726907	4.81999794600225e-07	SLAMF1_F24
737802	cg18990612	-1.27100848270062e-05	SLAMF1_F24
737803	cg21263471	-1.96944126721987e-06	SLAMF1_F24
737804	cg21880233	-1.46767379908268e-07	SLAMF1_F24
737805	cg08285044	-1.58078335188263e-08	SLAMF1_F24
737806	cg08480461	4.68208223825015e-06	SLAMF1_F24
737807	cg23573227	-9.28480077677138e-06	SLAMF1_F24
737808	cg15558278	6.98924233248331e-07	SLAMF1_F24
737809	cg03509949	5.00813089601188e-06	SLAMF1_F24
737810	cg02315696	-1.35178138810313e-06	SLAMF1_F24
737811	cg23558626	1.16437573682348e-06	SLAMF1_F24
737812	cg26398332	3.58172872419662e-06	SLAMF1_F24
737813	cg02947774	-2.5905313286832e-06	SLAMF1_F24
737814	cg09037196	1.48935763337822e-06	SLAMF1_F24
737815	cg09014674	-4.86849998586761e-07	SLAMF1_F24
737816	cg03283429	-2.8030315531697e-06	SLAMF1_F24
737817	cg02283766	-6.07948489624461e-06	SLAMF1_F24
737818	cg21476738	-2.09431963612532e-07	SLAMF1_F24
737819	cg21609087	1.68815425484155e-06	SLAMF1_F24
737820	cg06070755	4.16158227342076e-07	SLAMF1_F24
737821	cg23459863	-3.12063901708355e-06	SLAMF1_F24
737822	cg12372414	2.22552298599602e-07	SLAMF1_F24
737823	cg22995297	4.15332324879824e-06	SLAMF1_F24
737824	cg05754322	-1.54829365466507e-06	SLAMF1_F24
737825	cg24927174	7.60875204252262e-06	SLAMF1_F24
737826	cg00751156	-1.84946647953627e-07	SLAMF1_F24
737827	cg12638261	2.83492356149593e-06	SLAMF1_F24
737828	cg26444938	1.98273934294741e-06	SLAMF1_F24
737829	cg07237769	1.25612314606821e-06	SLAMF1_F24
737830	cg01076416	-1.05284157876131e-07	SLAMF1_F24
737831	cg25914941	1.48398522650815e-06	SLAMF1_F24
737832	cg19599627	6.97376716916916e-07	SLAMF1_F24
737833	cg07294814	-1.72309707135752e-07	SLAMF1_F24
737834	cg07279925	-9.80290706704497e-07	SLAMF1_F24
737835	cg00629217	5.66158669803792e-07	SLAMF1_F24
737836	cg14375496	-8.70929201933107e-07	SLAMF1_F24
737837	cg13496069	7.94524610687408e-06	SLAMF1_F24
737838	cg04548625	-2.09749962457969e-06	SLAMF1_F24
737839	cg14338045	7.78256577530927e-07	SLAMF1_F24
737840	cg11413657	-4.85597318432447e-07	SLAMF1_F24
737841	cg12246353	4.16037197555136e-08	SLAMF1_F24
737842	cg14105835	-8.05536181456549e-08	SLAMF1_F24
737843	cg14996692	-6.67720855520792e-06	SLAMF1_F24
737844	cg16989340	-4.09915107400655e-06	SLAMF1_F24
737845	cg08290227	1.20808276613929e-06	SLAMF1_F24
737846	cg22533969	-2.02676501272538e-07	SLAMF1_F24
737847	cg10288578	1.13779126104772e-07	SLAMF1_F24
737848	cg03442778	1.8637800255447e-06	SLAMF1_F24
737849	cg08439328	-3.31063535915974e-06	SLAMF1_F24
737850	cg15563205	-3.72965423665122e-07	SLAMF1_F24
737851	cg04218710	-1.58663789342463e-06	SLAMF1_F24
737852	cg12658906	-1.60920101039738e-06	SLAMF1_F24
737853	cg21265989	-5.22348947782325e-07	SLAMF1_F24
737854	cg13488761	2.94045597234236e-07	SLAMF1_F24
737855	cg08679502	8.59948338884927e-06	SLAMF1_F24
737856	cg01960413	2.97738519161359e-06	SLAMF1_F24
737857	cg19092228	-3.80613227871547e-06	SLAMF1_F24
737858	cg12774746	8.24811302812506e-08	SLAMF1_F24
737859	cg21071494	-5.39191036828419e-07	SLAMF1_F24
737860	cg18991417	-1.2086637015839e-05	SLAMF1_F24
737861	cg05125641	3.4181891996732e-06	SLAMF1_F24
737862	cg10186039	-4.45209466766245e-06	SLAMF1_F24
737863	cg00372249	-1.08747187202476e-06	SLAMF1_F24
737864	cg11939550	-1.40905066045692e-06	SLAMF1_F24
737865	cg16231757	-8.38710441169169e-07	SLAMF1_F24
737866	cg23796818	-5.5315570490039e-08	SLAMF1_F24
737867	ch.7.2377667F	1.58383418006207e-07	SLAMF1_F24
737868	cg11561475	8.19725815547546e-07	SLAMF1_F24
737869	cg25407736	-1.44344015628208e-06	SLAMF1_F24
737870	cg09597589	7.35929398616422e-06	SLAMF1_F24
737871	cg04377496	-3.70977168174592e-07	SLAMF1_F24
737872	cg06222397	-1.32728896594578e-05	SLAMF1_F24
737873	cg11569379	4.8155542084422e-06	SLAMF1_F24
737874	cg25629418	-6.11410354090174e-08	SLAMF1_F24
737875	cg02855360	2.789643529104e-07	SLAMF1_F24
737876	cg24368124	-2.93017370848649e-07	SLAMF1_F24
737877	cg17241224	-5.14200962775025e-07	SLAMF1_F24
737878	cg21193520	-2.80241608001499e-07	SLAMF1_F24
737879	cg22152618	5.82232898675573e-07	SLAMF1_F24
737880	cg19888088	4.03698873881574e-06	SLAMF1_F24
737881	cg24493890	2.11607739919839e-06	SLAMF1_F24
737882	cg11046519	-9.60769504424375e-06	SLAMF1_F24
737883	cg21837225	4.26559881947685e-06	SLAMF1_F24
737884	cg08274544	-6.18246452111573e-06	SLAMF1_F24
737885	cg06741779	1.01167090494972e-06	SLAMF1_F24
737886	cg01024878	-5.68372828843147e-06	SLAMF1_F24
737887	cg12172137	5.12670989334815e-06	SLAMF1_F24
737888	cg04055795	-7.12948697729525e-07	SLAMF1_F24
737889	cg07562721	-1.59368549777038e-06	SLAMF1_F24
737890	cg22885024	-2.72934330598495e-07	SLAMF1_F24
737891	cg05247515	2.196840110244e-07	SLAMF1_F24
737892	cg13131034	-3.04393376466601e-07	SLAMF1_F24
737893	cg22050877	5.81688525690012e-07	SLAMF1_F24
737894	cg01763045	3.14717811477406e-06	SLAMF1_F24
737895	cg12745765	1.73095218947223e-06	SLAMF1_F24
737896	cg22438640	-4.92836921375596e-06	SLAMF1_F24
737897	cg07499026	-6.07847643365339e-07	SLAMF1_F24
737898	cg08223235	1.76548975489363e-06	SLAMF1_F24
737899	cg27594758	-1.10314892024252e-06	SLAMF1_F24
737900	cg08739628	3.37971465041412e-06	SLAMF1_F24
737901	cg25058201	1.31539717709862e-06	SLAMF1_F24
737902	cg10350953	-4.28378902310797e-06	SLAMF1_F24
737903	cg04224092	-1.67319801400975e-06	SLAMF1_F24
737904	cg05511924	-2.16350360005603e-06	SLAMF1_F24
737905	cg11277266	-1.36396417375027e-06	SLAMF1_F24
737906	cg24904150	-5.73380650649404e-08	SLAMF1_F24
737907	cg04784674	3.08117306746004e-06	SLAMF1_F24
737908	cg16777106	-7.58028102861209e-07	SLAMF1_F24
737909	cg05746227	4.26808005335314e-07	SLAMF1_F24
737910	cg11555261	4.28704883743517e-07	SLAMF1_F24
737911	cg06667745	-3.60405505206809e-07	SLAMF1_F24
737912	cg17238319	1.28975429167374e-06	SLAMF1_F24
737913	cg14618265	1.6702305780547e-06	SLAMF1_F24
737914	cg12436851	5.36254099512884e-06	SLAMF1_F24
737915	cg14840487	7.20272777277563e-06	SLAMF1_F24
737916	cg15568376	-8.81065097349354e-06	SLAMF1_F24
737917	cg14315807	2.86315483815695e-06	SLAMF1_F24
737918	cg08707536	1.039782959811e-06	SLAMF1_F24
737919	cg23586440	1.66063491150724e-06	SLAMF1_F24
737920	cg01564665	-3.92661075764077e-06	SLAMF1_F24
737921	cg09536031	-7.26260399321104e-07	SLAMF1_F24
737922	cg04049551	1.05713791891022e-07	SLAMF1_F24
737923	cg11965312	-2.49986657053917e-06	SLAMF1_F24
737924	cg27491830	-1.5291088197865e-06	SLAMF1_F24
737925	cg04820773	5.84307806348678e-06	SLAMF1_F24
737926	ch.4.1501247F	9.49785824171275e-07	SLAMF1_F24
737927	cg16611584	6.77244636818932e-06	SLAMF1_F24
737928	cg11201165	-2.79366115782121e-06	SLAMF1_F24
737929	cg14520588	3.24809137759816e-06	SLAMF1_F24
737930	cg00169030	-7.12478667533785e-06	SLAMF1_F24
737931	cg18217031	6.09780759628119e-06	SLAMF1_F24
737932	cg06032048	1.35431779951975e-06	SLAMF1_F24
737933	cg15944457	-7.51420640574178e-07	SLAMF1_F24
737934	cg17836078	-1.9848995456257e-06	SLAMF1_F24
737935	cg07697078	6.26527890059945e-07	SLAMF1_F24
737936	cg20540600	-6.73455106941833e-06	SLAMF1_F24
737937	cg23884903	2.87313770582701e-06	SLAMF1_F24
737938	cg03239178	-3.48407591797569e-06	SLAMF1_F24
737939	cg00820159	-2.40795360792951e-06	SLAMF1_F24
737940	cg09516523	6.67561619424625e-06	SLAMF1_F24
737941	cg17837517	-3.59911750270174e-08	SLAMF1_F24
737942	cg05036530	3.62309360456698e-07	SLAMF1_F24
737943	cg08345142	4.19391250240656e-08	SLAMF1_F24
737944	cg00913358	-7.40073018816871e-07	SLAMF1_F24
737945	cg24898562	-1.24841695251069e-06	SLAMF1_F24
737946	cg22560545	3.4302652104082e-07	SLAMF1_F24
737947	cg23478014	4.23725280773385e-07	SLAMF1_F24
737948	cg25756974	6.92542868877394e-07	SLAMF1_F24
737949	cg16303061	1.37023916217751e-06	SLAMF1_F24
737950	cg15493612	-4.32855925458524e-06	SLAMF1_F24
737951	cg26265279	4.12106341602906e-06	SLAMF1_F24
737952	cg10352303	-2.94531950986664e-06	SLAMF1_F24
737953	cg19917639	-1.0527637709217e-06	SLAMF1_F24
737954	cg02077920	-5.7669033137071e-06	SLAMF1_F24
737955	cg12977772	5.99710347987269e-06	SLAMF1_F24
737956	cg23315601	1.02785967813167e-06	SLAMF1_F24
737957	cg02770351	3.48113625570328e-08	SLAMF1_F24
737958	cg01379264	2.30021199757065e-06	SLAMF1_F24
737959	cg20097520	-1.34847789419765e-05	SLAMF1_F24
737960	cg27304701	2.47259219689032e-06	SLAMF1_F24
737961	cg04951289	-6.5995875600988e-07	SLAMF1_F24
737962	cg27052152	-2.11781122467144e-06	SLAMF1_F24
737963	cg13674606	-1.74157350658942e-06	SLAMF1_F24
737964	cg18260555	-3.24640482507776e-06	SLAMF1_F24
737965	cg10096813	1.7002091704764e-07	SLAMF1_F24
737966	cg00089566	-2.32452243537964e-06	SLAMF1_F24
737967	cg13701249	-4.03324507117199e-07	SLAMF1_F24
737968	cg12085473	-5.09801682502982e-07	SLAMF1_F24
737969	cg20577826	4.67849773744868e-06	SLAMF1_F24
737970	cg03027800	5.1292358731453e-07	SLAMF1_F24
737971	cg07679203	3.91820542152707e-08	SLAMF1_F24
737972	cg06070269	4.52148815885032e-06	SLAMF1_F24
737973	cg21552242	-7.12293777895517e-07	SLAMF1_F24
737974	cg19095282	-6.89519671297176e-06	SLAMF1_F24
737975	cg22238104	2.14289878571427e-06	SLAMF1_F24
737976	cg24676384	2.81969855793278e-06	SLAMF1_F24
737977	cg02309795	-7.39219380888428e-07	SLAMF1_F24
737978	cg08049614	1.02069356564604e-06	SLAMF1_F24
737979	cg13114315	-9.37286520316709e-07	SLAMF1_F24
737980	cg05168378	1.01301496074256e-08	SLAMF1_F24
737981	cg25224575	-1.46207391816215e-06	SLAMF1_F24
737982	cg11060937	-3.35278785845794e-06	SLAMF1_F24
737983	cg11707445	7.41318919818616e-07	SLAMF1_F24
737984	cg08076100	6.81845482154782e-06	SLAMF1_F24
737985	cg18845832	9.01075717422326e-07	SLAMF1_F24
737986	cg18796287	9.64386797561029e-07	SLAMF1_F24
737987	cg07492746	-1.15143125406966e-06	SLAMF1_F24
737988	cg05850762	6.13041539874678e-07	SLAMF1_F24
737989	cg17287767	2.01348036680301e-07	SLAMF1_F24
737990	cg14239618	4.44960664271894e-06	SLAMF1_F24
737991	cg11272547	-6.60528221545558e-06	SLAMF1_F24
737992	cg10544563	3.07071485564466e-07	SLAMF1_F24
737993	cg00327669	3.16979204815984e-06	SLAMF1_F24
737994	cg12069185	5.27885278964799e-06	SLAMF1_F24
737995	cg03138465	-3.77281348671737e-06	SLAMF1_F24
737996	cg23013977	1.43925554548077e-06	SLAMF1_F24
737997	cg24401302	-4.36979053416792e-07	SLAMF1_F24
737998	cg03594827	2.24703906739402e-06	SLAMF1_F24
737999	cg18935586	6.57934496252474e-06	SLAMF1_F24
738000	cg14774445	4.55171252592842e-06	SLAMF1_F24
738001	ch.7.49004861R	3.12976791078476e-07	SLAMF1_F24
738002	cg02586267	-9.40269426521599e-08	SLAMF1_F24
738003	cg07920195	-1.74131130719104e-07	SLAMF1_F24
738004	cg03130276	-4.08217547455113e-06	SLAMF1_F24
738005	cg26577752	8.95447040590225e-07	SLAMF1_F24
738006	cg03789038	9.90401894075189e-07	SLAMF1_F24
738007	cg05280715	2.28919120645947e-06	SLAMF1_F24
738008	cg13072238	1.11757814051044e-07	SLAMF1_F24
738009	cg04976999	1.04718192189866e-07	SLAMF1_F24
738010	cg07424912	-4.76908410549143e-07	SLAMF1_F24
738011	cg11760857	-5.25573852823413e-07	SLAMF1_F24
738012	cg21103075	-3.37499848433511e-07	SLAMF1_F24
738013	cg00089453	5.22029877332562e-07	SLAMF1_F24
738014	cg06312072	5.24179729784761e-06	SLAMF1_F24
738015	cg10805628	2.03351047978564e-06	SLAMF1_F24
738016	cg08553737	4.75539097534492e-07	SLAMF1_F24
738017	cg03845383	-1.16126009449327e-07	SLAMF1_F24
738018	cg01802501	1.87740992015499e-07	SLAMF1_F24
738019	cg22160110	1.13818179093549e-06	SLAMF1_F24
738020	cg23579475	-5.19152326687894e-09	SLAMF1_F24
738021	cg08071142	-7.23567308042885e-07	SLAMF1_F24
738022	cg07153868	-4.17881955815626e-07	SLAMF1_F24
738023	cg01283141	-1.61961176646055e-06	SLAMF1_F24
738024	cg03295019	-9.74766520470949e-06	SLAMF1_F24
738025	cg16691224	3.76480323123175e-08	SLAMF1_F24
738026	cg00942949	7.27122366743799e-07	SLAMF1_F24
738027	cg08266665	-1.85142585377279e-06	SLAMF1_F24
738028	cg04905789	-1.30328527871798e-07	SLAMF1_F24
738029	cg25199346	-1.03716320470207e-07	SLAMF1_F24
738030	cg16477317	-1.64974057739674e-07	SLAMF1_F24
738031	cg00855990	1.38363230177969e-06	SLAMF1_F24
738032	cg13743996	-5.98058720648517e-08	SLAMF1_F24
738033	cg17453273	-8.32896838675574e-07	SLAMF1_F24
738034	cg19006322	-3.64794630080484e-06	SLAMF1_F24
738035	cg06145669	7.01164581087416e-06	SLAMF1_F24
738036	cg26901352	2.99612797986445e-07	SLAMF1_F24
738037	cg17272589	-5.73655430204166e-06	SLAMF1_F24
738038	cg02141531	-2.10830646792106e-07	SLAMF1_F24
738039	cg15683572	-4.42732279838805e-07	SLAMF1_F24
738040	cg19404426	-2.63871859361942e-06	SLAMF1_F24
738041	cg25985563	6.72854223386312e-07	SLAMF1_F24
738042	cg19853030	-1.58218703360218e-06	SLAMF1_F24
738043	cg10437571	-5.63276693402701e-07	SLAMF1_F24
738044	cg23380821	1.43169943061785e-07	SLAMF1_F24
738045	cg20471739	-4.92291452662841e-07	SLAMF1_F24
738046	cg17903151	-7.5405533634208e-07	SLAMF1_F24
738047	cg14837130	-1.16046386432066e-06	SLAMF1_F24
738048	cg10666909	-8.08181411831274e-06	SLAMF1_F24
738049	cg14146669	4.71914067336172e-07	SLAMF1_F24
738050	ch.6.66830957F	-1.59493389861595e-06	SLAMF1_F24
738051	cg23747929	2.5920945930725e-06	SLAMF1_F24
738052	cg17878351	8.25038310827314e-07	SLAMF1_F24
738053	cg07933493	-1.38073596605584e-07	SLAMF1_F24
738054	cg05904808	9.04286412356323e-06	SLAMF1_F24
738055	cg01273734	-5.42008259164778e-07	SLAMF1_F24
738056	cg18703910	7.48690455384445e-06	SLAMF1_F24
738057	cg02756735	-4.53614702165574e-06	SLAMF1_F24
738058	cg14027804	1.38767526075104e-06	SLAMF1_F24
738059	cg06460013	1.92225397845794e-06	SLAMF1_F24
738060	cg04615668	-3.40915028795533e-06	SLAMF1_F24
738061	cg17067988	5.93639556960942e-06	SLAMF1_F24
738062	cg08383551	-1.63408304920412e-06	SLAMF1_F24
738063	cg08273425	-3.31490573718397e-07	SLAMF1_F24
738064	cg18009093	2.78240508134555e-06	SLAMF1_F24
738065	cg12461086	-1.68393852723635e-06	SLAMF1_F24
738066	cg07358931	-2.61659565948741e-06	SLAMF1_F24
738067	cg14289218	-2.45230556109702e-06	SLAMF1_F24
738068	cg06116009	2.42260689708506e-06	SLAMF1_F24
738069	cg07924081	1.18512703134799e-06	SLAMF1_F24
738070	cg10557669	8.07345610872403e-08	SLAMF1_F24
738071	cg02773671	6.5017500572079e-08	SLAMF1_F24
738072	cg19378039	-2.25091774120919e-06	SLAMF1_F24
738073	cg17685523	-3.82517158702287e-07	SLAMF1_F24
738074	cg07458785	-1.65554523767498e-06	SLAMF1_F24
738075	cg06579547	-6.15022027713437e-06	SLAMF1_F24
738076	cg13224218	2.56363129930016e-06	SLAMF1_F24
738077	cg24455217	-1.17671151903257e-06	SLAMF1_F24
738078	cg16209042	-3.00143553154769e-07	SLAMF1_F24
738079	cg09739036	-1.904755685264e-08	SLAMF1_F24
738080	cg21439214	-2.38131209915246e-06	SLAMF1_F24
738081	cg17860566	-2.25934593646042e-06	SLAMF1_F24
738082	cg23027387	-8.26556924062364e-07	SLAMF1_F24
738083	cg19259764	3.80792932494779e-06	SLAMF1_F24
738084	cg05478686	-1.01220629757402e-05	SLAMF1_F24
738085	cg18571324	1.84990257183677e-06	SLAMF1_F24
738086	cg24729817	2.1627734870484e-06	SLAMF1_F24
738087	cg20856960	-6.84356478625141e-08	SLAMF1_F24
738088	cg22392412	1.39975100336083e-06	SLAMF1_F24
738089	cg09404522	-4.69057900392551e-07	SLAMF1_F24
738090	cg12269782	2.29289794167949e-06	SLAMF1_F24
738091	cg19485748	1.82689031592799e-06	SLAMF1_F24
738092	cg23495837	5.7699312211759e-06	SLAMF1_F24
738093	cg18752880	-5.15524332222603e-07	SLAMF1_F24
738094	cg17975895	3.70281150414215e-06	SLAMF1_F24
738095	cg20099906	4.176856701074e-06	SLAMF1_F24
738096	cg04198323	1.18424602139485e-06	SLAMF1_F24
738097	cg25952447	6.20268146367858e-06	SLAMF1_F24
738098	cg00932624	-1.09340188154388e-05	SLAMF1_F24
738099	cg12253317	2.38298501235337e-06	SLAMF1_F24
738100	cg09037895	7.56515883465491e-06	SLAMF1_F24
738101	cg13407065	-6.12641639059895e-07	SLAMF1_F24
738102	cg11985277	1.67313746608114e-06	SLAMF1_F24
738103	cg04275490	-4.83336751699513e-07	SLAMF1_F24
738104	cg09347218	4.15242965319494e-07	SLAMF1_F24
738105	cg00908318	-1.68201999952153e-07	SLAMF1_F24
738106	cg04594855	3.81162754525452e-07	SLAMF1_F24
738107	cg00407659	-6.59744087736593e-06	SLAMF1_F24
738108	cg12410154	6.83278869878743e-08	SLAMF1_F24
738109	cg03200676	4.01328633318984e-07	SLAMF1_F24
738110	cg01455366	4.52154135595142e-06	SLAMF1_F24
738111	cg17391806	9.37550968240103e-07	SLAMF1_F24
738112	cg13020736	1.78687906123464e-06	SLAMF1_F24
738113	cg21633143	1.5143219688172e-06	SLAMF1_F24
738114	cg13241663	-3.0274221559154e-06	SLAMF1_F24
738115	cg22087642	-1.12304590222456e-06	SLAMF1_F24
738116	cg27092477	1.74375893185727e-06	SLAMF1_F24
738117	cg18414025	4.04582476014565e-07	SLAMF1_F24
738118	cg04951150	-3.97652557366376e-08	SLAMF1_F24
738119	cg11441617	9.80983294116519e-07	SLAMF1_F24
738120	cg08902205	4.56675078516311e-06	SLAMF1_F24
738121	cg21547763	3.2906789418892e-06	SLAMF1_F24
738122	cg18243207	2.58777181164714e-06	SLAMF1_F24
738123	cg18163254	-1.09097422009155e-06	SLAMF1_F24
738124	cg05846730	1.40396428224738e-06	SLAMF1_F24
738125	cg24353706	-3.88379999376259e-07	SLAMF1_F24
738126	cg02194398	-3.7061609727633e-06	SLAMF1_F24
738127	cg07522234	-5.01517192837764e-06	SLAMF1_F24
738128	cg11053306	-3.9312764858217e-07	SLAMF1_F24
738129	cg10925286	7.31584416722021e-06	SLAMF1_F24
738130	cg11809339	6.14204649492434e-07	SLAMF1_F24
738131	cg19986254	-1.12838135222254e-06	SLAMF1_F24
738132	cg09979692	6.03093722040534e-08	SLAMF1_F24
738133	cg04476846	9.73411658930928e-07	SLAMF1_F24
738134	cg21614618	5.88834634436925e-06	SLAMF1_F24
738135	cg20983084	-6.10282936180184e-06	SLAMF1_F24
738136	cg01549377	4.93436542458971e-07	SLAMF1_F24
738137	cg15488912	-7.10673584642058e-07	SLAMF1_F24
738138	cg12694472	-5.02080577872307e-06	SLAMF1_F24
738139	cg05715003	-3.56207587629986e-08	SLAMF1_F24
738140	cg06837737	1.27860379141076e-06	SLAMF1_F24
738141	cg05887405	1.41521559206078e-06	SLAMF1_F24
738142	cg09109477	-5.610704074679e-08	SLAMF1_F24
738143	cg16689634	4.3011779542004e-07	SLAMF1_F24
738144	cg14205131	-1.87892864346728e-06	SLAMF1_F24
738145	cg12408618	-9.76717955268458e-07	SLAMF1_F24
738146	cg22625903	8.85520272813302e-07	SLAMF1_F24
738147	cg07042319	-3.61774791074955e-06	SLAMF1_F24
738148	cg26362105	-1.20493022983655e-06	SLAMF1_F24
738149	cg01230686	-1.65861389246757e-06	SLAMF1_F24
738150	cg12253830	-7.52905902424514e-08	SLAMF1_F24
738151	cg07301822	4.54303987764279e-07	SLAMF1_F24
738152	cg03545074	6.38585202424441e-06	SLAMF1_F24
738153	cg02146340	3.57802680102851e-06	SLAMF1_F24
738154	cg26306052	-7.5989472369259e-07	SLAMF1_F24
738155	cg18501647	-4.63317945306414e-06	SLAMF1_F24
738156	cg18828619	-1.24072172981428e-06	SLAMF1_F24
738157	cg13945838	1.28872801178727e-06	SLAMF1_F24
738158	cg26073787	-2.19178116937521e-06	SLAMF1_F24
738159	cg23905010	-2.08539209368348e-08	SLAMF1_F24
738160	cg01362243	1.29433116266124e-05	SLAMF1_F24
738161	cg19867262	-2.82730530733688e-06	SLAMF1_F24
738162	cg08586651	-3.45780308975887e-07	SLAMF1_F24
738163	cg18741277	3.19350507003831e-06	SLAMF1_F24
738164	cg00561089	2.70195550884916e-07	SLAMF1_F24
738165	cg20713439	1.2019619527296e-06	SLAMF1_F24
738166	cg05009238	-1.31150967736595e-06	SLAMF1_F24
738167	cg06869709	7.75695866289871e-06	SLAMF1_F24
738168	cg17426361	-5.52415291509349e-06	SLAMF1_F24
738169	cg10863939	-7.66484102241038e-08	SLAMF1_F24
738170	cg18187200	-4.84305577541403e-06	SLAMF1_F24
738171	cg27522154	1.17970488276794e-06	SLAMF1_F24
738172	cg03549571	-1.10285618288481e-07	SLAMF1_F24
738173	cg06323693	8.89796006369496e-08	SLAMF1_F24
738174	cg13293790	-3.80699189983348e-07	SLAMF1_F24
738175	cg11309685	-8.90004977950736e-07	SLAMF1_F24
738176	cg01933477	-6.08600806649482e-06	SLAMF1_F24
738177	cg21157923	-3.1365969337778e-07	SLAMF1_F24
738178	cg00335219	3.65299169450818e-06	SLAMF1_F24
738179	cg17444386	-2.0435837028884e-06	SLAMF1_F24
738180	cg00847359	-7.14203345361415e-06	SLAMF1_F24
738181	cg07669199	1.34828724808204e-06	SLAMF1_F24
738182	cg18007541	2.536189602277e-06	SLAMF1_F24
738183	cg13976799	2.67827776579674e-06	SLAMF1_F24
738184	cg00857734	-5.66792986112731e-06	SLAMF1_F24
738185	cg06620528	-3.69845256030174e-06	SLAMF1_F24
738186	cg14862950	7.40478515083952e-07	SLAMF1_F24
738187	cg06683080	-1.86582352726817e-06	SLAMF1_F24
738188	cg03480067	-4.26888462900092e-06	SLAMF1_F24
738189	cg00729039	4.24336286351432e-06	SLAMF1_F24
738190	cg27093273	-2.1676312406457e-06	SLAMF1_F24
738191	cg26546092	-1.20981301048225e-06	SLAMF1_F24
738192	cg15089774	-8.14942824893715e-06	SLAMF1_F24
738193	cg01465596	-3.94495481604163e-06	SLAMF1_F24
738194	cg10119921	-5.08111512822276e-06	SLAMF1_F24
738195	cg21960859	2.19963663550497e-06	SLAMF1_F24
738196	cg16311716	1.47858663652438e-06	SLAMF1_F24
738197	cg00858150	6.63344910886576e-06	SLAMF1_F24
738198	cg16793249	1.08461785572589e-06	SLAMF1_F24
738199	cg19913551	-3.35462799780617e-06	SLAMF1_F24
738200	cg13273577	-3.29230963151991e-07	SLAMF1_F24
738201	cg08552198	-1.5674514078077e-07	SLAMF1_F24
738202	cg00523400	-5.45218115829027e-06	SLAMF1_F24
738203	cg18499566	2.13042352760809e-06	SLAMF1_F24
738204	cg10246141	-2.43661597799325e-07	SLAMF1_F24
738205	cg06154883	-8.72817219958457e-07	SLAMF1_F24
738206	cg10314760	7.65082936104877e-06	SLAMF1_F24
738207	cg25137711	1.35912498381796e-06	SLAMF1_F24
738208	cg02292899	1.10536468606357e-06	SLAMF1_F24
738209	cg14742970	3.60684413951863e-06	SLAMF1_F24
738210	cg24466377	5.59205539495712e-06	SLAMF1_F24
738211	cg10917149	2.83601165358042e-07	SLAMF1_F24
738212	cg07722360	3.43551704196375e-06	SLAMF1_F24
738213	cg25915758	3.2573052840054e-06	SLAMF1_F24
738214	cg22212829	-8.49530566852164e-07	SLAMF1_F24
738215	cg17175392	2.08260406418966e-06	SLAMF1_F24
738216	cg18175247	7.17390052630929e-07	SLAMF1_F24
738217	cg06275859	-2.28113697360274e-06	SLAMF1_F24
738218	cg13441983	6.44833468100244e-07	SLAMF1_F24
738219	cg05932233	6.12279822780491e-06	SLAMF1_F24
738220	cg09208615	3.21929392462493e-06	SLAMF1_F24
738221	cg03558754	1.45957754005133e-06	SLAMF1_F24
738222	cg04892375	-2.01122936177136e-07	SLAMF1_F24
738223	cg27380459	1.04832597174478e-06	SLAMF1_F24
738224	cg02355607	-1.99125350639324e-07	SLAMF1_F24
738225	cg16589861	1.70504397051562e-06	SLAMF1_F24
738226	cg07385604	1.30522601904259e-05	SLAMF1_F24
738227	cg24557133	-1.36543457261119e-06	SLAMF1_F24
738228	cg09854449	-7.43402142579746e-06	SLAMF1_F24
738229	cg14526241	-2.29588306062053e-06	SLAMF1_F24
738230	cg09112474	1.88206116587195e-06	SLAMF1_F24
738231	cg00063144	2.10649624523441e-06	SLAMF1_F24
738232	cg16561083	1.61368538482619e-06	SLAMF1_F24
738233	cg06797322	-1.28879635699113e-07	SLAMF1_F24
738234	cg07065905	1.80592205909168e-06	SLAMF1_F24
738235	cg27377863	-6.74397550239816e-07	SLAMF1_F24
738236	cg19191364	8.54313198546486e-08	SLAMF1_F24
738237	cg03024598	-2.37602485483271e-06	SLAMF1_F24
738238	cg27339188	3.72076119294035e-06	SLAMF1_F24
738239	cg01538982	-4.94148827503645e-08	SLAMF1_F24
738240	cg11096461	-1.8236595291984e-06	SLAMF1_F24
738241	cg13578306	-7.25629192626827e-07	SLAMF1_F24
738242	cg14707682	5.70862571374832e-07	SLAMF1_F24
738243	cg20177522	-6.0319788958634e-06	SLAMF1_F24
738244	cg18089728	1.19383663387951e-06	SLAMF1_F24
738245	cg03595970	3.21465115573061e-06	SLAMF1_F24
738246	cg13679714	-2.3078416069934e-06	SLAMF1_F24
738247	cg02566239	7.78909024781443e-07	SLAMF1_F24
738248	cg26986210	1.3108477019709e-06	SLAMF1_F24
738249	cg07600548	4.53179081888053e-06	SLAMF1_F24
738250	cg09350414	8.7809823730837e-07	SLAMF1_F24
738251	cg22860601	-2.46774172256766e-07	SLAMF1_F24
738252	cg06016149	1.00035514634761e-07	SLAMF1_F24
738253	cg16227022	3.52216122778254e-06	SLAMF1_F24
738254	cg26462504	4.47921525249052e-07	SLAMF1_F24
738255	cg18487946	9.65546049728907e-06	SLAMF1_F24
738256	cg12888660	-3.38324004433495e-07	SLAMF1_F24
738257	cg04642813	6.00089196862929e-06	SLAMF1_F24
738258	cg05133424	-1.47331982465713e-06	SLAMF1_F24
738259	cg09014994	-2.22612747416843e-07	SLAMF1_F24
738260	cg09341423	-1.79893990903324e-06	SLAMF1_F24
738261	cg17398388	-1.36970933368686e-06	SLAMF1_F24
738262	cg08209601	-1.39123468739599e-07	SLAMF1_F24
738263	cg06927812	1.99435074217506e-06	SLAMF1_F24
738264	cg02699436	-3.01921997202439e-07	SLAMF1_F24
738265	cg07555885	3.11669496873251e-06	SLAMF1_F24
738266	cg03325933	6.40323009666068e-07	SLAMF1_F24
738267	cg16196728	-4.60129280790496e-06	SLAMF1_F24
738268	cg13354304	-4.18378910776918e-06	SLAMF1_F24
738269	cg17983053	-2.41054562418723e-06	SLAMF1_F24
738270	cg26115216	4.07316779571756e-06	SLAMF1_F24
738271	cg11564805	-1.9358704231975e-07	SLAMF1_F24
738272	cg13655928	3.33545175101304e-06	SLAMF1_F24
738273	cg23954193	1.20151919499473e-06	SLAMF1_F24
738274	cg27340057	-5.18319107987641e-06	SLAMF1_F24
738275	cg01561092	-3.81617739166162e-06	SLAMF1_F24
738276	cg09825411	7.31634741733296e-06	SLAMF1_F24
738277	cg03605366	4.43915972135052e-07	SLAMF1_F24
738278	cg09009070	-9.42292504241907e-07	SLAMF1_F24
738279	cg13587552	4.1962134838462e-06	SLAMF1_F24
738280	cg26963196	1.18377331631328e-06	SLAMF1_F24
738281	cg06855092	5.40799146186795e-06	SLAMF1_F24
738282	cg09935228	2.99183447977796e-06	SLAMF1_F24
738283	cg04680740	2.11488569363987e-06	SLAMF1_F24
738284	cg11473117	-5.14169195694188e-06	SLAMF1_F24
738285	cg13038685	7.79973217736515e-07	SLAMF1_F24
738286	cg00276548	1.39349767955657e-05	SLAMF1_F24
738287	cg15686620	-5.58956820522081e-07	SLAMF1_F24
738288	cg03600457	2.46465945405386e-06	SLAMF1_F24
738289	cg10121865	3.15141424529785e-06	SLAMF1_F24
738290	cg12514658	-1.38202305762713e-06	SLAMF1_F24
738291	cg20610435	1.56953294897703e-06	SLAMF1_F24
738292	cg04626039	-1.02031522047197e-06	SLAMF1_F24
738293	cg15662251	-7.99911648608496e-06	SLAMF1_F24
738294	cg00383190	2.12133263125738e-06	SLAMF1_F24
738295	cg02330845	2.69957814923872e-06	SLAMF1_F24
738296	cg08525314	9.68108371303139e-07	SLAMF1_F24
738297	cg19841572	-5.34156357345865e-06	SLAMF1_F24
738298	cg27232057	1.45099590716923e-06	SLAMF1_F24
738299	cg03344747	-1.01361803411003e-06	SLAMF1_F24
738300	cg12775934	-1.94273693891881e-06	SLAMF1_F24
738301	cg07912766	1.37521786873238e-05	SLAMF1_F24
738302	cg27287456	-3.07393539898942e-07	SLAMF1_F24
738303	cg00104298	7.50656376421083e-07	SLAMF1_F24
738304	cg16692439	2.05040735313058e-07	SLAMF1_F24
738305	cg21175585	-1.47396839510143e-06	SLAMF1_F24
738306	cg04625250	2.23818789348876e-06	SLAMF1_F24
738307	cg10058508	1.72512336120855e-06	SLAMF1_F24
738308	cg08433755	4.1610995595873e-06	SLAMF1_F24
738309	cg14469749	3.08778705876227e-06	SLAMF1_F24
738310	cg13451172	1.5920253772148e-07	SLAMF1_F24
738311	cg06979767	8.41300114106835e-06	SLAMF1_F24
738312	cg10511954	-6.93892658617243e-07	SLAMF1_F24
738313	cg14732376	-1.23017870829438e-07	SLAMF1_F24
738314	cg26398024	-2.96452043098825e-06	SLAMF1_F24
738315	cg12469112	1.29300114121572e-06	SLAMF1_F24
738316	cg20788508	-2.25553552909514e-06	SLAMF1_F24
738317	cg18801275	-2.99260522787845e-06	SLAMF1_F24
738318	cg26591982	-1.25320298642168e-05	SLAMF1_F24
738319	cg17476989	-3.94382863407654e-06	SLAMF1_F24
738320	cg08034816	-5.09297953004124e-06	SLAMF1_F24
738321	cg04214706	-4.54492306845544e-07	SLAMF1_F24
738322	cg09035732	-2.49771608304692e-06	SLAMF1_F24
738323	cg22317764	7.21938102621104e-07	SLAMF1_F24
738324	cg17311141	6.25633731511235e-07	SLAMF1_F24
738325	cg04878315	-2.37431741092741e-06	SLAMF1_F24
738326	cg08296075	1.80620244707563e-06	SLAMF1_F24
738327	cg27205259	4.01745262114456e-07	SLAMF1_F24
738328	cg12816979	1.13642806220948e-06	SLAMF1_F24
738329	cg09754828	-7.55612213072598e-06	SLAMF1_F24
738330	cg14219620	-4.33648991198405e-07	SLAMF1_F24
738331	cg15542011	-4.02696624551631e-07	SLAMF1_F24
738332	cg17593384	2.42865245342114e-06	SLAMF1_F24
738333	cg06332810	1.06926933116546e-06	SLAMF1_F24
738334	cg16780771	-4.66873467723884e-06	SLAMF1_F24
738335	cg21547118	3.28087023893719e-06	SLAMF1_F24
738336	cg24232748	7.78941210915373e-07	SLAMF1_F24
738337	cg13732083	-2.76040308335793e-07	SLAMF1_F24
738338	cg22478094	1.67686149410052e-06	SLAMF1_F24
738339	cg23003043	-1.01183134617923e-06	SLAMF1_F24
738340	cg09532691	4.63424106168276e-06	SLAMF1_F24
738341	cg22849967	1.50355139170191e-06	SLAMF1_F24
738342	cg01123186	-1.94107501110067e-06	SLAMF1_F24
738343	cg27603796	1.56585677751828e-07	SLAMF1_F24
738344	cg16202059	-4.59645179175674e-06	SLAMF1_F24
738345	cg24088087	2.53510299904372e-07	SLAMF1_F24
738346	ch.19.1271107R	4.75882280778454e-07	SLAMF1_F24
738347	cg26213458	-7.44838219548355e-07	SLAMF1_F24
738348	cg01175142	3.34797423336002e-06	SLAMF1_F24
738349	cg05540649	-4.90075923632501e-06	SLAMF1_F24
738350	cg27018019	1.78349956251078e-06	SLAMF1_F24
738351	cg08002622	-3.36134628788707e-06	SLAMF1_F24
738352	cg17094398	-1.99386054692923e-07	SLAMF1_F24
738353	cg21480422	6.53159932969392e-06	SLAMF1_F24
738354	cg12901111	3.16225545753295e-06	SLAMF1_F24
738355	cg27308414	1.6163594336469e-07	SLAMF1_F24
738356	cg03414732	-1.03929463402806e-07	SLAMF1_F24
738357	cg10310168	-6.13863716011912e-06	SLAMF1_F24
738358	cg12014233	-1.20945405168608e-05	SLAMF1_F24
738359	cg24147281	3.0965811628148e-06	SLAMF1_F24
738360	cg14107457	1.13063365438225e-06	SLAMF1_F24
738361	cg04949963	2.23468260239976e-06	SLAMF1_F24
738362	cg17068665	-2.21717045693443e-06	SLAMF1_F24
738363	cg07008600	-3.65061851140231e-06	SLAMF1_F24
738364	cg05424071	1.73993403458124e-07	SLAMF1_F24
738365	cg06049297	-1.09509122687008e-06	SLAMF1_F24
738366	cg16397032	1.73418607983649e-06	SLAMF1_F24
738367	cg27349581	9.85578066052497e-07	SLAMF1_F24
738368	cg00172982	1.64384411340367e-07	SLAMF1_F24
738369	cg10102162	3.02354440061318e-06	SLAMF1_F24
738370	cg05131064	1.28856193713158e-06	SLAMF1_F24
738371	cg01656567	-4.36500396895344e-06	SLAMF1_F24
738372	cg02105615	7.22323257562967e-07	SLAMF1_F24
738373	cg25492771	-4.20419710230242e-06	SLAMF1_F24
738374	cg24511951	-1.52071438017899e-06	SLAMF1_F24
738375	cg27138871	-8.96513580931938e-07	SLAMF1_F24
738376	cg08097940	-1.32316687030377e-05	SLAMF1_F24
738377	cg13910625	-1.04753535377115e-06	SLAMF1_F24
738378	cg09732510	-2.33571426083818e-06	SLAMF1_F24
738379	cg22192098	4.92368543217385e-07	SLAMF1_F24
738380	cg01267457	6.15283349054026e-06	SLAMF1_F24
738381	cg21183664	3.36198737621808e-06	SLAMF1_F24
738382	cg07639020	3.69477696488552e-06	SLAMF1_F24
738383	cg25899729	-1.79382672040364e-06	SLAMF1_F24
738384	cg04481283	-2.04017834806274e-06	SLAMF1_F24
738385	cg24782979	7.76638766946949e-08	SLAMF1_F24
738386	cg08882046	-8.68236265554582e-07	SLAMF1_F24
738387	cg19616844	-1.34620667086485e-07	SLAMF1_F24
738388	cg07317842	-1.52800567309547e-06	SLAMF1_F24
738389	cg14433904	2.65066542964579e-06	SLAMF1_F24
738390	cg21420351	3.46352705157191e-06	SLAMF1_F24
738391	cg00056963	1.49603998125509e-06	SLAMF1_F24
738392	cg06549686	-7.9747674860897e-07	SLAMF1_F24
738393	cg09908372	-8.3960011770528e-07	SLAMF1_F24
738394	cg10105623	2.70602790534601e-07	SLAMF1_F24
738395	cg13048903	-3.98484698992275e-06	SLAMF1_F24
738396	cg27527798	-6.58378715108985e-06	SLAMF1_F24
738397	cg15095727	-1.14779835116608e-06	SLAMF1_F24
738398	cg01560665	1.77494534132122e-06	SLAMF1_F24
738399	cg16551414	-5.00995098420292e-06	SLAMF1_F24
738400	cg13191172	-1.70833087738732e-06	SLAMF1_F24
738401	cg27297505	-1.84426592941201e-06	SLAMF1_F24
738402	cg24801123	4.02075966148055e-06	SLAMF1_F24
738403	cg19028706	1.09613134979417e-05	SLAMF1_F24
738404	cg09508665	2.36342077592193e-06	SLAMF1_F24
738405	cg02815248	1.14035809513069e-06	SLAMF1_F24
738406	cg14064688	3.3528233315578e-06	SLAMF1_F24
738407	cg02717888	-2.33166848286578e-06	SLAMF1_F24
738408	cg13531802	2.24326638922939e-06	SLAMF1_F24
738409	cg07472354	7.45821807274771e-06	SLAMF1_F24
738410	cg14639006	7.51033741121192e-06	SLAMF1_F24
738411	cg21737734	-1.51190133783822e-06	SLAMF1_F24
738412	cg12893373	5.23408211384084e-06	SLAMF1_F24
738413	cg08133718	-4.41676885888635e-06	SLAMF1_F24
738414	cg15408259	1.2362593661328e-06	SLAMF1_F24
738415	cg01394199	-2.02545874107541e-06	SLAMF1_F24
738416	cg06412555	1.03174288911348e-06	SLAMF1_F24
738417	cg03837111	-1.51729034837696e-06	SLAMF1_F24
738418	cg13510487	1.67190136294467e-06	SLAMF1_F24
738419	cg14525270	6.92822864030086e-07	SLAMF1_F24
738420	cg17890233	-2.10682168837251e-06	SLAMF1_F24
738421	cg02258246	8.18130630375175e-08	SLAMF1_F24
738422	cg16632433	8.13110684994998e-07	SLAMF1_F24
738423	cg19266329	7.83667976379822e-06	SLAMF1_F24
738424	cg22300980	4.99300021889491e-06	SLAMF1_F24
738425	cg19271133	-9.50655289902328e-08	SLAMF1_F24
738426	cg12402830	-2.37372685742267e-08	SLAMF1_F24
738427	cg18467756	-3.84948847063148e-06	SLAMF1_F24
738428	cg16526271	-7.7673614269637e-07	SLAMF1_F24
738429	cg13559366	-1.80035693032424e-06	SLAMF1_F24
738430	cg21773162	3.6025376357584e-07	SLAMF1_F24
738431	cg06874691	1.16259818297739e-06	SLAMF1_F24
738432	cg08259405	2.31483038298341e-07	SLAMF1_F24
738433	cg02738772	-2.62472465726876e-06	SLAMF1_F24
738434	cg02763536	-1.05379478460697e-06	SLAMF1_F24
738435	cg10651600	1.09684664849129e-08	SLAMF1_F24
738436	cg04420502	1.69566902090891e-06	SLAMF1_F24
738437	cg13556554	2.42994099001978e-06	SLAMF1_F24
738438	cg19917235	3.52170904571371e-06	SLAMF1_F24
738439	cg23840823	3.71266193983587e-08	SLAMF1_F24
738440	cg23711422	-3.33600231025328e-06	SLAMF1_F24
738441	cg04584675	6.80272732780045e-06	SLAMF1_F24
738442	cg04032605	-2.47406382471279e-06	SLAMF1_F24
738443	cg26101722	8.8214259349972e-06	SLAMF1_F24
738444	cg11350464	-4.51208666847439e-07	SLAMF1_F24
738445	cg20299247	7.04362361790376e-07	SLAMF1_F24
738446	cg08184272	-5.80377097066665e-07	SLAMF1_F24
738447	cg11750080	-1.77710128126711e-07	SLAMF1_F24
738448	cg02410102	-1.07359469674943e-06	SLAMF1_F24
738449	cg16000948	5.15017020294993e-06	SLAMF1_F24
738450	cg11510247	1.20047341938093e-06	SLAMF1_F24
738451	cg12334414	1.68419427198883e-06	SLAMF1_F24
738452	cg01687663	-3.40600202506432e-06	SLAMF1_F24
738453	cg12007443	2.66530995003312e-06	SLAMF1_F24
738454	cg24880316	7.39754132135457e-07	SLAMF1_F24
738455	cg15343302	1.79748607326286e-06	SLAMF1_F24
738456	cg08145620	-2.45023922405634e-06	SLAMF1_F24
738457	cg07947016	-9.21112309298997e-06	SLAMF1_F24
738458	cg11146208	2.10026096830503e-06	SLAMF1_F24
738459	cg15621740	1.86459197020133e-06	SLAMF1_F24
738460	cg07790170	1.09813065129272e-07	SLAMF1_F24
738461	cg12206225	-2.4755143844944e-07	SLAMF1_F24
738462	cg10831427	-1.8335966172508e-06	SLAMF1_F24
738463	cg17270279	-1.58646913505752e-06	SLAMF1_F24
738464	cg11093142	4.58964403927663e-06	SLAMF1_F24
738465	cg25314548	4.46506408546599e-06	SLAMF1_F24
738466	cg08893479	1.97966071924233e-06	SLAMF1_F24
738467	cg02847042	1.97375386673881e-06	SLAMF1_F24
738468	cg09458384	-3.40123120224409e-06	SLAMF1_F24
738469	cg25201981	-1.96373451307572e-06	SLAMF1_F24
738470	cg26654097	5.07267988491255e-06	SLAMF1_F24
738471	cg25892286	7.97347568921804e-07	SLAMF1_F24
738472	cg15014569	-7.14305268976319e-07	SLAMF1_F24
738473	cg02689352	-3.18552919957094e-06	SLAMF1_F24
738474	cg03058541	-1.5240559425865e-06	SLAMF1_F24
738475	cg19180235	-3.43921645675594e-06	SLAMF1_F24
738476	cg25060695	-2.51063375348966e-06	SLAMF1_F24
738477	cg02760314	9.11016881009394e-07	SLAMF1_F24
738478	cg02684740	-5.62377772907208e-06	SLAMF1_F24
738479	cg11962587	-5.04874705330658e-07	SLAMF1_F24
738480	cg03990082	-1.44704170407901e-06	SLAMF1_F24
738481	cg11917902	8.96320726624033e-08	SLAMF1_F24
738482	cg14691012	-1.41048348687341e-07	SLAMF1_F24
738483	cg10693390	-5.98283114436427e-06	SLAMF1_F24
738484	cg01674125	-2.28858530602615e-06	SLAMF1_F24
738485	cg04928372	9.0921090910246e-07	SLAMF1_F24
738486	cg01682455	4.52568123884879e-07	SLAMF1_F24
738487	cg17851753	2.50737410542564e-06	SLAMF1_F24
738488	cg21956384	-1.27453364298501e-07	SLAMF1_F24
738489	cg01460882	-6.93872269587274e-08	SLAMF1_F24
738490	cg18403792	2.02862515591308e-06	SLAMF1_F24
738491	cg06398242	-1.26778914598154e-06	SLAMF1_F24
738492	cg19206914	2.2475590725894e-06	SLAMF1_F24
738493	cg14435144	-1.76001074984373e-06	SLAMF1_F24
738494	cg27210354	3.44528189216238e-06	SLAMF1_F24
738495	cg07570687	7.08104715010276e-06	SLAMF1_F24
738496	cg18766780	3.25582349014569e-07	SLAMF1_F24
738497	cg13992500	7.32161738462493e-07	SLAMF1_F24
738498	cg08267278	-7.99531697236328e-06	SLAMF1_F24
738499	cg14843688	1.74260896756774e-06	SLAMF1_F24
738500	cg12087912	3.50168998416442e-06	SLAMF1_F24
738501	cg12802900	1.81498376999478e-06	SLAMF1_F24
738502	cg10633156	7.69681987792921e-07	SLAMF1_F24
738503	cg01998877	-2.05014309350481e-06	SLAMF1_F24
738504	cg11749490	1.81754094748652e-06	SLAMF1_F24
738505	cg04114197	5.34705877600172e-08	SLAMF1_F24
738506	cg11193896	-2.20195707368629e-06	SLAMF1_F24
738507	cg23338388	-2.89120623280919e-06	SLAMF1_F24
738508	cg18450283	-7.23217417744954e-08	SLAMF1_F24
738509	cg24536410	1.68513369610231e-06	SLAMF1_F24
738510	cg15744219	-7.17384104092265e-07	SLAMF1_F24
738511	cg20776069	1.25368720477598e-06	SLAMF1_F24
738512	cg27059127	-1.24266896705089e-07	SLAMF1_F24
738513	cg02903436	-1.44816044631609e-07	SLAMF1_F24
738514	cg06581702	1.37953127547205e-07	SLAMF1_F24
738515	cg08591299	7.09347530497327e-06	SLAMF1_F24
738516	cg22033818	4.73375282100445e-08	SLAMF1_F24
738517	cg15349372	2.23524874695149e-07	SLAMF1_F24
738518	cg12772406	1.38365527877039e-06	SLAMF1_F24
738519	cg10846206	3.80642194229618e-06	SLAMF1_F24
738520	cg21196958	-2.54463370666923e-06	SLAMF1_F24
738521	cg08710521	1.84313204174088e-06	SLAMF1_F24
738522	cg24377179	1.17518002226397e-06	SLAMF1_F24
738523	cg05937595	1.27766767346873e-06	SLAMF1_F24
738524	cg08586541	-4.01324544105516e-07	SLAMF1_F24
738525	cg16963632	-1.00204078658075e-07	SLAMF1_F24
738526	cg04837642	-1.05659288354527e-06	SLAMF1_F24
738527	cg13953441	-3.00532383499547e-07	SLAMF1_F24
738528	cg08098838	1.8821829640376e-06	SLAMF1_F24
738529	cg18015640	-2.14135015443551e-06	SLAMF1_F24
738530	cg10575846	6.39995856917376e-06	SLAMF1_F24
738531	cg07306755	-2.28571199070258e-06	SLAMF1_F24
738532	cg16601151	-3.71694780053246e-07	SLAMF1_F24
738533	cg04733838	-3.12529557091787e-06	SLAMF1_F24
738534	cg26310643	2.70741651589037e-07	SLAMF1_F24
738535	cg04375504	-1.99681574914754e-07	SLAMF1_F24
738536	cg07489153	2.25545511225614e-06	SLAMF1_F24
738537	cg27397943	-4.14879471322789e-06	SLAMF1_F24
738538	cg08131547	-5.10969872274514e-06	SLAMF1_F24
738539	cg09133931	1.52708410430906e-06	SLAMF1_F24
738540	cg26881965	-2.92584785364853e-06	SLAMF1_F24
738541	cg25628429	4.25313307695031e-06	SLAMF1_F24
738542	cg09216620	3.04362038220353e-06	SLAMF1_F24
738543	cg15877165	9.8769420451712e-06	SLAMF1_F24
738544	cg10223027	-2.63762962406632e-06	SLAMF1_F24
738545	cg02521266	3.6750849846487e-06	SLAMF1_F24
738546	cg15617059	-6.69638520812617e-06	SLAMF1_F24
738547	cg27621571	2.57217523658627e-06	SLAMF1_F24
738548	cg24814174	1.41366296191503e-06	SLAMF1_F24
738549	cg20313838	-2.90748134644711e-06	SLAMF1_F24
738550	cg09471025	2.41754331251981e-06	SLAMF1_F24
738551	cg13928309	1.01062419033533e-06	SLAMF1_F24
738552	cg21422770	-2.13994687087809e-06	SLAMF1_F24
738553	cg18941917	-4.72624089101628e-06	SLAMF1_F24
738554	cg11243283	-4.62004833748702e-06	SLAMF1_F24
738555	cg13787982	3.48266614119819e-07	SLAMF1_F24
738556	cg15957094	-4.69940591334853e-06	SLAMF1_F24
738557	cg07084941	-3.24092706376477e-06	SLAMF1_F24
738558	cg19863319	4.8881325113174e-07	SLAMF1_F24
738559	cg22061809	6.17117021480246e-06	SLAMF1_F24
738560	cg05654672	1.54007203453827e-06	SLAMF1_F24
738561	cg15177986	-8.20301048786806e-06	SLAMF1_F24
738562	cg21400848	3.30627280243995e-06	SLAMF1_F24
738563	cg00160368	9.52871538895949e-07	SLAMF1_F24
738564	cg09613853	-7.13167473875169e-07	SLAMF1_F24
738565	cg25695450	-1.83507220743534e-06	SLAMF1_F24
738566	cg14948448	-4.01216369712783e-06	SLAMF1_F24
738567	cg17183836	-1.03709402245173e-05	SLAMF1_F24
738568	cg06107670	-9.95760061588874e-08	SLAMF1_F24
738569	cg13634043	-1.48830866924806e-06	SLAMF1_F24
738570	cg12642568	-5.62514821680179e-06	SLAMF1_F24
738571	cg11662039	1.75316777821665e-06	SLAMF1_F24
738572	cg24892710	-2.06624033949609e-08	SLAMF1_F24
738573	cg11457516	-2.29195294286028e-06	SLAMF1_F24
738574	cg26976238	4.887885630184e-06	SLAMF1_F24
738575	cg11873049	1.38343042427066e-06	SLAMF1_F24
738576	cg26727710	-1.2351325968568e-05	SLAMF1_F24
738577	cg17893351	2.57810046671085e-06	SLAMF1_F24
738578	cg10822495	2.9189618765944e-07	SLAMF1_F24
738579	cg10461264	-7.34097025822673e-08	SLAMF1_F24
738580	cg00649211	-1.19995858438837e-06	SLAMF1_F24
738581	cg16706427	2.36449994019353e-08	SLAMF1_F24
738582	cg07045560	1.80532284871455e-06	SLAMF1_F24
738583	cg05894115	1.70400425231574e-06	SLAMF1_F24
738584	cg01781902	-1.33569610043093e-06	SLAMF1_F24
738585	cg20776454	5.27742487158955e-07	SLAMF1_F24
738586	cg04786201	-1.98081933639094e-06	SLAMF1_F24
738587	cg25728165	2.8172103598759e-06	SLAMF1_F24
738588	cg25832370	9.30051366643585e-10	SLAMF1_F24
738589	cg20095782	-3.97332327484528e-06	SLAMF1_F24
738590	cg18110483	-2.50340305803788e-06	SLAMF1_F24
738591	cg10501446	1.79041401100459e-06	SLAMF1_F24
738592	cg06112453	-2.22766454897499e-07	SLAMF1_F24
738593	cg11671310	1.490631369936e-06	SLAMF1_F24
738594	cg21466736	-5.3193676546447e-07	SLAMF1_F24
738595	cg12378132	2.30210395383378e-05	SLAMF1_F24
738596	cg13051202	-3.66371982625204e-07	SLAMF1_F24
738597	cg22341683	-6.00263557192003e-06	SLAMF1_F24
738598	cg17701942	2.46765859989683e-06	SLAMF1_F24
738599	cg11235869	-2.12534676515428e-06	SLAMF1_F24
738600	cg14038650	-5.97055794731973e-06	SLAMF1_F24
738601	cg11358741	-3.48777334299685e-06	SLAMF1_F24
738602	cg13624041	-9.64749769757211e-07	SLAMF1_F24
738603	cg21500063	-3.22266981785114e-07	SLAMF1_F24
738604	cg24247728	1.76786701621434e-07	SLAMF1_F24
738605	cg01483063	9.81811340727177e-07	SLAMF1_F24
738606	cg08540835	3.07237792930377e-06	SLAMF1_F24
738607	cg14916517	-2.46099620922939e-06	SLAMF1_F24
738608	cg13362653	4.02609587230817e-06	SLAMF1_F24
738609	cg01457752	6.51537320957373e-07	SLAMF1_F24
738610	cg17668830	1.66922869540467e-06	SLAMF1_F24
738611	cg18212453	4.2533892358654e-06	SLAMF1_F24
738612	cg19130550	-9.67133067478512e-07	SLAMF1_F24
738613	cg01943504	-1.72738359752017e-07	SLAMF1_F24
738614	cg12986501	7.78803712206819e-07	SLAMF1_F24
738615	cg13852491	-3.46238633787617e-07	SLAMF1_F24
738616	cg01750635	2.31479095775648e-06	SLAMF1_F24
738617	cg00739217	6.39345227796815e-07	SLAMF1_F24
738618	cg24425757	2.32542996639422e-07	SLAMF1_F24
738619	cg27168716	-2.75782205738368e-07	SLAMF1_F24
738620	cg21985470	-1.56136904508871e-06	SLAMF1_F24
738621	cg01257799	-2.13294327052772e-06	SLAMF1_F24
738622	cg16292096	-4.14037225544986e-06	SLAMF1_F24
738623	cg16523422	3.95667660316564e-06	SLAMF1_F24
738624	cg18723459	5.91399221800105e-07	SLAMF1_F24
738625	cg00608628	-9.0753203141126e-06	SLAMF1_F24
738626	cg09023965	-8.25960896317501e-06	SLAMF1_F24
738627	cg15166739	1.66307236188534e-06	SLAMF1_F24
738628	cg01940854	-7.83005257473757e-07	SLAMF1_F24
738629	cg04050463	9.41525930441675e-07	SLAMF1_F24
738630	cg06423822	-1.41560982040878e-05	SLAMF1_F24
738631	cg24739950	-4.39119104352075e-07	SLAMF1_F24
738632	cg06951112	4.37185139979823e-06	SLAMF1_F24
738633	cg22191765	5.74461796765507e-06	SLAMF1_F24
738634	cg16636640	4.86709162480161e-06	SLAMF1_F24
738635	cg27251384	-1.59914147483627e-06	SLAMF1_F24
738636	cg16233136	2.81545358272441e-06	SLAMF1_F24
738637	cg16798265	-4.0151211034858e-07	SLAMF1_F24
738638	cg01935967	2.15484287968674e-08	SLAMF1_F24
738639	cg13804478	-8.1468828159039e-06	SLAMF1_F24
738640	cg20754235	-2.72237395355541e-06	SLAMF1_F24
738641	cg14254748	-1.12917922317726e-06	SLAMF1_F24
738642	cg16442715	1.06002042745448e-06	SLAMF1_F24
738643	cg11377047	-3.60938899764183e-06	SLAMF1_F24
738644	cg24182275	1.27916573418164e-07	SLAMF1_F24
738645	cg18973173	-1.28685285613627e-06	SLAMF1_F24
738646	cg20402697	3.17311259839858e-06	SLAMF1_F24
738647	cg03850798	5.71479003603913e-06	SLAMF1_F24
738648	cg06913337	1.28138878240511e-05	SLAMF1_F24
738649	cg01355266	1.04726182488553e-06	SLAMF1_F24
738650	cg12307439	-1.25068029479618e-06	SLAMF1_F24
738651	cg07817514	8.30930851159874e-07	SLAMF1_F24
738652	cg18838642	-3.48313969244469e-08	SLAMF1_F24
738653	cg18497050	1.50508081928359e-06	SLAMF1_F24
738654	cg07619953	-3.69159431884744e-06	SLAMF1_F24
738655	cg23766867	7.76962980682337e-08	SLAMF1_F24
738656	cg02470435	1.18511643972743e-06	SLAMF1_F24
738657	cg08878188	3.35986426449559e-06	SLAMF1_F24
738658	cg01482465	3.44405333751722e-06	SLAMF1_F24
738659	cg02676889	5.14825726654048e-06	SLAMF1_F24
738660	cg06312283	-5.96765570363841e-07	SLAMF1_F24
738661	cg06081716	-1.96413099748313e-07	SLAMF1_F24
738662	cg00220102	3.70294672021298e-06	SLAMF1_F24
738663	cg24484394	5.0337479566867e-06	SLAMF1_F24
738664	cg00382771	3.25275027493981e-06	SLAMF1_F24
738665	cg19336937	2.08234086235529e-06	SLAMF1_F24
738666	cg21429544	2.78715551054132e-06	SLAMF1_F24
738667	cg04616539	-1.51961176192347e-06	SLAMF1_F24
738668	cg02822259	3.12373508963159e-06	SLAMF1_F24
738669	cg02684562	3.81186992260072e-06	SLAMF1_F24
738670	cg04273306	-1.55164755186596e-06	SLAMF1_F24
738671	cg02113905	-4.30662081434617e-06	SLAMF1_F24
738672	cg18135767	7.92571373819702e-07	SLAMF1_F24
738673	cg13420135	6.2606805650698e-08	SLAMF1_F24
738674	cg07927266	1.22082569117764e-06	SLAMF1_F24
738675	cg02329933	1.56213608404386e-06	SLAMF1_F24
738676	cg26168764	1.60901518676095e-06	SLAMF1_F24
738677	cg22608160	-2.17586530591219e-06	SLAMF1_F24
738678	cg05194346	-4.81956178157659e-06	SLAMF1_F24
738679	cg08742502	-5.06463997336964e-06	SLAMF1_F24
738680	cg01488362	2.74368072594003e-08	SLAMF1_F24
738681	cg11795701	4.6394313488999e-07	SLAMF1_F24
738682	cg24795903	-6.77205113351463e-06	SLAMF1_F24
738683	cg27490733	-4.01319226224399e-06	SLAMF1_F24
738684	cg25413748	2.63776537676973e-06	SLAMF1_F24
738685	cg08044536	3.55160535400666e-06	SLAMF1_F24
738686	cg26042069	-1.9386561403678e-07	SLAMF1_F24
738687	cg11713619	-4.65945062911118e-06	SLAMF1_F24
738688	cg02798848	-2.76887549878739e-06	SLAMF1_F24
738689	cg00401425	-3.09336164091068e-06	SLAMF1_F24
738690	cg04765195	1.11953401097971e-06	SLAMF1_F24
738691	cg04501408	-2.79601757882389e-06	SLAMF1_F24
738692	cg21804530	6.25412763230841e-07	SLAMF1_F24
738693	cg20416110	3.54060214182444e-07	SLAMF1_F24
738694	cg24505687	1.88270367647473e-06	SLAMF1_F24
738695	cg14638565	3.58756348968417e-06	SLAMF1_F24
738696	cg25260572	4.1939601987743e-06	SLAMF1_F24
738697	cg26697688	1.17587855651047e-07	SLAMF1_F24
738698	cg23055496	-4.20683171069452e-06	SLAMF1_F24
738699	cg06616379	4.43085058940644e-06	SLAMF1_F24
738700	cg24454790	7.69963124908104e-07	SLAMF1_F24
738701	cg01567315	-5.3944892612345e-07	SLAMF1_F24
738702	cg18221940	-1.96473765416581e-07	SLAMF1_F24
738703	cg16579629	1.82481270164793e-06	SLAMF1_F24
738704	cg21321885	-1.87267611979646e-08	SLAMF1_F24
738705	cg21848746	7.1800707882639e-06	SLAMF1_F24
738706	cg27642489	-1.83232690790158e-07	SLAMF1_F24
738707	cg11123060	-1.48308660061114e-06	SLAMF1_F24
738708	cg07608867	2.47168584695871e-06	SLAMF1_F24
738709	cg13393177	-2.12565020704272e-06	SLAMF1_F24
738710	cg12055072	-1.00597109904953e-05	SLAMF1_F24
738711	cg01654014	-3.19533231465434e-07	SLAMF1_F24
738712	cg09621031	-3.44060502978966e-06	SLAMF1_F24
738713	cg22666778	-6.46486255330338e-06	SLAMF1_F24
738714	cg09818912	6.76852841975343e-06	SLAMF1_F24
738715	cg02494440	2.9457477554607e-07	SLAMF1_F24
738716	cg27181142	2.80842152579005e-07	SLAMF1_F24
738717	cg08080914	1.19224395231101e-06	SLAMF1_F24
738718	cg06759260	5.14683752894845e-06	SLAMF1_F24
738719	cg27497857	-2.86147689324157e-06	SLAMF1_F24
738720	cg22856834	2.0462676481412e-06	SLAMF1_F24
738721	cg00535994	4.84709790285753e-07	SLAMF1_F24
738722	cg21158944	1.07612176322095e-06	SLAMF1_F24
738723	cg10578397	4.6521435487851e-06	SLAMF1_F24
738724	cg12826791	-1.16763754065531e-05	SLAMF1_F24
738725	cg18408209	-1.7436615080799e-05	SLAMF1_F24
738726	cg08999915	-4.23026456572186e-07	SLAMF1_F24
738727	ch.4.586044R	-4.58508782573332e-07	SLAMF1_F24
738728	cg01139969	-7.57310108159731e-07	SLAMF1_F24
738729	cg08981986	-1.08323084066118e-06	SLAMF1_F24
738730	cg10522623	2.19041784042055e-06	SLAMF1_F24
738731	cg17257862	2.06144593015298e-06	SLAMF1_F24
738732	cg18142631	2.74460743017029e-07	SLAMF1_F24
738733	cg26330809	3.03170343419573e-06	SLAMF1_F24
738734	cg17168868	-1.11373030049529e-07	SLAMF1_F24
738735	cg23262973	-5.44577696477598e-06	SLAMF1_F24
738736	cg19460016	2.50470581040053e-06	SLAMF1_F24
738737	cg14930790	-1.6196901605218e-06	SLAMF1_F24
738738	cg13616963	1.51469433103738e-06	SLAMF1_F24
738739	cg04889016	1.03836705101302e-06	SLAMF1_F24
738740	cg22706438	1.48113374875929e-06	SLAMF1_F24
738741	cg06837675	1.06164888034258e-06	SLAMF1_F24
738742	cg14046786	-9.93043315870769e-06	SLAMF1_F24
738743	cg21340821	-1.46296822386543e-06	SLAMF1_F24
738744	cg04881348	-1.07592352245518e-06	SLAMF1_F24
738745	cg17580261	5.61422533355468e-07	SLAMF1_F24
738746	cg27114120	1.85275434362222e-06	SLAMF1_F24
738747	cg09638651	-5.68256385261345e-07	SLAMF1_F24
738748	cg03764585	-3.27385236334263e-06	SLAMF1_F24
738749	cg00777253	1.19045348134113e-06	SLAMF1_F24
738750	cg07745941	-7.86534463016989e-07	SLAMF1_F24
738751	cg12799396	5.69388201663764e-07	SLAMF1_F24
738752	cg22461221	1.46466951043162e-06	SLAMF1_F24
738753	cg27050153	7.41381316817111e-06	SLAMF1_F24
738754	cg16953163	7.43738091107203e-07	SLAMF1_F24
738755	cg26150004	-4.23120669127199e-07	SLAMF1_F24
738756	cg20645656	-2.33237464763022e-06	SLAMF1_F24
738757	cg00308819	-2.77684203184501e-06	SLAMF1_F24
738758	cg10071602	3.13296945467863e-07	SLAMF1_F24
738759	cg10535056	1.79681067224104e-06	SLAMF1_F24
738760	cg00891011	-1.22771601952018e-06	SLAMF1_F24
738761	cg06435901	-2.86540197269759e-06	SLAMF1_F24
738762	cg11261372	-5.72607981205114e-07	SLAMF1_F24
738763	cg19681266	2.85679515904863e-06	SLAMF1_F24
738764	cg14165900	1.66089652456029e-06	SLAMF1_F24
738765	cg04845449	-1.98383225764669e-07	SLAMF1_F24
738766	cg18725867	-3.48240315847774e-07	SLAMF1_F24
738767	cg07334977	8.36410190736873e-07	SLAMF1_F24
738768	cg10556078	-1.12851960423106e-05	SLAMF1_F24
738769	cg10719895	-4.28793297744375e-07	SLAMF1_F24
738770	cg03656099	5.71298888137787e-07	SLAMF1_F24
738771	cg00013301	3.20445650875801e-07	SLAMF1_F24
738772	cg03656055	4.72888341513413e-08	SLAMF1_F24
738773	cg10905031	5.23655707577765e-07	SLAMF1_F24
738774	cg20299573	2.35746295835662e-06	SLAMF1_F24
738775	cg24651708	1.93107932813786e-06	SLAMF1_F24
738776	cg20894117	6.96292435315104e-06	SLAMF1_F24
738777	cg13639211	-4.36884558586578e-06	SLAMF1_F24
738778	cg09096947	3.59731183582304e-07	SLAMF1_F24
738779	cg23622369	-4.75017904394459e-07	SLAMF1_F24
738780	cg19420447	1.59891811343094e-07	SLAMF1_F24
738781	cg21366298	-1.38581212812113e-07	SLAMF1_F24
738782	cg12712214	6.20452038063529e-06	SLAMF1_F24
738783	cg12002882	1.21773461171895e-06	SLAMF1_F24
738784	cg07014573	-3.34962592075604e-06	SLAMF1_F24
738785	cg18113417	-2.07377813094273e-07	SLAMF1_F24
738786	cg08315848	-1.67985769974272e-06	SLAMF1_F24
738787	cg12277313	-2.54498499504015e-06	SLAMF1_F24
738788	cg23953773	4.86787038559129e-06	SLAMF1_F24
738789	cg05497175	-7.84618049430292e-07	SLAMF1_F24
738790	cg01155288	-2.99880785169302e-06	SLAMF1_F24
738791	cg19102607	-1.3735113289095e-06	SLAMF1_F24
738792	cg06388871	-4.32579680454274e-07	SLAMF1_F24
738793	cg04305916	4.84026415827576e-06	SLAMF1_F24
738794	cg03641724	-1.09319272548446e-07	SLAMF1_F24
738795	cg24930713	2.00393223505185e-06	SLAMF1_F24
738796	cg10920302	-9.71581577435702e-08	SLAMF1_F24
738797	cg18874882	6.83942218636448e-06	SLAMF1_F24
738798	cg02455383	2.36122625201014e-06	SLAMF1_F24
738799	cg03338294	-4.79361211260883e-06	SLAMF1_F24
738800	cg24630733	4.0842772510714e-06	SLAMF1_F24
738801	cg27333441	8.88200512369686e-07	SLAMF1_F24
738802	cg03123289	-3.75939018518185e-07	SLAMF1_F24
738803	cg18118503	1.30262992372227e-06	SLAMF1_F24
738804	cg10154926	-1.71730248139468e-06	SLAMF1_F24
738805	cg06618629	2.87335327187577e-06	SLAMF1_F24
738806	cg06104769	-1.04553913510593e-06	SLAMF1_F24
738807	cg24689976	-4.22746713282717e-07	SLAMF1_F24
738808	cg16428251	2.78084991341746e-06	SLAMF1_F24
738809	cg14603466	-2.59869182076007e-06	SLAMF1_F24
738810	cg15334596	-9.50678463685287e-07	SLAMF1_F24
738811	cg07992196	-2.36936401016959e-06	SLAMF1_F24
738812	cg05928212	7.42842363472342e-07	SLAMF1_F24
738813	cg13198192	-1.23479524630581e-06	SLAMF1_F24
738814	cg00611469	1.44277932144375e-06	SLAMF1_F24
738815	cg01835580	-5.71311897965532e-06	SLAMF1_F24
738816	cg10542446	-1.48293335663454e-06	SLAMF1_F24
738817	cg18690504	1.63506912316546e-06	SLAMF1_F24
738818	cg19817767	8.16578906724712e-07	SLAMF1_F24
738819	cg15613349	1.84732499861223e-06	SLAMF1_F24
738820	cg10153638	-3.99377155377952e-06	SLAMF1_F24
738821	cg12846407	3.8398104703966e-06	SLAMF1_F24
738822	cg21399492	1.28554327361752e-06	SLAMF1_F24
738823	cg24769849	-5.43133297463812e-06	SLAMF1_F24
738824	cg25589905	-2.07718092820292e-06	SLAMF1_F24
738825	cg14530637	-8.37722695889042e-07	SLAMF1_F24
738826	cg22132815	2.18427443381591e-06	SLAMF1_F24
738827	cg08005915	-1.66912183438739e-07	SLAMF1_F24
738828	cg17268658	6.69707218433197e-06	SLAMF1_F24
738829	cg02823448	5.2642513960418e-06	SLAMF1_F24
738830	cg07551857	-8.0403102995294e-06	SLAMF1_F24
738831	cg05785038	-4.00005462315082e-07	SLAMF1_F24
738832	cg27451672	-9.75175250319128e-08	SLAMF1_F24
738833	cg25882496	1.26719343227413e-06	SLAMF1_F24
738834	cg02912184	4.88055220547122e-06	SLAMF1_F24
738835	cg23090732	3.51197284996315e-06	SLAMF1_F24
738836	cg04357937	1.06349145062931e-06	SLAMF1_F24
738837	cg05364594	2.3441331654461e-06	SLAMF1_F24
738838	cg22052566	2.4689427682877e-06	SLAMF1_F24
738839	cg18415551	8.95241254028352e-07	SLAMF1_F24
738840	cg10678630	5.90193667173663e-09	SLAMF1_F24
738841	cg23927970	6.64842451567666e-06	SLAMF1_F24
738842	cg01687074	6.56637966247061e-07	SLAMF1_F24
738843	cg02575907	-5.87479533130993e-06	SLAMF1_F24
738844	cg07428446	1.8560849899294e-06	SLAMF1_F24
738845	cg02702538	-2.47072552305207e-06	SLAMF1_F24
738846	cg18906327	-1.74066996648435e-06	SLAMF1_F24
738847	cg03290826	1.0015858071887e-05	SLAMF1_F24
738848	cg02763933	-7.09563419688941e-07	SLAMF1_F24
738849	cg16496680	-2.94491382793394e-06	SLAMF1_F24
738850	cg10743858	2.32918403777632e-06	SLAMF1_F24
738851	cg23624808	1.97454295303857e-06	SLAMF1_F24
738852	cg17361287	-3.54286718833749e-06	SLAMF1_F24
738853	cg04763156	8.10842341122178e-09	SLAMF1_F24
738854	cg00365593	7.02616424106146e-07	SLAMF1_F24
738855	cg10577538	-7.88174586817522e-06	SLAMF1_F24
738856	cg26312108	-2.98993136415611e-07	SLAMF1_F24
738857	cg26880298	9.9242480471785e-07	SLAMF1_F24
738858	cg22601285	-5.96224797007095e-06	SLAMF1_F24
738859	cg22987447	1.32007303472521e-06	SLAMF1_F24
738860	cg24958325	-7.37221897808304e-07	SLAMF1_F24
738861	cg07891081	-1.4646596429694e-06	SLAMF1_F24
738862	cg17508500	1.32621429425795e-06	SLAMF1_F24
738863	cg05640422	-1.76304865311169e-07	SLAMF1_F24
738864	cg07276621	-1.85555310280955e-06	SLAMF1_F24
738865	cg26883472	9.58875211835519e-06	SLAMF1_F24
738866	cg08524986	-4.24064069837167e-08	SLAMF1_F24
738867	cg12131438	1.92630561259741e-07	SLAMF1_F24
738868	cg13949073	5.02385958985026e-07	SLAMF1_F24
738869	cg08157446	-5.30081301942e-06	SLAMF1_F24
738870	cg27120488	1.08330445520404e-05	SLAMF1_F24
738871	cg05034809	-8.79946185176548e-07	SLAMF1_F24
738872	cg07453218	-3.78121560331443e-07	SLAMF1_F24
738873	cg18742823	-5.39590277343417e-07	SLAMF1_F24
738874	cg15212935	2.33879587972644e-06	SLAMF1_F24
738875	cg09465149	1.03633502062074e-06	SLAMF1_F24
738876	cg12244544	-4.91268987016844e-08	SLAMF1_F24
738877	cg13000180	-1.12719459592923e-07	SLAMF1_F24
738878	cg12658021	-2.49765856159101e-06	SLAMF1_F24
738879	cg17798070	-7.79991700620631e-10	SLAMF1_F24
738880	cg03443357	3.79652852864673e-06	SLAMF1_F24
738881	cg26964857	2.485155559276e-06	SLAMF1_F24
738882	cg24929754	5.264794312156e-06	SLAMF1_F24
738883	cg11251253	-7.66542040422493e-07	SLAMF1_F24
738884	cg07881065	-8.699336497513e-06	SLAMF1_F24
738885	cg13076282	1.16236381411864e-06	SLAMF1_F24
738886	cg08944281	4.25168798363573e-06	SLAMF1_F24
738887	cg25150212	-1.20916840196986e-06	SLAMF1_F24
738888	cg11815991	1.12129335912174e-06	SLAMF1_F24
738889	cg09900152	3.37457201424241e-06	SLAMF1_F24
738890	cg17294153	2.88106664824829e-07	SLAMF1_F24
738891	cg16907344	-5.5145280394585e-08	SLAMF1_F24
738892	cg27332470	2.47859129368827e-06	SLAMF1_F24
738893	cg27492229	9.69622812907231e-07	SLAMF1_F24
738894	cg15986413	5.21311417525169e-06	SLAMF1_F24
738895	cg06713675	6.36060063032625e-07	SLAMF1_F24
738896	cg13338306	7.5714868099773e-07	SLAMF1_F24
738897	cg20314325	3.33334183229989e-07	SLAMF1_F24
738898	cg07617462	5.26328696474346e-07	SLAMF1_F24
738899	cg06449009	-1.74605533053738e-06	SLAMF1_F24
738900	cg24454219	-6.43903240132549e-08	SLAMF1_F24
738901	cg03502767	-1.48757904790987e-06	SLAMF1_F24
738902	cg08089607	1.20167399203497e-06	SLAMF1_F24
738903	cg04526750	-1.34492519869312e-05	SLAMF1_F24
738904	cg25924845	2.63423439769114e-06	SLAMF1_F24
738905	cg20229788	-2.94038445214724e-06	SLAMF1_F24
738906	cg08495545	-3.88855681225895e-06	SLAMF1_F24
738907	cg01536010	-5.84124579114317e-06	SLAMF1_F24
738908	cg24187797	3.27017651734902e-06	SLAMF1_F24
738909	cg12244002	2.69695258496846e-07	SLAMF1_F24
738910	cg17763354	4.62008668997563e-06	SLAMF1_F24
738911	cg00459975	1.543289449338e-06	SLAMF1_F24
738912	cg26545762	3.79266835242476e-07	SLAMF1_F24
738913	cg13736252	2.25758470124859e-06	SLAMF1_F24
738914	cg24419198	2.00324691901605e-06	SLAMF1_F24
738915	cg18185472	-4.24099913034748e-06	SLAMF1_F24
738916	cg01636080	-5.47188532758282e-06	SLAMF1_F24
738917	cg22397783	9.05918648537243e-07	SLAMF1_F24
738918	cg26480889	6.22389860688539e-06	SLAMF1_F24
738919	cg26425548	7.93253499516959e-07	SLAMF1_F24
738920	cg24116534	-4.25542474729888e-09	SLAMF1_F24
738921	cg15333107	1.23175028458963e-06	SLAMF1_F24
738922	cg03240163	-2.44144361334497e-06	SLAMF1_F24
738923	cg09169493	5.84095197119271e-08	SLAMF1_F24
738924	cg06081793	-2.70354308086509e-06	SLAMF1_F24
738925	cg05124117	2.34261034320455e-06	SLAMF1_F24
738926	cg24955546	4.66486647384515e-06	SLAMF1_F24
738927	cg14119527	5.54841172112157e-06	SLAMF1_F24
738928	cg19915900	2.90933339576117e-07	SLAMF1_F24
738929	cg19619756	-1.90942219501928e-06	SLAMF1_F24
738930	cg20081791	1.20302222676626e-06	SLAMF1_F24
738931	cg22209476	-3.83509577067867e-06	SLAMF1_F24
738932	cg05454826	1.02900831418505e-06	SLAMF1_F24
738933	cg04806409	-1.76465719856143e-08	SLAMF1_F24
738934	cg03778690	1.61690548427454e-06	SLAMF1_F24
738935	cg15649460	8.75532996845385e-07	SLAMF1_F24
738936	cg01996497	-3.75998601587431e-07	SLAMF1_F24
738937	cg13316977	-2.6964673485246e-06	SLAMF1_F24
738938	cg07558275	-7.91912684796236e-07	SLAMF1_F24
738939	cg13261544	-8.98659846945898e-07	SLAMF1_F24
738940	cg03427461	-1.6707161679641e-06	SLAMF1_F24
738941	cg02504956	-2.84050522112119e-06	SLAMF1_F24
738942	cg15995375	2.30783236077506e-06	SLAMF1_F24
738943	cg06437740	5.98711233248772e-06	SLAMF1_F24
738944	cg24666196	7.47413125299594e-07	SLAMF1_F24
738945	cg18890548	-2.69138807858171e-07	SLAMF1_F24
738946	cg27571565	-1.25852300728349e-06	SLAMF1_F24
738947	cg02803556	2.93688379505223e-06	SLAMF1_F24
738948	cg21719626	-3.04298676199518e-06	SLAMF1_F24
738949	cg00887049	-1.01192579685711e-06	SLAMF1_F24
738950	cg09562045	1.07600842664339e-06	SLAMF1_F24
738951	cg00250196	-7.72304395949558e-06	SLAMF1_F24
738952	cg08066597	-1.4624766293516e-06	SLAMF1_F24
738953	cg09707882	-7.63839930158954e-08	SLAMF1_F24
738954	cg21420896	2.04181421279618e-06	SLAMF1_F24
738955	cg10802543	1.33620828231501e-06	SLAMF1_F24
738956	cg19226975	-1.94828653023696e-07	SLAMF1_F24
738957	cg04348183	-1.28436509257996e-06	SLAMF1_F24
738958	cg20923661	2.22355831229756e-07	SLAMF1_F24
738959	cg23583742	1.9782237086216e-06	SLAMF1_F24
738960	cg16126754	-6.05058861479952e-06	SLAMF1_F24
738961	cg13627714	1.35992271909398e-08	SLAMF1_F24
738962	cg06911739	-3.26852938983992e-06	SLAMF1_F24
738963	cg13643557	-1.34010515473666e-06	SLAMF1_F24
738964	cg23164293	4.37538285749445e-06	SLAMF1_F24
738965	cg09155949	-1.27863025767307e-06	SLAMF1_F24
738966	cg24665064	2.55514231154395e-06	SLAMF1_F24
738967	cg06202653	-2.19428807547813e-06	SLAMF1_F24
738968	cg21126828	2.36926632771257e-06	SLAMF1_F24
738969	cg01493517	7.24424083023472e-07	SLAMF1_F24
738970	cg15520342	-6.92126630458513e-06	SLAMF1_F24
738971	cg11868809	4.53462811367158e-06	SLAMF1_F24
738972	cg15744170	-5.91736849156196e-08	SLAMF1_F24
738973	cg22002075	-6.36121050962237e-07	SLAMF1_F24
738974	cg23273864	-3.90001529675438e-07	SLAMF1_F24
738975	cg12865675	-6.14774261450727e-06	SLAMF1_F24
738976	cg09033997	-3.64260449807905e-08	SLAMF1_F24
738977	cg27053299	4.68383928008489e-06	SLAMF1_F24
738978	cg26696688	2.30041736318207e-06	SLAMF1_F24
738979	cg11053561	3.83174533847845e-06	SLAMF1_F24
738980	cg21758733	-1.48908551590814e-06	SLAMF1_F24
738981	cg26906189	3.90344640749205e-07	SLAMF1_F24
738982	cg08132540	-2.84485059436041e-06	SLAMF1_F24
738983	cg25030267	2.30477010459647e-06	SLAMF1_F24
738984	cg16298882	-2.07196289783698e-06	SLAMF1_F24
738985	cg03128463	-7.6614901337377e-07	SLAMF1_F24
738986	cg24751056	1.34320191070472e-06	SLAMF1_F24
738987	cg02457145	6.68978987893481e-07	SLAMF1_F24
738988	cg05156458	2.82809255389817e-07	SLAMF1_F24
738989	cg08513043	-2.18620839974459e-06	SLAMF1_F24
738990	cg08575122	-1.1214025933761e-06	SLAMF1_F24
738991	cg14839919	-2.75415053824811e-06	SLAMF1_F24
738992	cg01499579	-2.95429533495349e-06	SLAMF1_F24
738993	cg02846741	4.55701322639485e-06	SLAMF1_F24
738994	cg01354167	-3.70943336268335e-07	SLAMF1_F24
738995	cg12755616	5.75922897310279e-06	SLAMF1_F24
738996	cg20226460	1.62079093889198e-06	SLAMF1_F24
738997	cg04569905	7.02290755265328e-06	SLAMF1_F24
738998	cg04604806	4.2957568581949e-08	SLAMF1_F24
738999	cg08145256	-2.29943581277995e-06	SLAMF1_F24
739000	cg08022012	-7.64239753225753e-06	SLAMF1_F24
739001	cg00277997	-1.4615126287961e-06	SLAMF1_F24
739002	cg24924505	-1.21344730525814e-06	SLAMF1_F24
739003	cg02497676	1.63304715037103e-06	SLAMF1_F24
739004	cg23687909	3.98112363462295e-07	SLAMF1_F24
739005	cg01489523	-2.28491809898478e-06	SLAMF1_F24
739006	cg23279437	-1.91676923286413e-06	SLAMF1_F24
739007	cg08233685	3.65656860383612e-06	SLAMF1_F24
739008	cg14275926	3.00857486776887e-06	SLAMF1_F24
739009	cg02048968	6.41760876756901e-07	SLAMF1_F24
739010	cg07144689	-2.9922115704555e-06	SLAMF1_F24
739011	cg02481528	2.1522133685861e-06	SLAMF1_F24
739012	cg13951796	1.77206367241699e-05	SLAMF1_F24
739013	cg12118239	-1.34388780381961e-06	SLAMF1_F24
739014	cg18226169	2.1719081581762e-07	SLAMF1_F24
739015	cg14286456	1.60695223286636e-05	SLAMF1_F24
739016	cg10204912	1.14142603879851e-05	SLAMF1_F24
739017	cg20667152	-5.81055762140477e-06	SLAMF1_F24
739018	cg24499839	1.06407922380649e-07	SLAMF1_F24
739019	cg21818216	2.65890112177683e-06	SLAMF1_F24
739020	cg04176072	2.53395461987458e-07	SLAMF1_F24
739021	cg26802802	6.64259150502069e-07	SLAMF1_F24
739022	cg09861240	-3.76845746500515e-06	SLAMF1_F24
739023	cg10321486	2.25850467120692e-06	SLAMF1_F24
739024	cg02584076	2.72072350040203e-07	SLAMF1_F24
739025	cg25918716	1.49865414232521e-06	SLAMF1_F24
739026	cg16652917	-2.25149452765179e-06	SLAMF1_F24
739027	cg02650507	-3.2647452980147e-06	SLAMF1_F24
739028	cg26389380	3.26045837561756e-06	SLAMF1_F24
739029	cg21672889	-3.7930206672632e-08	SLAMF1_F24
739030	cg03059896	-2.49087470821165e-06	SLAMF1_F24
739031	cg13354121	-5.04884482408199e-06	SLAMF1_F24
739032	cg00584840	-1.44943685926422e-06	SLAMF1_F24
739033	cg00655552	-6.70593131112298e-07	SLAMF1_F24
739034	cg23350716	3.08497428158663e-06	SLAMF1_F24
739035	cg21051426	-6.72673915940386e-06	SLAMF1_F24
739036	cg23506629	4.12082312795696e-06	SLAMF1_F24
739037	cg00566930	3.11854955003394e-06	SLAMF1_F24
739038	cg16800335	-1.77655360765658e-06	SLAMF1_F24
739039	cg06080616	-3.75471347273914e-06	SLAMF1_F24
739040	cg23071009	-1.75446439972502e-07	SLAMF1_F24
739041	cg02006119	1.76150308517162e-06	SLAMF1_F24
739042	cg10955410	-8.27427145838667e-07	SLAMF1_F24
739043	cg24050415	-4.91420384624893e-06	SLAMF1_F24
739044	cg04833885	-3.16803266405973e-06	SLAMF1_F24
739045	cg21210537	-2.37435010930223e-07	SLAMF1_F24
739046	cg14402695	-7.88381255134352e-07	SLAMF1_F24
739047	cg17874485	1.64205090377664e-06	SLAMF1_F24
739048	cg12850707	6.39905093279536e-06	SLAMF1_F24
739049	cg27207809	1.78842598498725e-06	SLAMF1_F24
739050	cg07263598	1.74885479384215e-06	SLAMF1_F24
739051	cg21523358	4.42493466486901e-07	SLAMF1_F24
739052	cg12912426	-5.77174028222173e-06	SLAMF1_F24
739053	cg18165196	1.93741974757763e-06	SLAMF1_F24
739054	cg20304618	-5.79780789753829e-07	SLAMF1_F24
739055	cg22405820	-2.71001890634589e-06	SLAMF1_F24
739056	cg15938623	5.03608561798867e-06	SLAMF1_F24
739057	cg18670950	-2.53819623872174e-06	SLAMF1_F24
739058	cg24315542	7.23798175903733e-06	SLAMF1_F24
739059	cg00132135	2.46841971628649e-06	SLAMF1_F24
739060	cg21253560	-2.1574780580844e-06	SLAMF1_F24
739061	cg27326655	1.55624072262631e-06	SLAMF1_F24
739062	cg02008423	2.08426810076543e-06	SLAMF1_F24
739063	cg03655567	-3.64159550146732e-06	SLAMF1_F24
739064	cg24347842	3.62158136086621e-07	SLAMF1_F24
739065	cg24047214	-5.67113020016468e-06	SLAMF1_F24
739066	cg18602325	-6.61101570240057e-08	SLAMF1_F24
739067	cg25661913	-8.76430898937336e-07	SLAMF1_F24
739068	cg10090866	1.35016900713951e-06	SLAMF1_F24
739069	cg13210517	-9.3785890330446e-08	SLAMF1_F24
739070	cg07160602	-1.53359191042528e-06	SLAMF1_F24
739071	cg19237856	5.21715436199813e-06	SLAMF1_F24
739072	cg15854333	1.44681372999558e-06	SLAMF1_F24
739073	cg24734378	7.78265407181303e-07	SLAMF1_F24
739074	cg09316492	5.48396319752653e-08	SLAMF1_F24
739075	cg14024112	-4.84966065961413e-08	SLAMF1_F24
739076	cg00490687	1.38115514626635e-06	SLAMF1_F24
739077	cg02668245	1.28616807591639e-06	SLAMF1_F24
739078	cg19971650	1.3189140038348e-07	SLAMF1_F24
739079	cg01022951	2.17544220348195e-07	SLAMF1_F24
739080	cg21236169	1.37857356945684e-06	SLAMF1_F24
739081	cg01529466	7.71947114489124e-07	SLAMF1_F24
739082	cg01714172	-4.73192174693423e-06	SLAMF1_F24
739083	cg11310496	-5.0487168465478e-06	SLAMF1_F24
739084	cg21409895	-9.86036285991529e-08	SLAMF1_F24
739085	cg16485558	3.65432743410049e-07	SLAMF1_F24
739086	cg04197222	-1.78437719302626e-08	SLAMF1_F24
739087	cg17129519	-8.29064680563201e-06	SLAMF1_F24
739088	cg21162828	-7.39088692738298e-06	SLAMF1_F24
739089	cg09526828	7.61886979640547e-07	SLAMF1_F24
739090	cg13016411	3.87190212399694e-06	SLAMF1_F24
739091	cg12220625	8.67397798585559e-07	SLAMF1_F24
739092	cg01989902	3.82983148099974e-06	SLAMF1_F24
739093	cg05602310	3.89384359479077e-06	SLAMF1_F24
739094	cg22122680	-1.73710844134187e-07	SLAMF1_F24
739095	cg14103106	1.32965553194868e-06	SLAMF1_F24
739096	cg06033773	1.16138961028168e-06	SLAMF1_F24
739097	cg10350828	1.27295308278607e-07	SLAMF1_F24
739098	cg22078079	-8.43714247078537e-08	SLAMF1_F24
739099	cg14487577	-6.98991195274653e-07	SLAMF1_F24
739100	cg23971049	2.03646636071295e-06	SLAMF1_F24
739101	cg04528022	-8.80850223666535e-07	SLAMF1_F24
739102	cg04339892	-1.79445753696603e-06	SLAMF1_F24
739103	cg24123854	2.11884623203713e-07	SLAMF1_F24
739104	cg10762199	1.4120301237073e-06	SLAMF1_F24
739105	cg02556067	-3.94006827282734e-07	SLAMF1_F24
739106	cg23173125	-4.15540227249466e-07	SLAMF1_F24
739107	cg07783247	-1.73875262033464e-06	SLAMF1_F24
739108	cg03708964	2.17634282586339e-06	SLAMF1_F24
739109	cg11001939	-1.82230542648061e-06	SLAMF1_F24
739110	cg08439752	6.1081235453433e-06	SLAMF1_F24
739111	cg19040264	-2.97455548105824e-06	SLAMF1_F24
739112	cg13394620	-3.29608161610484e-06	SLAMF1_F24
739113	cg11153622	-9.2437644595398e-08	SLAMF1_F24
739114	cg12642835	5.95681289312102e-07	SLAMF1_F24
739115	cg11107182	-5.28343367264511e-07	SLAMF1_F24
739116	cg26153578	-3.38486207268771e-07	SLAMF1_F24
739117	cg07364240	2.45084768336434e-06	SLAMF1_F24
739118	cg06362028	-2.44171441613082e-06	SLAMF1_F24
739119	cg01596642	-4.77568759829213e-07	SLAMF1_F24
739120	cg21294471	4.47138294162029e-07	SLAMF1_F24
739121	cg10969245	9.07683993168785e-07	SLAMF1_F24
739122	cg10104151	2.57737612347394e-06	SLAMF1_F24
739123	cg23066837	1.983211150085e-07	SLAMF1_F24
739124	cg17692798	6.74028213933024e-08	SLAMF1_F24
739125	cg20653986	3.86177074342822e-07	SLAMF1_F24
739126	cg09887298	-1.08229717412561e-06	SLAMF1_F24
739127	cg26415566	-2.42085985426807e-06	SLAMF1_F24
739128	cg25880834	-1.57363348965854e-06	SLAMF1_F24
739129	cg05707978	2.91845837282501e-06	SLAMF1_F24
739130	cg26752663	4.04187587310262e-06	SLAMF1_F24
739131	cg20029644	-1.15255080154984e-06	SLAMF1_F24
739132	cg00940502	-1.09917832311895e-06	SLAMF1_F24
739133	cg17636309	5.997522912962e-06	SLAMF1_F24
739134	cg01392521	-5.4082971181794e-06	SLAMF1_F24
739135	cg05656888	9.70855578505244e-06	SLAMF1_F24
739136	cg25277707	-5.03469225453875e-07	SLAMF1_F24
739137	cg09678751	-1.74429267381833e-06	SLAMF1_F24
739138	cg25876719	-1.02785889214626e-06	SLAMF1_F24
739139	cg09380561	-1.49640883123034e-06	SLAMF1_F24
739140	cg16315262	1.54246211364216e-06	SLAMF1_F24
739141	cg07047131	-1.49107428403373e-07	SLAMF1_F24
739142	cg09429847	3.95292787796054e-07	SLAMF1_F24
739143	cg11800802	-6.41472299791151e-06	SLAMF1_F24
739144	cg11237215	2.54761004217741e-06	SLAMF1_F24
739145	cg11317661	-3.24297172157937e-07	SLAMF1_F24
739146	cg26878947	-4.3275991433691e-07	SLAMF1_F24
739147	cg02400211	-6.55285454853283e-06	SLAMF1_F24
739148	cg22364158	3.84499317511009e-06	SLAMF1_F24
739149	cg15717853	-5.9226624907331e-07	SLAMF1_F24
739150	cg21142548	-1.06283143863736e-07	SLAMF1_F24
739151	cg00926502	1.288573856036e-06	SLAMF1_F24
739152	cg03785426	-2.08904480059398e-06	SLAMF1_F24
739153	cg10766613	4.46319057215837e-07	SLAMF1_F24
739154	cg01596936	3.20247145387368e-06	SLAMF1_F24
739155	cg07341224	-3.83935215549778e-07	SLAMF1_F24
739156	cg17166338	-6.56029585191132e-06	SLAMF1_F24
739157	cg07909859	3.17392761969686e-06	SLAMF1_F24
739158	cg25513800	2.57126467228509e-06	SLAMF1_F24
739159	cg05336318	-3.70302425500749e-06	SLAMF1_F24
739160	cg24232455	-2.00619518000454e-06	SLAMF1_F24
739161	cg01879161	-1.02888758323487e-06	SLAMF1_F24
739162	cg01192538	4.03938016986402e-06	SLAMF1_F24
739163	cg16470089	3.71332528200661e-06	SLAMF1_F24
739164	cg07384095	2.45463327034463e-06	SLAMF1_F24
739165	cg19445285	9.85616860215543e-07	SLAMF1_F24
739166	cg09082384	7.95683080438536e-07	SLAMF1_F24
739167	cg08363684	7.18094159748569e-06	SLAMF1_F24
739168	cg04803572	1.72858174895256e-08	SLAMF1_F24
739169	cg10043144	6.24069330142634e-06	SLAMF1_F24
739170	cg11214532	-3.23272340559869e-06	SLAMF1_F24
739171	cg15024936	3.31612105397844e-07	SLAMF1_F24
739172	cg09238384	1.03619509619459e-06	SLAMF1_F24
739173	cg24658360	3.65950669795072e-06	SLAMF1_F24
739174	cg07842907	-4.77546710252317e-07	SLAMF1_F24
739175	cg25834630	-8.41430285486293e-07	SLAMF1_F24
739176	cg09769084	1.00432523952359e-06	SLAMF1_F24
739177	cg19974474	-2.88699031037622e-07	SLAMF1_F24
739178	cg00119986	-3.30643498441601e-08	SLAMF1_F24
739179	cg22307732	-3.21639505783245e-08	SLAMF1_F24
739180	cg20772375	2.62826182409011e-07	SLAMF1_F24
739181	cg26595256	-2.63623446449791e-06	SLAMF1_F24
739182	cg17886413	-9.75129607476056e-06	SLAMF1_F24
739183	cg27600981	1.9127547417225e-06	SLAMF1_F24
739184	cg06970461	-1.14030959144872e-06	SLAMF1_F24
739185	cg26009180	-7.5846016448144e-06	SLAMF1_F24
739186	cg00835400	8.18730189321071e-07	SLAMF1_F24
739187	cg06839734	1.50589381996397e-06	SLAMF1_F24
739188	cg18560283	4.55549013526079e-08	SLAMF1_F24
739189	cg03667386	-2.67725482581714e-06	SLAMF1_F24
739190	cg08138586	1.44715547908537e-06	SLAMF1_F24
739191	cg03935183	4.27446137759224e-06	SLAMF1_F24
739192	cg11146173	-9.61943000861878e-08	SLAMF1_F24
739193	cg00561634	2.71074277005888e-06	SLAMF1_F24
739194	cg14297966	-4.47924607918639e-07	SLAMF1_F24
739195	cg13723490	-3.07077652586472e-06	SLAMF1_F24
739196	cg24882332	-1.11340086816717e-06	SLAMF1_F24
739197	cg27264894	-2.51765109583527e-06	SLAMF1_F24
739198	cg13120726	1.63585905703241e-07	SLAMF1_F24
739199	cg01390564	2.17179928857021e-06	SLAMF1_F24
739200	cg02840331	2.21676750443989e-06	SLAMF1_F24
739201	cg13908076	2.89164234483486e-06	SLAMF1_F24
739202	cg25858805	-7.2565405646872e-06	SLAMF1_F24
739203	cg06430860	-1.75274131942963e-06	SLAMF1_F24
739204	cg11585745	2.75476310849657e-06	SLAMF1_F24
739205	cg14811105	-2.72041706401709e-06	SLAMF1_F24
739206	cg06085760	-4.60138725136576e-06	SLAMF1_F24
739207	cg02424654	-6.80390015407244e-08	SLAMF1_F24
739208	cg27081973	-3.63498635967039e-07	SLAMF1_F24
739209	cg09769090	3.58125596043363e-06	SLAMF1_F24
739210	cg03605312	7.70885409359462e-07	SLAMF1_F24
739211	cg12388764	-3.53765031561689e-08	SLAMF1_F24
739212	cg10803935	3.46518107444955e-06	SLAMF1_F24
739213	cg04257915	-5.30808651250436e-06	SLAMF1_F24
739214	cg09531649	3.94284075511491e-07	SLAMF1_F24
739215	cg13264209	2.61739594815689e-07	SLAMF1_F24
739216	cg03109117	-3.258695440136e-07	SLAMF1_F24
739217	cg23928927	5.2190635262639e-07	SLAMF1_F24
739218	cg11947393	2.06684283909795e-06	SLAMF1_F24
739219	cg03764416	-1.43661303892227e-06	SLAMF1_F24
739220	cg14068180	-5.04646558711462e-06	SLAMF1_F24
739221	cg03141856	8.56451992993976e-06	SLAMF1_F24
739222	cg14540594	4.1039519253511e-06	SLAMF1_F24
739223	cg07279557	-9.68425674196639e-08	SLAMF1_F24
739224	cg13495693	3.54761347179423e-06	SLAMF1_F24
739225	cg17515793	7.10265327507331e-07	SLAMF1_F24
739226	cg16537292	4.67673169649944e-06	SLAMF1_F24
739227	cg26033349	-1.33983921820059e-06	SLAMF1_F24
739228	cg13965770	2.49896207042695e-06	SLAMF1_F24
739229	cg20475221	-3.48815373781205e-07	SLAMF1_F24
739230	cg25394109	-3.10517858046438e-06	SLAMF1_F24
739231	cg11010744	1.34339809677076e-05	SLAMF1_F24
739232	cg16349093	-7.813259779426e-06	SLAMF1_F24
739233	cg13793049	-4.21153452640539e-06	SLAMF1_F24
739234	cg19918090	-8.82119777734615e-06	SLAMF1_F24
739235	cg10253758	-3.01566124410742e-06	SLAMF1_F24
739236	cg11314211	2.14451809737854e-06	SLAMF1_F24
739237	cg21997727	8.18533607382018e-07	SLAMF1_F24
739238	cg00236831	7.90854510436828e-07	SLAMF1_F24
739239	cg17740959	5.1122746715334e-07	SLAMF1_F24
739240	cg00170714	-9.88506191374088e-06	SLAMF1_F24
739241	cg14306094	-5.76421708036218e-07	SLAMF1_F24
739242	cg24139029	-1.89816429897078e-07	SLAMF1_F24
739243	cg13735974	1.8599759588006e-06	SLAMF1_F24
739244	cg01588455	5.63161547484498e-06	SLAMF1_F24
739245	cg23517797	3.49466471388576e-06	SLAMF1_F24
739246	cg13186404	-2.1430890907242e-07	SLAMF1_F24
739247	cg01781081	1.91869295764539e-06	SLAMF1_F24
739248	cg14718533	-8.60879055406806e-06	SLAMF1_F24
739249	cg17204213	-4.34752661790372e-07	SLAMF1_F24
739250	cg26652092	-5.59395720476905e-07	SLAMF1_F24
739251	cg21976560	-1.34045647172975e-06	SLAMF1_F24
739252	cg11721361	3.81495756083082e-06	SLAMF1_F24
739253	cg07609189	2.82310664594042e-07	SLAMF1_F24
739254	cg21389901	-3.76931489662734e-08	SLAMF1_F24
739255	cg23431444	-6.66585593505291e-07	SLAMF1_F24
739256	cg07367395	8.27766336918822e-07	SLAMF1_F24
739257	cg23647264	1.67814166499758e-06	SLAMF1_F24
739258	cg26697605	-6.82878566291375e-06	SLAMF1_F24
739259	cg16601477	2.04474002412132e-07	SLAMF1_F24
739260	cg08631427	9.88736332404448e-07	SLAMF1_F24
739261	cg06946942	-6.80606605025316e-07	SLAMF1_F24
739262	cg24221992	-1.74993377133559e-06	SLAMF1_F24
739263	cg07611658	3.49948325357644e-06	SLAMF1_F24
739264	cg06038236	4.30126476732016e-06	SLAMF1_F24
739265	cg14157824	-4.11866068266649e-06	SLAMF1_F24
739266	cg15581360	3.5695391855431e-08	SLAMF1_F24
739267	cg13904508	-2.99060704354395e-07	SLAMF1_F24
739268	cg16614160	-5.74442898006903e-07	SLAMF1_F24
739269	ch.2.145681601R	-5.32714367628036e-07	SLAMF1_F24
739270	cg05533539	1.91355868395403e-06	SLAMF1_F24
739271	cg01391283	5.35800478866966e-07	SLAMF1_F24
739272	cg26725020	2.13540178694185e-06	SLAMF1_F24
739273	cg25444627	-1.44865454425734e-07	SLAMF1_F24
739274	cg24391970	-2.99095981502593e-06	SLAMF1_F24
739275	cg25515776	-1.29809660492331e-06	SLAMF1_F24
739276	cg00125585	-2.00464428849343e-06	SLAMF1_F24
739277	cg10993059	-2.32584952395501e-06	SLAMF1_F24
739278	cg24082680	-1.8209287624117e-06	SLAMF1_F24
739279	cg08254824	8.08581209093052e-08	SLAMF1_F24
739280	cg04655729	3.09836603947417e-06	SLAMF1_F24
739281	cg01313234	1.29704076401794e-06	SLAMF1_F24
739282	cg24733065	1.38600030525934e-06	SLAMF1_F24
739283	cg24688065	-4.53783726490838e-07	SLAMF1_F24
739284	cg04444465	1.03825445363111e-06	SLAMF1_F24
739285	cg06236279	-1.6524446821113e-06	SLAMF1_F24
739286	cg02078083	-4.37611752647255e-06	SLAMF1_F24
739287	cg24439307	1.2248223336384e-06	SLAMF1_F24
739288	cg19507078	8.49344146967818e-07	SLAMF1_F24
739289	cg24150404	6.68105728008486e-07	SLAMF1_F24
739290	cg09994641	2.36709321900155e-06	SLAMF1_F24
739291	cg06824006	1.15344385964361e-06	SLAMF1_F24
739292	cg08002861	4.15559274309694e-07	SLAMF1_F24
739293	cg23375719	8.15591387060367e-07	SLAMF1_F24
739294	cg16613288	4.40916353331457e-06	SLAMF1_F24
739295	cg24226973	-1.73273037844697e-06	SLAMF1_F24
739296	cg25214158	6.39974749790843e-06	SLAMF1_F24
739297	cg02770028	-5.75034047205596e-07	SLAMF1_F24
739298	cg01217745	-2.00057993959476e-07	SLAMF1_F24
739299	cg26571618	1.63816626623394e-07	SLAMF1_F24
739300	cg02536995	-1.50123605846389e-06	SLAMF1_F24
739301	cg08709692	-7.54521246571945e-07	SLAMF1_F24
739302	cg05889864	1.90191686991671e-06	SLAMF1_F24
739303	cg25170822	-2.31255894361055e-06	SLAMF1_F24
739304	cg17216124	-1.07962146581692e-07	SLAMF1_F24
739305	cg16296918	4.72247340004356e-06	SLAMF1_F24
739306	cg11667840	2.44999866309187e-06	SLAMF1_F24
739307	cg21186900	-3.3550637231928e-06	SLAMF1_F24
739308	cg07249765	7.57484021934869e-06	SLAMF1_F24
739309	cg01703404	4.25315313656926e-06	SLAMF1_F24
739310	cg24318495	1.19528306509734e-06	SLAMF1_F24
739311	cg07309527	6.62709763280563e-07	SLAMF1_F24
739312	cg21079604	-2.04996904415839e-06	SLAMF1_F24
739313	cg26203062	-1.10718216030352e-06	SLAMF1_F24
739314	cg03430961	-8.85807547322287e-06	SLAMF1_F24
739315	cg04636251	7.10103206461478e-07	SLAMF1_F24
739316	cg13185557	-6.44937874152834e-06	SLAMF1_F24
739317	cg13933070	-3.6172024237127e-06	SLAMF1_F24
739318	cg17588416	3.80783173205828e-07	SLAMF1_F24
739319	cg24489010	9.60501045781541e-06	SLAMF1_F24
739320	cg15795838	4.35623715418846e-06	SLAMF1_F24
739321	cg05192388	3.69498550864313e-07	SLAMF1_F24
739322	cg07903237	2.06106796362881e-07	SLAMF1_F24
739323	cg11162104	-4.74086605075974e-06	SLAMF1_F24
739324	cg08839546	-8.47860705195906e-06	SLAMF1_F24
739325	cg23009806	-2.5016830769035e-06	SLAMF1_F24
739326	cg22826063	-2.32723558532732e-06	SLAMF1_F24
739327	cg17306116	-7.25845788461157e-08	SLAMF1_F24
739328	cg00260914	6.78666255279817e-08	SLAMF1_F24
739329	cg03705947	6.36944221625064e-07	SLAMF1_F24
739330	cg18077160	3.46364674705715e-06	SLAMF1_F24
739331	cg13755204	4.69880620493381e-06	SLAMF1_F24
739332	cg06960771	3.8875116227538e-07	SLAMF1_F24
739333	cg26087263	-3.61043983433099e-06	SLAMF1_F24
739334	cg16199524	-5.27127641031194e-06	SLAMF1_F24
739335	cg05527507	-1.28405034255281e-06	SLAMF1_F24
739336	cg01126999	-2.64915065837568e-07	SLAMF1_F24
739337	cg03571301	-4.76411362754308e-06	SLAMF1_F24
739338	cg18259335	4.35914139463e-07	SLAMF1_F24
739339	cg26268822	-4.40164990112531e-06	SLAMF1_F24
739340	cg16349092	-2.93181227837089e-06	SLAMF1_F24
739341	cg24042923	-2.3747262401644e-06	SLAMF1_F24
739342	cg15460536	6.61056804594075e-06	SLAMF1_F24
739343	cg04539111	3.5940802179532e-07	SLAMF1_F24
739344	cg20787934	-8.31331277572371e-06	SLAMF1_F24
739345	cg06601081	-1.98786038756579e-06	SLAMF1_F24
739346	cg15548711	3.3859435422246e-07	SLAMF1_F24
739347	cg19632594	-3.16346293375099e-07	SLAMF1_F24
739348	cg16663155	1.09560637714623e-06	SLAMF1_F24
739349	cg17293018	7.89197872285425e-07	SLAMF1_F24
739350	cg15336200	4.58544263944555e-06	SLAMF1_F24
739351	cg22243298	-7.41769023096725e-07	SLAMF1_F24
739352	cg20097712	1.64524858727854e-06	SLAMF1_F24
739353	cg19548435	-3.66429852766803e-07	SLAMF1_F24
739354	cg08545955	-6.16059458601741e-07	SLAMF1_F24
739355	cg15658907	-9.77770294936411e-06	SLAMF1_F24
739356	cg11788523	-1.08971615039078e-06	SLAMF1_F24
739357	cg19499449	3.73828727086661e-06	SLAMF1_F24
739358	cg07675700	3.51093179360955e-06	SLAMF1_F24
739359	cg13416598	-1.39504786099667e-06	SLAMF1_F24
739360	cg13028335	3.5767042888951e-06	SLAMF1_F24
739361	cg21007267	-8.10789712426456e-07	SLAMF1_F24
739362	cg01566288	3.59485722041551e-06	SLAMF1_F24
739363	cg18460862	-6.66023320182696e-08	SLAMF1_F24
739364	cg07339138	1.32013026386641e-06	SLAMF1_F24
739365	cg13524161	3.99067124005075e-08	SLAMF1_F24
739366	cg16251054	1.24061490184135e-07	SLAMF1_F24
739367	cg19046826	2.90351007472747e-06	SLAMF1_F24
739368	cg26501026	6.088140094514e-06	SLAMF1_F24
739369	cg20822499	5.64012158817371e-06	SLAMF1_F24
739370	cg03033106	-1.67907638824125e-06	SLAMF1_F24
739371	cg01768385	-1.5045068431989e-06	SLAMF1_F24
739372	cg26766501	-3.16091630182853e-06	SLAMF1_F24
739373	cg06731061	-4.54380449984586e-06	SLAMF1_F24
739374	cg18194086	1.77247259650809e-06	SLAMF1_F24
739375	cg20778294	7.78475648477982e-08	SLAMF1_F24
739376	cg13925692	3.71156233825891e-06	SLAMF1_F24
739377	cg12505390	-2.17402768811889e-06	SLAMF1_F24
739378	cg14110031	1.35260981825205e-06	SLAMF1_F24
739379	cg04664221	1.45763225520508e-06	SLAMF1_F24
739380	cg26577993	-2.55299446101249e-07	SLAMF1_F24
739381	cg04936634	-3.13176569632369e-08	SLAMF1_F24
739382	cg13991472	-1.16890819944823e-06	SLAMF1_F24
739383	cg25153163	6.47194699006496e-06	SLAMF1_F24
739384	cg24184071	1.19113028256908e-06	SLAMF1_F24
739385	cg20282960	-6.85225650163175e-06	SLAMF1_F24
739386	cg17423990	2.12911679124777e-06	SLAMF1_F24
739387	cg26499246	1.12489709343389e-06	SLAMF1_F24
739388	cg23762487	2.36532517554505e-06	SLAMF1_F24
739389	cg20412364	3.72172443628093e-06	SLAMF1_F24
739390	cg00264597	3.39383561931313e-06	SLAMF1_F24
739391	cg25197572	1.32094330738229e-06	SLAMF1_F24
739392	cg15273860	4.82986951498352e-07	SLAMF1_F24
739393	cg21546146	8.81440240708406e-07	SLAMF1_F24
739394	cg16901419	2.15436889289995e-06	SLAMF1_F24
739395	cg17004558	-6.63197288876368e-07	SLAMF1_F24
739396	cg07930874	-4.28968992548733e-06	SLAMF1_F24
739397	cg07559686	6.00558097917098e-06	SLAMF1_F24
739398	cg19517135	2.18836454626068e-07	SLAMF1_F24
739399	cg25827112	6.52266946916362e-07	SLAMF1_F24
739400	cg13734221	2.41674341213346e-08	SLAMF1_F24
739401	cg26748278	4.29379991100479e-06	SLAMF1_F24
739402	cg22302353	-3.29419536003227e-06	SLAMF1_F24
739403	cg04798759	2.81682757364859e-06	SLAMF1_F24
739404	cg09839738	4.68004479595801e-08	SLAMF1_F24
739405	cg00910164	-3.71800236931853e-06	SLAMF1_F24
739406	cg22931888	-6.28196090848229e-07	SLAMF1_F24
739407	cg15586945	3.87513723724659e-08	SLAMF1_F24
739408	cg16450728	-7.94797784437823e-06	SLAMF1_F24
739409	cg25719435	3.11309378721218e-06	SLAMF1_F24
739410	cg15768751	-2.44166036028978e-06	SLAMF1_F24
739411	cg22488259	4.31193416090916e-07	SLAMF1_F24
739412	cg13938376	-7.86391246365588e-08	SLAMF1_F24
739413	cg10778104	-1.62622263647858e-06	SLAMF1_F24
739414	cg26187308	3.35096673905654e-07	SLAMF1_F24
739415	cg00329745	6.43716462358132e-07	SLAMF1_F24
739416	cg09455096	1.42082760357826e-06	SLAMF1_F24
739417	cg01566186	-5.22752733212493e-06	SLAMF1_F24
739418	cg01991180	-2.92522488288215e-06	SLAMF1_F24
739419	cg21888241	3.97895445510244e-08	SLAMF1_F24
739420	cg17061821	-7.60161837537183e-07	SLAMF1_F24
739421	cg25095249	2.72224305522056e-07	SLAMF1_F24
739422	cg22956547	-8.96767203409357e-06	SLAMF1_F24
739423	cg09452953	2.5907921808733e-06	SLAMF1_F24
739424	cg07014206	3.41792187249539e-06	SLAMF1_F24
739425	cg03959306	-1.9799734188466e-06	SLAMF1_F24
739426	cg05199874	-1.89330853205264e-08	SLAMF1_F24
739427	cg20642074	1.40350648602007e-06	SLAMF1_F24
739428	cg13821733	3.36312741272441e-06	SLAMF1_F24
739429	cg26834277	4.7471340432843e-06	SLAMF1_F24
739430	cg20651541	-2.22427528394738e-06	SLAMF1_F24
739431	cg17684016	-2.79939575134616e-06	SLAMF1_F24
739432	ch.20.209864F	3.74358544692242e-06	SLAMF1_F24
739433	cg07582623	1.24397484085665e-07	SLAMF1_F24
739434	cg07764073	1.04472264504433e-06	SLAMF1_F24
739435	cg20034190	-2.47072970563827e-07	SLAMF1_F24
739436	cg09770278	-4.63961031371261e-08	SLAMF1_F24
739437	cg14181271	-6.27232072132949e-07	SLAMF1_F24
739438	cg25060339	-2.17727630191712e-07	SLAMF1_F24
739439	cg23700859	-3.75842626997152e-06	SLAMF1_F24
739440	cg05161923	1.99970418310074e-06	SLAMF1_F24
739441	cg15901715	1.77549262400579e-06	SLAMF1_F24
739442	cg26798772	-1.6582424663687e-06	SLAMF1_F24
739443	cg13062104	6.3937084093524e-07	SLAMF1_F24
739444	cg06627717	-4.45563670559071e-06	SLAMF1_F24
739445	cg06911613	-6.56215763565058e-07	SLAMF1_F24
739446	cg25670473	-6.55081555160931e-07	SLAMF1_F24
739447	cg09226668	5.37999589515792e-07	SLAMF1_F24
739448	cg04949537	-1.63078741713893e-06	SLAMF1_F24
739449	cg18515437	9.89927392868063e-07	SLAMF1_F24
739450	cg25534018	1.16346162819941e-06	SLAMF1_F24
739451	cg17421709	-8.02607717632061e-10	SLAMF1_F24
739452	cg19303763	9.33680717532993e-07	SLAMF1_F24
739453	cg00227559	3.50726048707348e-07	SLAMF1_F24
739454	cg02741291	2.83876078146018e-07	SLAMF1_F24
739455	cg21105175	1.93799666849217e-06	SLAMF1_F24
739456	cg26033457	-1.77822148364377e-07	SLAMF1_F24
739457	cg23748965	8.31757456896516e-07	SLAMF1_F24
739458	cg13843891	-8.48944940374664e-07	SLAMF1_F24
739459	cg05896902	-5.60397917100291e-07	SLAMF1_F24
739460	cg15964882	-2.3086044211247e-07	SLAMF1_F24
739461	cg08040699	-1.97251306412599e-06	SLAMF1_F24
739462	cg14930067	1.39929073842581e-06	SLAMF1_F24
739463	cg11952735	2.51187007256221e-06	SLAMF1_F24
739464	cg27634171	3.36686173628568e-08	SLAMF1_F24
739465	cg02699645	-9.40081926569969e-07	SLAMF1_F24
739466	cg07418124	-2.87605136754526e-06	SLAMF1_F24
739467	cg12428218	1.95965107505086e-06	SLAMF1_F24
739468	cg08896939	-1.01104407346138e-06	SLAMF1_F24
739469	cg24028042	-1.96523302624558e-08	SLAMF1_F24
739470	cg07644884	1.16378580592417e-07	SLAMF1_F24
739471	cg14364255	2.98501014722111e-06	SLAMF1_F24
739472	cg20766179	-3.38708123443208e-06	SLAMF1_F24
739473	cg14625176	1.31137841891805e-06	SLAMF1_F24
739474	cg00065071	2.51399568699244e-07	SLAMF1_F24
739475	cg22285621	-2.45961330117011e-06	SLAMF1_F24
739476	cg16455401	2.27637853835106e-06	SLAMF1_F24
739477	cg24124402	1.17450361365657e-07	SLAMF1_F24
739478	cg16374333	1.3153574552878e-06	SLAMF1_F24
739479	cg09655403	9.97739261313971e-06	SLAMF1_F24
739480	cg16297030	7.56540256152867e-07	SLAMF1_F24
739481	cg07917052	1.1166874603675e-06	SLAMF1_F24
739482	cg10523019	-9.63152057293937e-07	SLAMF1_F24
739483	cg14976042	-7.30737713450327e-07	SLAMF1_F24
739484	cg10057614	7.25326595401852e-07	SLAMF1_F24
739485	cg08074805	-2.78550729835143e-06	SLAMF1_F24
739486	cg03816680	2.96700051500333e-06	SLAMF1_F24
739487	cg01843058	4.70038898941385e-07	SLAMF1_F24
739488	cg15748304	6.8091697514299e-06	SLAMF1_F24
739489	cg08451591	2.25830092234762e-06	SLAMF1_F24
739490	cg27427268	8.98658545663765e-07	SLAMF1_F24
739491	cg15000271	1.59921226175014e-06	SLAMF1_F24
739492	cg12241620	-1.78322767611691e-06	SLAMF1_F24
739493	cg20196689	2.53758729019018e-07	SLAMF1_F24
739494	cg27348779	3.36215907364432e-06	SLAMF1_F24
739495	cg02879467	1.53616743918483e-06	SLAMF1_F24
739496	cg03958426	-5.68252515736834e-06	SLAMF1_F24
739497	cg01060323	3.79822280177563e-07	SLAMF1_F24
739498	cg20451455	-2.24135350934308e-06	SLAMF1_F24
739499	cg14914486	1.22071054919842e-06	SLAMF1_F24
739500	cg27051886	2.95678476569007e-06	SLAMF1_F24
739501	cg01030598	2.14959160202075e-06	SLAMF1_F24
739502	cg03937609	8.18269674873359e-07	SLAMF1_F24
739503	cg17951403	1.26357829839547e-06	SLAMF1_F24
739504	cg02771140	3.31278058946724e-06	SLAMF1_F24
739505	cg00782614	-3.11572045638317e-08	SLAMF1_F24
739506	cg01468579	3.28523918525784e-06	SLAMF1_F24
739507	cg07979579	7.07257024153402e-07	SLAMF1_F24
739508	cg02269952	1.9572181558558e-06	SLAMF1_F24
739509	cg24683893	9.49000625700372e-08	SLAMF1_F24
739510	cg17159537	-6.01569736772024e-07	SLAMF1_F24
739511	cg16700935	5.11643293314548e-06	SLAMF1_F24
739512	cg06432648	-3.13809356901057e-06	SLAMF1_F24
739513	cg27361933	3.82785688494695e-06	SLAMF1_F24
739514	cg15640980	-2.4380005473175e-06	SLAMF1_F24
739515	cg14308526	1.44100230682145e-06	SLAMF1_F24
739516	cg14489180	-2.53074037853647e-06	SLAMF1_F24
739517	cg07987796	1.7168269960733e-07	SLAMF1_F24
739518	cg06707910	-1.4451662397106e-06	SLAMF1_F24
739519	cg19349920	-5.74301438230606e-06	SLAMF1_F24
739520	cg14367809	4.31135921184121e-06	SLAMF1_F24
739521	cg02388603	5.89278263737884e-07	SLAMF1_F24
739522	cg21397503	-7.57811135856536e-07	SLAMF1_F24
739523	cg23508201	1.54309536895878e-06	SLAMF1_F24
739524	cg17096209	-1.87658605163949e-07	SLAMF1_F24
739525	cg16837310	-3.36483517482143e-06	SLAMF1_F24
739526	cg26216730	-1.6800140859827e-06	SLAMF1_F24
739527	cg11736557	-2.50253368903446e-06	SLAMF1_F24
739528	cg21528112	-2.45472211994632e-06	SLAMF1_F24
739529	cg15787454	7.71643695613764e-06	SLAMF1_F24
739530	cg23513644	8.59316270790385e-07	SLAMF1_F24
739531	cg22836943	1.26319000315316e-05	SLAMF1_F24
739532	cg14998752	5.06722676343337e-06	SLAMF1_F24
739533	cg05317600	-1.54445267254294e-06	SLAMF1_F24
739534	cg16998715	2.41313281467045e-07	SLAMF1_F24
739535	cg06348427	2.20963776036947e-06	SLAMF1_F24
739536	cg19985457	3.7992387166405e-06	SLAMF1_F24
739537	cg22167283	-5.19348333356349e-06	SLAMF1_F24
739538	cg07991044	-2.41903366629052e-07	SLAMF1_F24
739539	cg01826979	2.42014595390228e-06	SLAMF1_F24
739540	cg21886186	-4.90048820738379e-06	SLAMF1_F24
739541	cg00986610	1.47080637655699e-06	SLAMF1_F24
739542	cg04953230	4.03936957887606e-06	SLAMF1_F24
739543	cg05733869	-1.56373046612299e-06	SLAMF1_F24
739544	cg02849123	1.18469331414472e-06	SLAMF1_F24
739545	cg21766218	-7.69426025438246e-08	SLAMF1_F24
739546	cg15385352	-9.16000483011722e-07	SLAMF1_F24
739547	cg09758273	7.55022151136308e-07	SLAMF1_F24
739548	cg16186064	7.34304212882497e-06	SLAMF1_F24
739549	cg00613258	-8.80827799443611e-08	SLAMF1_F24
739550	cg21323367	1.3936778946498e-06	SLAMF1_F24
739551	cg07961469	-2.68946036414715e-06	SLAMF1_F24
739552	cg07317846	-1.97786088518776e-06	SLAMF1_F24
739553	cg23757825	6.91067860902216e-07	SLAMF1_F24
739554	cg22260016	5.18378332689667e-07	SLAMF1_F24
739555	cg23516558	-1.23063343344645e-06	SLAMF1_F24
739556	cg09513126	2.38446440192939e-06	SLAMF1_F24
739557	cg17787387	3.24952173547834e-06	SLAMF1_F24
739558	cg07212827	1.90079910812442e-06	SLAMF1_F24
739559	cg10212432	1.11236627935326e-06	SLAMF1_F24
739560	cg06325807	-1.14015161384523e-06	SLAMF1_F24
739561	cg04766061	2.60568129135338e-06	SLAMF1_F24
739562	cg13033474	-4.72873420988062e-06	SLAMF1_F24
739563	cg19357195	-1.98121593000876e-06	SLAMF1_F24
739564	cg14655843	9.33800615644883e-06	SLAMF1_F24
739565	cg25536196	4.72992829189134e-06	SLAMF1_F24
739566	cg19719355	7.75473315849022e-07	SLAMF1_F24
739567	cg26788191	-8.41007736665722e-07	SLAMF1_F24
739568	cg21607066	1.08220513731658e-06	SLAMF1_F24
739569	cg06426020	2.90070627687348e-06	SLAMF1_F24
739570	cg12564254	-5.92508531793366e-06	SLAMF1_F24
739571	cg26313247	-1.14261795785177e-06	SLAMF1_F24
739572	cg21661455	-4.01039985316515e-06	SLAMF1_F24
739573	cg02475740	3.72515880735722e-06	SLAMF1_F24
739574	cg05841949	2.66453856552819e-06	SLAMF1_F24
739575	cg03373781	-2.22182796433326e-06	SLAMF1_F24
739576	cg03260383	-1.65481419882481e-06	SLAMF1_F24
739577	cg12903174	-1.25473049406307e-06	SLAMF1_F24
739578	cg15397657	1.68850999941317e-06	SLAMF1_F24
739579	cg03524354	1.71803148267036e-06	SLAMF1_F24
739580	cg07707732	-2.38756861193004e-06	SLAMF1_F24
739581	cg22684717	2.45365373310801e-06	SLAMF1_F24
739582	cg24891781	1.50323660042553e-06	SLAMF1_F24
739583	cg22956495	-5.02553389060781e-06	SLAMF1_F24
739584	cg18330856	-3.9227879887051e-07	SLAMF1_F24
739585	cg24669247	-3.93485780115527e-08	SLAMF1_F24
739586	cg24723331	-6.16023621801278e-07	SLAMF1_F24
739587	cg18068919	-1.23329205491123e-07	SLAMF1_F24
739588	cg27268708	-5.33983149681831e-06	SLAMF1_F24
739589	cg16027122	-1.38995330206674e-06	SLAMF1_F24
739590	cg09943179	4.28064242076698e-06	SLAMF1_F24
739591	cg01009225	-1.69473439071696e-06	SLAMF1_F24
739592	cg00514713	-1.44294079703037e-06	SLAMF1_F24
739593	cg26389381	-2.09497380381941e-07	SLAMF1_F24
739594	cg23457619	3.10832948695248e-06	SLAMF1_F24
739595	cg13510423	4.69029333700792e-06	SLAMF1_F24
739596	cg03972892	-2.45880821502255e-06	SLAMF1_F24
739597	cg26698572	7.32865953987166e-07	SLAMF1_F24
739598	cg11469908	5.67412502737468e-06	SLAMF1_F24
739599	cg20576499	-8.77506817980624e-07	SLAMF1_F24
739600	cg25153726	-5.69931337665565e-06	SLAMF1_F24
739601	cg12907818	4.19509523217273e-07	SLAMF1_F24
739602	cg19939925	1.80149086081342e-06	SLAMF1_F24
739603	cg15309066	4.39805452022347e-07	SLAMF1_F24
739604	cg20733386	-6.45369466685273e-06	SLAMF1_F24
739605	cg05748666	5.45699871478347e-07	SLAMF1_F24
739606	cg23069551	-1.69443797481466e-07	SLAMF1_F24
739607	cg05823818	3.05273400116073e-06	SLAMF1_F24
739608	cg02144030	4.0019011620818e-06	SLAMF1_F24
739609	cg01901131	1.42790949622382e-08	SLAMF1_F24
739610	cg00017203	3.95781399278322e-06	SLAMF1_F24
739611	cg09674867	-1.32713627374782e-06	SLAMF1_F24
739612	cg19598403	1.01860426703216e-06	SLAMF1_F24
739613	cg00790497	-2.74203870327881e-06	SLAMF1_F24
739614	cg26739596	-2.2838383771952e-06	SLAMF1_F24
739615	cg21146155	-1.93482034280088e-06	SLAMF1_F24
739616	cg22363520	2.00876536248985e-07	SLAMF1_F24
739617	cg05694499	-2.17576212101823e-07	SLAMF1_F24
739618	cg12161382	-1.06125837572904e-06	SLAMF1_F24
739619	cg16756022	6.1018961165618e-07	SLAMF1_F24
739620	cg00782174	-7.33981533326849e-06	SLAMF1_F24
739621	cg23295020	6.61432910586261e-07	SLAMF1_F24
739622	cg03361585	8.34528294079269e-08	SLAMF1_F24
739623	cg05309177	6.43323774996698e-06	SLAMF1_F24
739624	cg19299499	4.19191946079863e-06	SLAMF1_F24
739625	cg23884812	3.06783643790861e-06	SLAMF1_F24
739626	cg04205689	-1.63756208440635e-06	SLAMF1_F24
739627	cg15923688	-9.40505678080832e-08	SLAMF1_F24
739628	cg24949436	-3.27393514024475e-06	SLAMF1_F24
739629	cg16707808	1.06614180275805e-06	SLAMF1_F24
739630	cg24110998	3.0831080367073e-06	SLAMF1_F24
739631	cg01127919	3.63617304718861e-06	SLAMF1_F24
739632	cg08843134	-1.52080363597503e-08	SLAMF1_F24
739633	cg13930203	4.20309910629532e-07	SLAMF1_F24
739634	cg19319780	4.11730261550898e-06	SLAMF1_F24
739635	cg11279151	2.75561267707838e-06	SLAMF1_F24
739636	cg03094721	5.37524479248603e-07	SLAMF1_F24
739637	cg25289803	3.34096825489892e-06	SLAMF1_F24
739638	cg03986229	8.24997228789391e-07	SLAMF1_F24
739639	cg05825950	-1.83671682223444e-07	SLAMF1_F24
739640	cg01020427	1.09508337921081e-06	SLAMF1_F24
739641	cg05516832	2.60576864015935e-07	SLAMF1_F24
739642	cg27111240	5.46985149633307e-07	SLAMF1_F24
739643	cg00534520	2.38114873567352e-06	SLAMF1_F24
739644	cg00295206	1.01236509752131e-06	SLAMF1_F24
739645	cg08818610	1.02474987275699e-05	SLAMF1_F24
739646	cg23799532	-1.10680503747359e-06	SLAMF1_F24
739647	cg03950493	1.04299754379965e-06	SLAMF1_F24
739648	cg18052511	-2.99120927277247e-06	SLAMF1_F24
739649	cg00719864	2.50918362305398e-06	SLAMF1_F24
739650	cg16107103	4.42482418135746e-06	SLAMF1_F24
739651	cg14783038	6.49012090873267e-07	SLAMF1_F24
739652	cg18159794	-1.63609716951917e-06	SLAMF1_F24
739653	cg10025742	-9.78322315138186e-07	SLAMF1_F24
739654	cg21850934	-4.54485599823153e-08	SLAMF1_F24
739655	cg09634370	2.83266813614145e-07	SLAMF1_F24
739656	cg12561658	-3.82555676000235e-06	SLAMF1_F24
739657	cg17886183	-7.57330097298299e-06	SLAMF1_F24
739658	cg12074130	-2.76860779359772e-06	SLAMF1_F24
739659	cg00724361	4.70598288939284e-06	SLAMF1_F24
739660	cg23358134	1.73911765785503e-06	SLAMF1_F24
739661	cg12635191	8.82359679968647e-07	SLAMF1_F24
739662	cg22898527	3.4064858799753e-06	SLAMF1_F24
739663	cg22633096	-4.32997006854352e-06	SLAMF1_F24
739664	cg26919657	-7.76540699193649e-07	SLAMF1_F24
739665	cg07943432	8.55136075191247e-07	SLAMF1_F24
739666	cg12244182	2.40926827415231e-06	SLAMF1_F24
739667	cg08781689	6.50671568379727e-08	SLAMF1_F24
739668	cg05195455	-5.15050168171152e-06	SLAMF1_F24
739669	cg14489013	-3.13663447308135e-06	SLAMF1_F24
739670	cg14604260	-2.4835565952702e-06	SLAMF1_F24
739671	cg04194288	4.23326879357881e-06	SLAMF1_F24
739672	cg19304422	-1.40112036003957e-05	SLAMF1_F24
739673	cg07611247	7.47885965546866e-07	SLAMF1_F24
739674	cg07545925	-6.61458421918763e-06	SLAMF1_F24
739675	cg00219653	-4.66824498742274e-07	SLAMF1_F24
739676	cg13571093	8.95831667784082e-07	SLAMF1_F24
739677	cg26723093	2.56275361584452e-06	SLAMF1_F24
739678	cg06868098	-2.70221816582091e-06	SLAMF1_F24
739679	cg25399818	-1.03853380535429e-06	SLAMF1_F24
739680	cg10515953	-2.13768908673878e-07	SLAMF1_F24
739681	cg18812098	3.30820890047731e-06	SLAMF1_F24
739682	cg26802691	-8.89644604341582e-08	SLAMF1_F24
739683	cg10080316	1.66690628124158e-06	SLAMF1_F24
739684	cg12761965	1.37560197179185e-06	SLAMF1_F24
739685	cg27570873	-1.78826460374107e-06	SLAMF1_F24
739686	cg00256150	1.55571089727702e-06	SLAMF1_F24
739687	cg23430594	8.08900265515381e-06	SLAMF1_F24
739688	cg02410185	-4.12499018309317e-06	SLAMF1_F24
739689	cg08836481	5.08676414265714e-06	SLAMF1_F24
739690	cg08243752	-8.24294847214373e-07	SLAMF1_F24
739691	cg08890816	9.40491771054045e-07	SLAMF1_F24
739692	cg00401796	-5.15917469413449e-06	SLAMF1_F24
739693	cg21635264	-8.32026965449748e-08	SLAMF1_F24
739694	cg15111330	3.15779281801867e-06	SLAMF1_F24
739695	cg22488256	1.24213072876811e-06	SLAMF1_F24
739696	cg14141912	-3.76711471518612e-06	SLAMF1_F24
739697	cg13607559	-9.29917875292637e-07	SLAMF1_F24
739698	cg09537448	2.57722614025097e-06	SLAMF1_F24
739699	cg25919521	3.70675997514089e-06	SLAMF1_F24
739700	cg03510359	-1.98827199620301e-07	SLAMF1_F24
739701	cg13503773	5.40961138715663e-07	SLAMF1_F24
739702	cg14652902	-4.04831844200094e-06	SLAMF1_F24
739703	cg17205233	1.78732659630505e-06	SLAMF1_F24
739704	cg17351154	1.02002398525038e-06	SLAMF1_F24
739705	cg15393390	4.87315224230674e-06	SLAMF1_F24
739706	cg09194755	-6.50050873542847e-07	SLAMF1_F24
739707	cg17631971	4.01787837920318e-06	SLAMF1_F24
739708	cg18840359	-1.0182001537527e-06	SLAMF1_F24
739709	cg16953753	-6.08351028034894e-07	SLAMF1_F24
739710	cg26670413	-1.40646073342007e-06	SLAMF1_F24
739711	cg03304441	3.39682986314406e-06	SLAMF1_F24
739712	cg01432055	2.58445334491313e-06	SLAMF1_F24
739713	cg16385703	-2.70777896194012e-08	SLAMF1_F24
739714	cg08808919	-1.00948163896077e-06	SLAMF1_F24
739715	cg10391909	-1.89020749541544e-06	SLAMF1_F24
739716	cg25974355	5.01593243830722e-06	SLAMF1_F24
739717	cg05543197	-6.87363879488657e-09	SLAMF1_F24
739718	cg18067337	-1.76091711881336e-06	SLAMF1_F24
739719	cg22219083	-2.09603800146062e-08	SLAMF1_F24
739720	cg14842781	-5.91481755577853e-08	SLAMF1_F24
739721	cg23237472	1.02281585744208e-06	SLAMF1_F24
739722	cg14248370	-4.24568342062923e-07	SLAMF1_F24
739723	cg26257359	-2.11112761376949e-06	SLAMF1_F24
739724	cg03597580	3.42333996066372e-06	SLAMF1_F24
739725	cg14747166	3.86269413587249e-06	SLAMF1_F24
739726	cg04330683	2.72814307435427e-06	SLAMF1_F24
739727	cg19589680	7.13545436928159e-06	SLAMF1_F24
739728	cg09758742	-1.07327831939855e-07	SLAMF1_F24
739729	cg17000298	2.80262764399999e-06	SLAMF1_F24
739730	cg25783125	4.9610557015084e-07	SLAMF1_F24
739731	cg15242465	9.28469042560763e-07	SLAMF1_F24
739732	cg12806763	1.50104295022195e-06	SLAMF1_F24
739733	cg16602104	7.46881895475155e-07	SLAMF1_F24
739734	cg20268522	-3.83496724192449e-07	SLAMF1_F24
739735	cg13365752	-6.68997495502209e-07	SLAMF1_F24
739736	cg09505363	-1.98089025712598e-07	SLAMF1_F24
739737	cg02784848	-2.66600012519466e-07	SLAMF1_F24
739738	cg17265120	-1.90220010314137e-06	SLAMF1_F24
739739	cg11182257	-5.93805322041029e-07	SLAMF1_F24
739740	cg07431868	-2.83144968531485e-06	SLAMF1_F24
739741	cg14298457	1.65407093362808e-06	SLAMF1_F24
739742	cg07492840	3.15780496813343e-06	SLAMF1_F24
739743	cg05589246	5.06058753888577e-07	SLAMF1_F24
739744	cg22778790	-3.20715744100979e-07	SLAMF1_F24
739745	cg14719855	6.15649786768195e-06	SLAMF1_F24
739746	cg09398756	1.00589922620991e-06	SLAMF1_F24
739747	cg07645809	-5.18442484162073e-06	SLAMF1_F24
739748	cg22552669	-5.7417458647678e-07	SLAMF1_F24
739749	cg26919735	-3.21056839421683e-06	SLAMF1_F24
739750	cg05944137	-1.37732837753729e-06	SLAMF1_F24
739751	cg02654935	-2.13225893559386e-06	SLAMF1_F24
739752	cg04070601	5.96015108169381e-07	SLAMF1_F24
739753	cg11581046	9.43678123229075e-07	SLAMF1_F24
739754	cg18306198	-1.77953801140805e-05	SLAMF1_F24
739755	cg15969800	9.8971428095427e-07	SLAMF1_F24
739756	cg18546477	4.08010622841525e-06	SLAMF1_F24
739757	cg23911340	-5.95628550046804e-06	SLAMF1_F24
739758	cg00513288	2.16408471640988e-06	SLAMF1_F24
739759	cg14893902	-1.26886775444356e-06	SLAMF1_F24
739760	cg08643531	3.73916953381212e-06	SLAMF1_F24
739761	cg15786399	-8.59977586747192e-07	SLAMF1_F24
739762	cg06195280	3.07782412706301e-06	SLAMF1_F24
739763	cg19445598	-2.19783966617693e-07	SLAMF1_F24
739764	cg02262187	3.64305567636241e-07	SLAMF1_F24
739765	cg01638082	5.36420882827512e-07	SLAMF1_F24
739766	cg06685177	-8.17791656010093e-08	SLAMF1_F24
739767	cg06221748	1.94854362726313e-06	SLAMF1_F24
739768	cg05431656	2.35005743737987e-06	SLAMF1_F24
739769	cg05147765	6.08809552467116e-06	SLAMF1_F24
739770	cg06968674	2.41562394666606e-06	SLAMF1_F24
739771	cg23004066	8.9862581937882e-06	SLAMF1_F24
739772	cg24026218	1.03755111254126e-06	SLAMF1_F24
739773	cg26804244	6.32350567273868e-07	SLAMF1_F24
739774	cg13217468	3.04562929058535e-06	SLAMF1_F24
739775	cg17574078	2.51132757102599e-06	SLAMF1_F24
739776	cg23771088	-4.6370948012747e-07	SLAMF1_F24
739777	cg21365387	1.22631047116289e-07	SLAMF1_F24
739778	cg08401021	-1.5040973567531e-09	SLAMF1_F24
739779	cg15146949	2.9177705026296e-07	SLAMF1_F24
739780	cg13881036	2.9612742519813e-07	SLAMF1_F24
739781	cg08650733	-5.48466313043806e-08	SLAMF1_F24
739782	cg05732336	-5.74894241332174e-06	SLAMF1_F24
739783	cg11446613	-4.07685197018353e-06	SLAMF1_F24
739784	cg01730032	6.91051569728161e-06	SLAMF1_F24
739785	cg03604774	2.6008822550359e-06	SLAMF1_F24
739786	cg26233172	9.03509433101184e-06	SLAMF1_F24
739787	cg14984066	2.73333842864594e-06	SLAMF1_F24
739788	cg15248353	3.86968307561254e-08	SLAMF1_F24
739789	cg05057271	5.67336665785123e-07	SLAMF1_F24
739790	cg27189986	-6.08116072544675e-06	SLAMF1_F24
739791	cg04144816	2.71367269331949e-06	SLAMF1_F24
739792	cg23412637	2.2801038819036e-06	SLAMF1_F24
739793	cg07830379	1.54842418860995e-06	SLAMF1_F24
739794	cg25929139	6.47661686547984e-06	SLAMF1_F24
739795	cg09488807	4.26287376910084e-07	SLAMF1_F24
739796	cg15660573	-2.70456187557572e-06	SLAMF1_F24
739797	cg16587725	1.47614246315601e-06	SLAMF1_F24
739798	cg26262196	4.11433945563059e-06	SLAMF1_F24
739799	cg02755938	-2.60639114006846e-07	SLAMF1_F24
739800	cg19729914	2.68467522309515e-06	SLAMF1_F24
739801	cg03031761	-2.72239358895553e-06	SLAMF1_F24
739802	cg26935536	7.10581789468201e-07	SLAMF1_F24
739803	cg24177360	1.05924181946542e-07	SLAMF1_F24
739804	cg03147680	1.67369012750625e-06	SLAMF1_F24
739805	cg04083678	-7.60660982495541e-10	SLAMF1_F24
739806	cg16777810	3.5488038638242e-06	SLAMF1_F24
739807	cg00014272	4.22806492874569e-08	SLAMF1_F24
739808	cg27333877	-1.25454024298711e-06	SLAMF1_F24
739809	cg04300388	2.78108543779953e-07	SLAMF1_F24
739810	cg23940655	7.92253322412474e-08	SLAMF1_F24
739811	cg10812337	-5.83543240239416e-06	SLAMF1_F24
739812	cg07482159	5.81026767998307e-06	SLAMF1_F24
739813	cg26049330	-1.20028184733376e-06	SLAMF1_F24
739814	cg13022616	2.63410930866044e-06	SLAMF1_F24
739815	cg05263011	2.14630312241701e-07	SLAMF1_F24
739816	cg26955215	7.52904219843956e-06	SLAMF1_F24
739817	cg03003668	1.07090358336091e-05	SLAMF1_F24
739818	cg20305595	2.99392378223186e-06	SLAMF1_F24
739819	cg26457248	2.12767728220757e-06	SLAMF1_F24
739820	cg27401097	-3.44860243602736e-06	SLAMF1_F24
739821	cg24911730	-1.34029568443661e-07	SLAMF1_F24
739822	cg01690274	-3.12899831907518e-06	SLAMF1_F24
739823	cg00300637	-5.04309908650675e-06	SLAMF1_F24
739824	cg05061049	-1.76610751071509e-07	SLAMF1_F24
739825	cg00562705	-8.95556912227476e-06	SLAMF1_F24
739826	cg20574490	2.00699855807163e-06	SLAMF1_F24
739827	cg23398156	9.11709473778511e-07	SLAMF1_F24
739828	cg00544673	-1.941067086837e-06	SLAMF1_F24
739829	cg08826743	-3.13289156290084e-06	SLAMF1_F24
739830	cg01300957	-2.29913546133377e-06	SLAMF1_F24
739831	cg04942547	-3.94481752184048e-07	SLAMF1_F24
739832	cg05257291	-9.5521032908849e-07	SLAMF1_F24
739833	cg14233375	2.49830160719566e-06	SLAMF1_F24
739834	cg05971818	2.67377942585932e-08	SLAMF1_F24
739835	cg08258224	-3.05700594582541e-06	SLAMF1_F24
739836	cg09324662	-1.9642127860247e-06	SLAMF1_F24
739837	cg27400639	-1.55617206405549e-06	SLAMF1_F24
739838	cg15987788	-4.20531206503497e-07	SLAMF1_F24
739839	cg00701951	3.10412055751503e-06	SLAMF1_F24
739840	cg07636865	9.88100150384589e-07	SLAMF1_F24
739841	cg03808001	4.58044910558134e-06	SLAMF1_F24
739842	cg05562345	3.9407854143577e-06	SLAMF1_F24
739843	cg18525432	-5.49645916822165e-06	SLAMF1_F24
739844	cg15536836	2.53948460696279e-06	SLAMF1_F24
739845	cg01127428	3.5368847264258e-06	SLAMF1_F24
739846	cg05112555	3.20965877296183e-06	SLAMF1_F24
739847	cg16195245	5.99643950517324e-06	SLAMF1_F24
739848	cg25171729	-3.73583924518628e-07	SLAMF1_F24
739849	cg27041868	1.30962705638495e-06	SLAMF1_F24
739850	cg08611946	-3.72431232869737e-07	SLAMF1_F24
739851	cg10673315	-1.45074996916119e-06	SLAMF1_F24
739852	cg08588175	-5.98128759288907e-06	SLAMF1_F24
739853	cg23360388	-2.85071815870583e-07	SLAMF1_F24
739854	cg11680220	-4.59846052545323e-07	SLAMF1_F24
739855	cg06805551	3.45418063867528e-07	SLAMF1_F24
739856	ch.10.109266902R	-3.31362791885374e-07	SLAMF1_F24
739857	cg22048348	-2.86142794148509e-06	SLAMF1_F24
739858	cg16011217	2.63324085190837e-06	SLAMF1_F24
739859	cg26289295	2.34931128804518e-06	SLAMF1_F24
739860	cg21017406	-2.66505702283709e-07	SLAMF1_F24
739861	cg26630721	4.35095826589594e-06	SLAMF1_F24
739862	cg27495424	1.08768856918965e-07	SLAMF1_F24
739863	cg03568607	-1.88987332889798e-06	SLAMF1_F24
739864	cg08852073	-5.11813054986243e-06	SLAMF1_F24
739865	cg20736847	-6.08840525204466e-09	SLAMF1_F24
739866	cg13680953	5.83829432105383e-06	SLAMF1_F24
739867	cg20556320	2.45007099917056e-07	SLAMF1_F24
739868	cg23937350	2.31356600932553e-07	SLAMF1_F24
739869	cg14285250	-3.89293036112197e-06	SLAMF1_F24
739870	cg14864852	-1.48904636999563e-07	SLAMF1_F24
739871	cg11557463	5.8407106571276e-07	SLAMF1_F24
739872	cg16907895	-4.09821084092536e-07	SLAMF1_F24
739873	cg08443492	2.87113119607759e-06	SLAMF1_F24
739874	cg13223918	2.97125127156128e-06	SLAMF1_F24
739875	cg06180430	2.39346140091558e-07	SLAMF1_F24
739876	cg21447167	-2.56820762206969e-06	SLAMF1_F24
739877	cg20315722	-5.42014925759698e-06	SLAMF1_F24
739878	cg25109024	7.50341052367141e-08	SLAMF1_F24
739879	cg14387814	2.70496910029574e-06	SLAMF1_F24
739880	cg15457934	9.72186409472329e-07	SLAMF1_F24
739881	cg05261008	5.02695317468879e-06	SLAMF1_F24
739882	cg00782265	3.92292060878818e-06	SLAMF1_F24
739883	cg13932916	6.73453163889194e-06	SLAMF1_F24
739884	cg15111734	-1.23166734200368e-06	SLAMF1_F24
739885	cg18527793	4.67144731938383e-07	SLAMF1_F24
739886	cg16666809	8.07660602261529e-06	SLAMF1_F24
739887	cg15817130	2.0090175866407e-06	SLAMF1_F24
739888	cg06844932	-1.0849008737837e-07	SLAMF1_F24
739889	cg05205793	-1.87260200049159e-06	SLAMF1_F24
739890	cg18719016	-1.97267418219729e-06	SLAMF1_F24
739891	cg02757664	-1.55828325588583e-06	SLAMF1_F24
739892	cg12801115	-5.58240000657953e-06	SLAMF1_F24
739893	cg11795893	-6.65591300152328e-06	SLAMF1_F24
739894	cg16720971	4.05713685039079e-07	SLAMF1_F24
739895	cg09581673	2.47526533990655e-06	SLAMF1_F24
739896	cg04373637	-1.20108706116149e-06	SLAMF1_F24
739897	cg13563725	7.43327389155714e-06	SLAMF1_F24
739898	cg26129339	-7.87996754105292e-07	SLAMF1_F24
739899	cg04869838	5.69722970069162e-07	SLAMF1_F24
739900	cg20576349	1.52338318778042e-06	SLAMF1_F24
739901	cg17569451	1.79900630731833e-06	SLAMF1_F24
739902	cg08088004	-6.85165153327638e-07	SLAMF1_F24
739903	cg01235533	-2.96508439506636e-06	SLAMF1_F24
739904	cg21858899	1.5635718050302e-06	SLAMF1_F24
739905	cg16255156	1.08218463685183e-05	SLAMF1_F24
739906	cg20046431	1.25433177464974e-06	SLAMF1_F24
739907	cg09475025	-7.0945105595656e-07	SLAMF1_F24
739908	cg18258120	1.35929103791209e-06	SLAMF1_F24
739909	cg07752613	-4.01743464276926e-06	SLAMF1_F24
739910	cg06033949	2.90581583200593e-06	SLAMF1_F24
739911	cg22991356	-5.74533987170887e-06	SLAMF1_F24
739912	cg14178428	-9.39142149323546e-07	SLAMF1_F24
739913	cg15513620	-2.51950541396368e-06	SLAMF1_F24
739914	cg01555431	-1.44762349284284e-06	SLAMF1_F24
739915	cg18057932	4.1166785214197e-06	SLAMF1_F24
739916	cg08417104	-5.75780469756066e-06	SLAMF1_F24
739917	cg26865980	1.24767301258312e-06	SLAMF1_F24
739918	cg05419849	1.97000173220174e-06	SLAMF1_F24
739919	cg22484898	-1.03044364910752e-07	SLAMF1_F24
739920	cg00134695	1.95539348191497e-06	SLAMF1_F24
739921	cg08285570	8.82259403337765e-07	SLAMF1_F24
739922	cg11860020	-2.05791026639321e-06	SLAMF1_F24
739923	cg03893658	2.28877476346742e-07	SLAMF1_F24
739924	cg16353975	-1.36708156725595e-06	SLAMF1_F24
739925	cg20506791	1.04154800588849e-06	SLAMF1_F24
739926	cg19822716	-7.41275640202864e-07	SLAMF1_F24
739927	cg12626821	6.70035288668425e-07	SLAMF1_F24
739928	cg06288054	-3.14158911698411e-06	SLAMF1_F24
739929	cg00054702	1.278305409138e-06	SLAMF1_F24
739930	cg04752263	-5.64215439474334e-07	SLAMF1_F24
739931	cg20627812	-9.82735786391903e-06	SLAMF1_F24
739932	cg22847400	-1.09991389219171e-06	SLAMF1_F24
739933	cg16234359	-9.27517006132656e-07	SLAMF1_F24
739934	cg07811002	8.06660174854386e-07	SLAMF1_F24
739935	cg08487696	5.32992804589403e-07	SLAMF1_F24
739936	cg26912805	6.12292079073273e-07	SLAMF1_F24
739937	cg15398497	-8.87811995994409e-07	SLAMF1_F24
739938	cg07735920	-8.36498400805956e-07	SLAMF1_F24
739939	cg14359804	-2.44240967585144e-06	SLAMF1_F24
739940	cg10527683	-3.36971101853494e-06	SLAMF1_F24
739941	cg15062448	-1.61304552737628e-07	SLAMF1_F24
739942	cg20546279	8.12358438199671e-06	SLAMF1_F24
739943	cg24885964	8.3110077394359e-07	SLAMF1_F24
739944	cg20112110	5.73332663620791e-07	SLAMF1_F24
739945	cg14025336	1.53988802797925e-06	SLAMF1_F24
739946	cg00223847	-2.89117411095872e-06	SLAMF1_F24
739947	cg25264799	5.7553813206763e-07	SLAMF1_F24
739948	cg07607355	-1.64778365647469e-06	SLAMF1_F24
