## Supplementary File 1 for "DNA methylation models of protein abundance across the lifecourse": Age24ModelCoef.csv (part 38 of 54)

	Variable	Coefficient	Protein
739949	cg02616139	1.89137437472489e-06	SLAMF1_F24
739950	cg24100168	3.2439638932827e-06	SLAMF1_F24
739951	cg22486877	2.14818121899286e-06	SLAMF1_F24
739952	cg00249030	5.4050459352606e-07	SLAMF1_F24
739953	cg21397444	-2.06342205500885e-06	SLAMF1_F24
739954	cg21415530	2.63092684403084e-06	SLAMF1_F24
739955	cg00034003	-1.07852554177894e-05	SLAMF1_F24
739956	cg19061142	4.49586112962224e-06	SLAMF1_F24
739957	cg26386472	-5.77677078096557e-07	SLAMF1_F24
739958	cg12644625	-2.56508179416156e-06	SLAMF1_F24
739959	cg16478412	-2.40119862723288e-06	SLAMF1_F24
739960	cg19616459	2.05549885648906e-06	SLAMF1_F24
739961	cg23670124	-3.93971908849163e-06	SLAMF1_F24
739962	cg11041362	9.62879587175907e-06	SLAMF1_F24
739963	cg10185890	5.29347918884795e-06	SLAMF1_F24
739964	cg04200411	-3.86991578252033e-07	SLAMF1_F24
739965	cg12810313	-7.95867575184184e-08	SLAMF1_F24
739966	cg01437221	7.25207661538776e-06	SLAMF1_F24
739967	cg03627381	2.98315133191878e-07	SLAMF1_F24
739968	cg19590991	9.63045267179072e-07	SLAMF1_F24
739969	cg21685048	2.3099764481967e-07	SLAMF1_F24
739970	cg03708463	7.72661693000714e-07	SLAMF1_F24
739971	cg26321464	-2.09691731677768e-07	SLAMF1_F24
739972	cg19428905	-5.7248666706994e-06	SLAMF1_F24
739973	cg15044926	4.27305776325401e-07	SLAMF1_F24
739974	cg07421287	-2.38382325344363e-06	SLAMF1_F24
739975	cg07480647	5.43191995725723e-08	SLAMF1_F24
739976	cg15920743	1.61034379857703e-06	SLAMF1_F24
739977	cg07028733	1.10698840178463e-05	SLAMF1_F24
739978	cg14834554	3.52837754463252e-06	SLAMF1_F24
739979	cg16931554	2.89007868647278e-06	SLAMF1_F24
739980	cg16515379	-1.4261506961345e-06	SLAMF1_F24
739981	cg26028595	-6.38777400859183e-07	SLAMF1_F24
739982	cg11656350	-1.31609767272961e-07	SLAMF1_F24
739983	cg10319920	5.92527170977236e-06	SLAMF1_F24
739984	cg13419986	-3.73370751963438e-07	SLAMF1_F24
739985	cg08000644	4.50670583848953e-06	SLAMF1_F24
739986	cg05299823	-3.25845992026014e-06	SLAMF1_F24
739987	cg11024682	3.30632686773643e-06	SLAMF1_F24
739988	cg06190032	4.39217100866688e-08	SLAMF1_F24
739989	cg09032128	-2.50768110963369e-06	SLAMF1_F24
739990	cg11205166	1.86122890424459e-06	SLAMF1_F24
739991	cg06248560	1.52544151624107e-06	SLAMF1_F24
739992	cg01605479	-3.88258356413144e-06	SLAMF1_F24
739993	cg14305657	1.25802916989403e-06	SLAMF1_F24
739994	cg13309747	4.58239806009192e-06	SLAMF1_F24
739995	cg24650229	6.61794429739683e-06	SLAMF1_F24
739996	cg25594165	9.15632704638546e-07	SLAMF1_F24
739997	cg00601042	9.13165887423851e-07	SLAMF1_F24
739998	cg20727233	1.17953312412062e-07	SLAMF1_F24
739999	cg24699026	-8.62012430130462e-06	SLAMF1_F24
740000	cg18070880	6.76326495283848e-07	SLAMF1_F24
740001	cg00958517	-2.64064225747282e-07	SLAMF1_F24
740002	cg10626236	-1.76440333961194e-06	SLAMF1_F24
740003	cg27384682	6.61156763489995e-07	SLAMF1_F24
740004	cg11908737	1.34649652152212e-06	SLAMF1_F24
740005	cg13328331	-1.90382462343861e-06	SLAMF1_F24
740006	cg13203982	1.65401044574932e-06	SLAMF1_F24
740007	cg03487897	2.72467035761526e-06	SLAMF1_F24
740008	cg10502177	-1.7897578805996e-06	SLAMF1_F24
740009	cg11302988	-2.46251506742021e-06	SLAMF1_F24
740010	cg15739551	-1.04178062479363e-06	SLAMF1_F24
740011	cg27469499	4.46795138153368e-07	SLAMF1_F24
740012	cg03547858	7.27054765436614e-07	SLAMF1_F24
740013	cg10905220	4.17983681207598e-06	SLAMF1_F24
740014	cg10054173	-4.94983077401043e-09	SLAMF1_F24
740015	cg05460606	-5.9654026840009e-07	SLAMF1_F24
740016	cg03747697	7.42729821324937e-07	SLAMF1_F24
740017	cg04931238	4.48180180239427e-06	SLAMF1_F24
740018	cg10582941	1.28894372844798e-06	SLAMF1_F24
740019	cg07047068	5.25982990217499e-06	SLAMF1_F24
740020	cg05861743	-2.19073183837242e-06	SLAMF1_F24
740021	cg09634094	-2.06334489162615e-06	SLAMF1_F24
740022	cg03719123	-9.13767063542868e-07	SLAMF1_F24
740023	cg00725722	1.51252838101892e-06	SLAMF1_F24
740024	cg17760982	1.85307901863883e-07	SLAMF1_F24
740025	cg20417529	-2.86480677130121e-06	SLAMF1_F24
740026	cg13443601	1.38208069982447e-06	SLAMF1_F24
740027	cg04978563	1.27228070814886e-08	SLAMF1_F24
740028	cg05539876	5.22069134422349e-06	SLAMF1_F24
740029	cg07117017	-3.85386216185556e-07	SLAMF1_F24
740030	cg12096894	-1.8012927757077e-06	SLAMF1_F24
740031	cg15731334	-1.64633572630889e-06	SLAMF1_F24
740032	cg18200749	3.51631199237915e-06	SLAMF1_F24
740033	cg27259110	-9.1293641721725e-07	SLAMF1_F24
740034	cg14659771	-1.13236445003366e-07	SLAMF1_F24
740035	cg06184926	6.62800797855971e-07	SLAMF1_F24
740036	cg11822280	1.35137030558358e-07	SLAMF1_F24
740037	cg10522035	1.44088345474597e-05	SLAMF1_F24
740038	cg09217023	4.2512470677553e-07	SLAMF1_F24
740039	cg03359516	1.1317489736162e-06	SLAMF1_F24
740040	cg14309276	8.12681594042734e-07	SLAMF1_F24
740041	cg01521131	-1.86619118990085e-05	SLAMF1_F24
740042	cg05085302	1.258873908606e-06	SLAMF1_F24
740043	cg19925675	3.13272219005223e-06	SLAMF1_F24
740044	cg12569462	-5.47557226928045e-07	SLAMF1_F24
740045	cg22378856	4.11459540757628e-06	SLAMF1_F24
740046	cg06786804	1.54252921517485e-06	SLAMF1_F24
740047	cg09732486	8.83603121920113e-07	SLAMF1_F24
740048	cg07695835	2.80667022355611e-06	SLAMF1_F24
740049	cg24448421	2.51435424474469e-06	SLAMF1_F24
740050	cg05881058	2.23227890460511e-07	SLAMF1_F24
740051	cg18736835	1.93043074374462e-06	SLAMF1_F24
740052	cg02410436	-3.98689991564142e-07	SLAMF1_F24
740053	cg15533029	-4.28819076173083e-07	SLAMF1_F24
740054	cg14350318	3.62945224997455e-06	SLAMF1_F24
740055	cg13324205	-7.91558799530324e-08	SLAMF1_F24
740056	cg01895612	-2.43562480208897e-06	SLAMF1_F24
740057	cg08832817	2.94482851335672e-07	SLAMF1_F24
740058	cg00511385	-9.39369536484908e-07	SLAMF1_F24
740059	cg02893429	-5.73401361408699e-07	SLAMF1_F24
740060	cg11500774	-8.67538294660075e-07	SLAMF1_F24
740061	cg09171508	-4.37891766196453e-07	SLAMF1_F24
740062	cg19471485	-7.15782393864484e-07	SLAMF1_F24
740063	cg12940759	9.83787767912087e-07	SLAMF1_F24
740064	cg08541624	-5.7746362611061e-07	SLAMF1_F24
740065	cg20693929	1.49157356703573e-06	SLAMF1_F24
740066	cg18188807	-2.31846741591822e-07	SLAMF1_F24
740067	cg14439150	1.82046721422532e-06	SLAMF1_F24
740068	cg19146456	-1.14239370437166e-06	SLAMF1_F24
740069	cg11639397	-1.20791830749081e-08	SLAMF1_F24
740070	cg10468107	1.07123736939634e-05	SLAMF1_F24
740071	cg26868799	5.66303124459202e-07	SLAMF1_F24
740072	cg20121803	-9.81516812528713e-08	SLAMF1_F24
740073	cg06554297	7.55703174922636e-07	SLAMF1_F24
740074	cg17155687	3.06607780375873e-06	SLAMF1_F24
740075	cg24102360	-2.84745409679888e-07	SLAMF1_F24
740076	cg22887246	-1.39467474038174e-06	SLAMF1_F24
740077	cg02926347	-1.48398792291068e-06	SLAMF1_F24
740078	cg04774770	-2.69059493874315e-06	SLAMF1_F24
740079	cg02515468	-2.72052041923144e-07	SLAMF1_F24
740080	cg06283610	1.8639969274726e-07	SLAMF1_F24
740081	cg21397393	5.11512751077511e-06	SLAMF1_F24
740082	cg15350661	1.8389016806487e-06	SLAMF1_F24
740083	cg23852354	1.69332951064871e-06	SLAMF1_F24
740084	cg15830029	-2.28282732021874e-06	SLAMF1_F24
740085	cg06548363	-7.45855275152191e-08	SLAMF1_F24
740086	cg21526438	1.04324287644605e-06	SLAMF1_F24
740087	cg06569300	6.26999177628896e-06	SLAMF1_F24
740088	cg12503588	1.63791791177498e-06	SLAMF1_F24
740089	cg26038773	-2.82247581508215e-06	SLAMF1_F24
740090	cg20155714	-1.21726324036299e-06	SLAMF1_F24
740091	cg09262100	6.69809297928158e-06	SLAMF1_F24
740092	cg10808022	-2.80747661592629e-06	SLAMF1_F24
740093	cg04936030	2.44052028719124e-07	SLAMF1_F24
740094	cg16097078	1.82778970578667e-06	SLAMF1_F24
740095	cg05097191	3.96089475261104e-06	SLAMF1_F24
740096	cg06277031	-4.98589710997738e-07	SLAMF1_F24
740097	cg19648605	-2.19001702335415e-06	SLAMF1_F24
740098	cg10963398	2.22287647941973e-06	SLAMF1_F24
740099	cg26429381	1.60224373977064e-06	SLAMF1_F24
740100	cg06749642	-1.8430253577909e-06	SLAMF1_F24
740101	cg24592962	-1.74540090344354e-07	SLAMF1_F24
740102	cg03888992	3.4391640931101e-06	SLAMF1_F24
740103	cg19448030	1.06237032964506e-05	SLAMF1_F24
740104	cg25427156	2.59146546802836e-06	SLAMF1_F24
740105	cg00345656	2.87433652335456e-06	SLAMF1_F24
740106	cg06088427	1.1601533094471e-06	SLAMF1_F24
740107	cg14013444	4.11737832410746e-06	SLAMF1_F24
740108	cg25792284	4.01330144570207e-06	SLAMF1_F24
740109	cg21993080	-2.03681285268658e-06	SLAMF1_F24
740110	cg15116041	1.09980315607753e-06	SLAMF1_F24
740111	cg20948500	3.20993119830049e-06	SLAMF1_F24
740112	cg23654484	-8.22758168134034e-07	SLAMF1_F24
740113	cg24871088	2.10621254591172e-06	SLAMF1_F24
740114	cg03645748	-6.71633293420178e-07	SLAMF1_F24
740115	cg05063690	4.03208317783153e-06	SLAMF1_F24
740116	cg02404219	2.63419410704691e-06	SLAMF1_F24
740117	cg14646653	2.9831468108907e-06	SLAMF1_F24
740118	cg01774093	1.26122919657509e-06	SLAMF1_F24
740119	cg04944776	7.88901029558286e-07	SLAMF1_F24
740120	cg25918833	1.46184422277279e-07	SLAMF1_F24
740121	cg24763804	3.25077858018993e-06	SLAMF1_F24
740122	cg13037029	1.05146546911473e-05	SLAMF1_F24
740123	cg02459543	1.62576286795126e-06	SLAMF1_F24
740124	cg14962584	7.63837007572599e-07	SLAMF1_F24
740125	cg00429683	-1.39459448517715e-06	SLAMF1_F24
740126	cg14353649	3.41198485557886e-06	SLAMF1_F24
740127	cg00639984	-3.44697357299157e-06	SLAMF1_F24
740128	cg26578834	1.28019634991232e-06	SLAMF1_F24
740129	cg02001170	1.53653827008472e-06	SLAMF1_F24
740130	cg02591791	-3.50748648161548e-07	SLAMF1_F24
740131	cg00300303	8.38710449944428e-06	SLAMF1_F24
740132	cg02034951	-3.88994218964437e-07	SLAMF1_F24
740133	cg13959440	3.58970730269326e-06	SLAMF1_F24
740134	cg07014072	4.15439836183105e-06	SLAMF1_F24
740135	cg21796528	2.98981077337131e-06	SLAMF1_F24
740136	cg03079219	-8.40043564919156e-07	SLAMF1_F24
740137	cg17418812	-3.14254879709547e-06	SLAMF1_F24
740138	cg17940234	4.33554464471753e-07	SLAMF1_F24
740139	cg13032616	-1.94944095165802e-06	SLAMF1_F24
740140	cg27237085	1.96036309492374e-06	SLAMF1_F24
740141	cg23686113	4.06240266935345e-06	SLAMF1_F24
740142	cg24191287	4.38710157003448e-07	SLAMF1_F24
740143	cg05423640	9.03402396246226e-07	SLAMF1_F24
740144	cg06557419	-3.97321015504857e-06	SLAMF1_F24
740145	cg13694179	4.46324440346276e-06	SLAMF1_F24
740146	cg07963095	-8.88003951052105e-06	SLAMF1_F24
740147	cg04821585	2.76993383069256e-06	SLAMF1_F24
740148	cg19076513	5.51023091043314e-07	SLAMF1_F24
740149	cg20124287	-3.37481490752378e-06	SLAMF1_F24
740150	cg09039815	6.15701799454844e-07	SLAMF1_F24
740151	cg04905434	-7.450676959859e-07	SLAMF1_F24
740152	cg19375751	3.86842841599404e-07	SLAMF1_F24
740153	cg18947801	1.69975906077836e-06	SLAMF1_F24
740154	cg17671157	-2.52680755382841e-07	SLAMF1_F24
740155	cg04180253	-5.06585849333877e-08	SLAMF1_F24
740156	cg17494268	-1.03445042531038e-07	SLAMF1_F24
740157	cg16973527	-6.68756044075154e-07	SLAMF1_F24
740158	cg19623360	6.04592413856756e-07	SLAMF1_F24
740159	cg22794998	9.20002201334714e-06	SLAMF1_F24
740160	cg16639876	-6.81631593127682e-06	SLAMF1_F24
740161	cg03024055	-1.54843909321904e-06	SLAMF1_F24
740162	cg02458406	-2.05334364008817e-06	SLAMF1_F24
740163	cg06211243	8.74570571325622e-06	SLAMF1_F24
740164	cg05246081	8.07607498508537e-07	SLAMF1_F24
740165	cg24669528	3.54760076317117e-06	SLAMF1_F24
740166	cg13554086	-6.34091144210503e-07	SLAMF1_F24
740167	cg05727959	5.48562782970971e-07	SLAMF1_F24
740168	cg13124781	-4.75468561797444e-07	SLAMF1_F24
740169	cg06370514	9.02315518007677e-07	SLAMF1_F24
740170	cg15720019	1.66888633765021e-07	SLAMF1_F24
740171	cg20411654	-8.72460176958463e-07	SLAMF1_F24
740172	cg27372468	2.4812760064976e-07	SLAMF1_F24
740173	cg19480385	-5.28941064008813e-07	SLAMF1_F24
740174	cg03559183	1.33099308542945e-06	SLAMF1_F24
740175	cg17363387	2.26553963805316e-06	SLAMF1_F24
740176	cg14566573	7.34411395587587e-06	SLAMF1_F24
740177	cg20091028	2.38999661499607e-06	SLAMF1_F24
740178	cg15796521	-1.11027481672151e-06	SLAMF1_F24
740179	cg06386929	-2.44511489953338e-07	SLAMF1_F24
740180	cg05285214	1.85664516822011e-06	SLAMF1_F24
740181	cg01557296	-1.95830099733318e-06	SLAMF1_F24
740182	cg11256675	-4.28563301411289e-06	SLAMF1_F24
740183	cg03708250	8.57915997163547e-07	SLAMF1_F24
740184	cg04804874	-2.64599774475157e-06	SLAMF1_F24
740185	cg12523272	7.57255026934011e-06	SLAMF1_F24
740186	cg06758583	4.17579415759821e-06	SLAMF1_F24
740187	cg16237011	5.05066118517012e-07	SLAMF1_F24
740188	cg04103158	-1.3508922563786e-06	SLAMF1_F24
740189	cg07753755	1.67622190242598e-07	SLAMF1_F24
740190	cg26931526	-1.42345843438749e-06	SLAMF1_F24
740191	cg16687344	1.64991732016848e-07	SLAMF1_F24
740192	cg27567000	5.12830819827758e-06	SLAMF1_F24
740193	cg03570976	-4.13972806976036e-07	SLAMF1_F24
740194	cg20456124	-1.97917664682278e-06	SLAMF1_F24
740195	cg04597526	9.44044824857867e-06	SLAMF1_F24
740196	cg09347219	-1.25479972669399e-05	SLAMF1_F24
740197	cg00297843	-9.57022343637739e-07	SLAMF1_F24
740198	cg06447257	3.28778753547073e-06	SLAMF1_F24
740199	cg15437741	2.42104764299881e-06	SLAMF1_F24
740200	cg19616851	5.29498154267374e-06	SLAMF1_F24
740201	cg20180513	1.18538523913703e-06	SLAMF1_F24
740202	cg02712303	3.3410529548647e-06	SLAMF1_F24
740203	cg17283687	-4.11986685375826e-06	SLAMF1_F24
740204	cg21302367	-1.43686582672496e-06	SLAMF1_F24
740205	cg22070115	1.09835599487415e-06	SLAMF1_F24
740206	cg01346737	-8.0992440204922e-07	SLAMF1_F24
740207	cg02956320	-9.15038737191733e-07	SLAMF1_F24
740208	cg00544816	8.24407967899754e-07	SLAMF1_F24
740209	cg05052878	1.94580529495863e-06	SLAMF1_F24
740210	cg21863544	-3.51588533274432e-06	SLAMF1_F24
740211	cg10494765	-5.88216599662836e-06	SLAMF1_F24
740212	cg23505344	2.10540242698956e-06	SLAMF1_F24
740213	cg01544728	2.00562027591825e-06	SLAMF1_F24
740214	cg18417901	1.88083197257672e-06	SLAMF1_F24
740215	cg16066771	-1.70178035439876e-06	SLAMF1_F24
740216	cg27116111	3.03361019831725e-06	SLAMF1_F24
740217	cg15670074	-2.37963035585649e-06	SLAMF1_F24
740218	cg22252903	-4.06156296192744e-06	SLAMF1_F24
740219	cg20270762	-1.94176985263138e-08	SLAMF1_F24
740220	cg01422274	-5.94027764343627e-07	SLAMF1_F24
740221	cg23089773	4.34930595635072e-07	SLAMF1_F24
740222	cg09188231	4.01815915123793e-08	SLAMF1_F24
740223	cg04313995	3.7431647200469e-06	SLAMF1_F24
740224	cg13867299	2.83273358604376e-06	SLAMF1_F24
740225	cg07043022	3.61405474373802e-06	SLAMF1_F24
740226	cg03511266	-2.45642940161808e-06	SLAMF1_F24
740227	cg05674497	1.94373016250325e-06	SLAMF1_F24
740228	cg14964274	1.71879862959664e-06	SLAMF1_F24
740229	cg23337102	-1.43947200225289e-07	SLAMF1_F24
740230	cg19501502	-2.57214752597712e-06	SLAMF1_F24
740231	cg27024992	1.30040869455081e-06	SLAMF1_F24
740232	cg18248753	-9.47667624382699e-06	SLAMF1_F24
740233	cg11761627	-5.76258142247542e-06	SLAMF1_F24
740234	cg02550425	-7.79927262400288e-07	SLAMF1_F24
740235	cg07740897	8.10840161282207e-08	SLAMF1_F24
740236	cg20088913	2.12868465439691e-06	SLAMF1_F24
740237	cg24791410	-1.67869850765372e-08	SLAMF1_F24
740238	cg09083622	-1.40574301920872e-06	SLAMF1_F24
740239	cg16783412	2.04801241500598e-06	SLAMF1_F24
740240	cg02257517	2.73191398962536e-06	SLAMF1_F24
740241	cg25436419	1.22472967859036e-06	SLAMF1_F24
740242	cg19990190	-5.89193266823652e-06	SLAMF1_F24
740243	cg17691612	-1.09968073537867e-05	SLAMF1_F24
740244	cg04143252	-1.23892647100003e-06	SLAMF1_F24
740245	cg03022136	-7.82042349273359e-06	SLAMF1_F24
740246	cg26418881	-1.62310619724218e-05	SLAMF1_F24
740247	cg03484312	-3.13973735877775e-06	SLAMF1_F24
740248	cg18638180	5.50456391150549e-07	SLAMF1_F24
740249	cg03162820	-9.44071751588078e-07	SLAMF1_F24
740250	cg05817750	-5.16099297192546e-07	SLAMF1_F24
740251	cg09341746	-1.68169974637512e-06	SLAMF1_F24
740252	cg19534347	3.51800395146186e-06	SLAMF1_F24
740253	cg06088244	-3.48413772230876e-06	SLAMF1_F24
740254	cg14959707	-7.85653006702951e-06	SLAMF1_F24
740255	cg05858304	-2.20073443137369e-06	SLAMF1_F24
740256	cg05704183	1.48693180706947e-06	SLAMF1_F24
740257	cg16026279	-8.89107203003238e-07	SLAMF1_F24
740258	cg10685912	-1.82054094691388e-06	SLAMF1_F24
740259	cg07071764	2.52761023041127e-06	SLAMF1_F24
740260	cg11872875	-1.34937984411023e-05	SLAMF1_F24
740261	cg02536637	-3.41966591149515e-07	SLAMF1_F24
740262	cg13813710	-1.7493260455596e-06	SLAMF1_F24
740263	cg19462461	4.04946317455419e-06	SLAMF1_F24
740264	cg18924562	8.38688915646694e-06	SLAMF1_F24
740265	cg24324903	5.51809591431139e-06	SLAMF1_F24
740266	cg27009033	-1.13699313768905e-06	SLAMF1_F24
740267	cg03243613	-1.58585661588897e-06	SLAMF1_F24
740268	cg04486617	-1.96572106589555e-06	SLAMF1_F24
740269	cg20567895	-2.88345901228108e-07	SLAMF1_F24
740270	cg27019731	3.92948584268289e-06	SLAMF1_F24
740271	cg12507168	-2.13279681055421e-06	SLAMF1_F24
740272	cg08279876	-1.51948437400499e-06	SLAMF1_F24
740273	cg22677498	8.07045719444156e-07	SLAMF1_F24
740274	cg25428854	3.75549469761474e-06	SLAMF1_F24
740275	cg05343039	-4.79724978332715e-07	SLAMF1_F24
740276	cg14392966	-7.00816793181958e-07	SLAMF1_F24
740277	cg11915525	-1.11049418387529e-05	SLAMF1_F24
740278	cg17131905	2.52481575936038e-06	SLAMF1_F24
740279	cg12093229	-2.42015919184933e-06	SLAMF1_F24
740280	cg00491607	1.49187813949379e-06	SLAMF1_F24
740281	cg01804539	-3.95954916631238e-07	SLAMF1_F24
740282	cg03624070	-5.67090097641056e-06	SLAMF1_F24
740283	cg03605190	1.15818469379639e-06	SLAMF1_F24
740284	cg01255509	-8.21305211502676e-07	SLAMF1_F24
740285	cg01005493	1.00120921466841e-07	SLAMF1_F24
740286	cg26841157	-5.75909770628627e-06	SLAMF1_F24
740287	cg11712316	2.32155008327667e-06	SLAMF1_F24
740288	cg04256516	4.24125547290709e-06	SLAMF1_F24
740289	cg26409826	1.47598244990701e-05	SLAMF1_F24
740290	cg18996355	2.8445972599955e-06	SLAMF1_F24
740291	cg05052368	-3.02478946256069e-06	SLAMF1_F24
740292	cg12915695	3.54991524613106e-06	SLAMF1_F24
740293	cg12983339	1.15963178177101e-06	SLAMF1_F24
740294	cg05385356	-8.59665248807913e-06	SLAMF1_F24
740295	cg02017820	4.13340555616121e-06	SLAMF1_F24
740296	cg00474854	5.71402229427787e-06	SLAMF1_F24
740297	cg26778754	3.06942975672197e-07	SLAMF1_F24
740298	cg25162889	-1.19726321979065e-07	SLAMF1_F24
740299	cg15353176	-5.23591645016947e-06	SLAMF1_F24
740300	cg25770411	4.04309856401141e-07	SLAMF1_F24
740301	cg17875483	3.56889245395338e-06	SLAMF1_F24
740302	cg14962754	-3.87111866776998e-07	SLAMF1_F24
740303	cg22196954	2.26171902240936e-06	SLAMF1_F24
740304	cg08314300	1.87635094417909e-06	SLAMF1_F24
740305	cg26963285	-2.77073444044018e-06	SLAMF1_F24
740306	cg08598448	-3.32656228994327e-06	SLAMF1_F24
740307	cg21452025	-7.96337329036713e-07	SLAMF1_F24
740308	cg01038517	-3.16915035104923e-06	SLAMF1_F24
740309	cg08203834	-3.15043360693669e-06	SLAMF1_F24
740310	cg12866778	-1.0537133377311e-06	SLAMF1_F24
740311	cg14137281	2.10027107179599e-06	SLAMF1_F24
740312	cg15201115	4.23704854961795e-06	SLAMF1_F24
740313	cg15242048	-5.34775396395118e-06	SLAMF1_F24
740314	cg16317038	-2.00279790627141e-06	SLAMF1_F24
740315	cg15398424	1.67411693626081e-06	SLAMF1_F24
740316	cg14735508	1.09623037488492e-06	SLAMF1_F24
740317	cg22647260	-8.09527425380559e-07	SLAMF1_F24
740318	cg05527336	-1.69353444710778e-06	SLAMF1_F24
740319	cg09845296	3.08647351739683e-06	SLAMF1_F24
740320	cg16680159	7.21886392637784e-07	SLAMF1_F24
740321	cg04101124	-5.38574837797827e-07	SLAMF1_F24
740322	cg23681687	9.29683707420059e-07	SLAMF1_F24
740323	cg11048758	1.008789420482e-05	SLAMF1_F24
740324	cg05591513	-3.84865844311354e-06	SLAMF1_F24
740325	cg08084956	-2.93827317309917e-07	SLAMF1_F24
740326	cg22853526	6.76942295949571e-07	SLAMF1_F24
740327	cg09629105	9.51768123592293e-08	SLAMF1_F24
740328	cg02871615	3.68797411977196e-06	SLAMF1_F24
740329	cg14937059	1.68702846079817e-07	SLAMF1_F24
740330	cg22420756	9.71132993534754e-07	SLAMF1_F24
740331	cg10420971	1.66073563803086e-06	SLAMF1_F24
740332	cg12123641	3.26303730190062e-06	SLAMF1_F24
740333	cg09520037	2.05704231828437e-06	SLAMF1_F24
740334	cg05393469	-1.86488478654131e-06	SLAMF1_F24
740335	cg20137554	3.3853575385808e-06	SLAMF1_F24
740336	cg12923233	4.00913015343125e-06	SLAMF1_F24
740337	cg07781197	-1.18846289917134e-05	SLAMF1_F24
740338	cg09600820	5.90619795679734e-07	SLAMF1_F24
740339	cg10514574	1.24822264100932e-06	SLAMF1_F24
740340	cg19559621	-2.8493688968443e-07	SLAMF1_F24
740341	cg08591842	3.10891703546817e-06	SLAMF1_F24
740342	cg25074185	2.37709751672639e-07	SLAMF1_F24
740343	cg04900213	3.40935736876641e-06	SLAMF1_F24
740344	cg01572718	2.00934599823019e-07	SLAMF1_F24
740345	cg06203649	3.37012448347297e-06	SLAMF1_F24
740346	cg27116863	5.12906190917915e-06	SLAMF1_F24
740347	cg07380201	-8.99017387946977e-07	SLAMF1_F24
740348	cg20867490	1.24049937743653e-06	SLAMF1_F24
740349	cg02657828	-7.93212386870506e-07	SLAMF1_F24
740350	cg09512228	-6.74089964978728e-07	SLAMF1_F24
740351	cg04885331	-2.87760039459396e-06	SLAMF1_F24
740352	cg19234858	1.31186743868264e-07	SLAMF1_F24
740353	cg15194019	-6.46541458426943e-06	SLAMF1_F24
740354	cg10936753	4.12767911122784e-07	SLAMF1_F24
740355	cg06814358	1.78520611962352e-06	SLAMF1_F24
740356	cg23831153	-4.04998479120592e-06	SLAMF1_F24
740357	cg22143120	3.88882172484587e-06	SLAMF1_F24
740358	cg14399981	1.41404950907049e-06	SLAMF1_F24
740359	cg24364031	2.1155775963942e-06	SLAMF1_F24
740360	cg09073793	5.28452765788813e-06	SLAMF1_F24
740361	cg06292385	9.75502035429559e-07	SLAMF1_F24
740362	cg22731164	1.87408430801615e-06	SLAMF1_F24
740363	cg06677980	1.32126742563488e-06	SLAMF1_F24
740364	cg14691364	-8.58810481358576e-07	SLAMF1_F24
740365	cg04824390	-5.88606855660659e-07	SLAMF1_F24
740366	cg06836633	3.98718077529767e-07	SLAMF1_F24
740367	cg17456775	1.72306692130259e-06	SLAMF1_F24
740368	cg04292159	-2.85315856023261e-06	SLAMF1_F24
740369	cg11866969	-1.78997108249024e-07	SLAMF1_F24
740370	cg12517410	-8.9525323526587e-07	SLAMF1_F24
740371	cg10827936	-1.06489692800611e-06	SLAMF1_F24
740372	cg11173769	3.10741400233426e-07	SLAMF1_F24
740373	cg07392590	6.17774410569249e-06	SLAMF1_F24
740374	cg14787656	8.9948757982671e-07	SLAMF1_F24
740375	cg22215625	1.38975461155965e-06	SLAMF1_F24
740376	cg10827488	2.40830068595403e-06	SLAMF1_F24
740377	cg06217450	-9.14776042902374e-07	SLAMF1_F24
740378	cg12479512	9.38444156570371e-07	SLAMF1_F24
740379	cg03075441	-2.52093361923379e-06	SLAMF1_F24
740380	cg02587576	3.18789348009324e-06	SLAMF1_F24
740381	cg14615446	1.60111841335859e-06	SLAMF1_F24
740382	cg07353716	6.79186214915299e-07	SLAMF1_F24
740383	cg18607338	-7.69168888982795e-07	SLAMF1_F24
740384	cg04599456	5.6571834408538e-06	SLAMF1_F24
740385	cg23339165	9.7794944903712e-07	SLAMF1_F24
740386	cg05776056	-5.85775274910779e-08	SLAMF1_F24
740387	cg02061820	-6.5888563252558e-07	SLAMF1_F24
740388	cg26884463	5.51213878264809e-06	SLAMF1_F24
740389	cg03920205	-6.11489930193316e-06	SLAMF1_F24
740390	cg07429192	1.04636791069742e-05	SLAMF1_F24
740391	cg05084358	3.17937898851224e-06	SLAMF1_F24
740392	cg24399337	5.34209945678681e-06	SLAMF1_F24
740393	cg02491457	-4.23727423035211e-07	SLAMF1_F24
740394	cg17596217	2.78396325537036e-06	SLAMF1_F24
740395	cg06842210	1.81401029914761e-06	SLAMF1_F24
740396	cg16384355	1.10400992956599e-06	SLAMF1_F24
740397	cg05051204	-1.231595620765e-06	SLAMF1_F24
740398	cg17636227	-2.34007606682895e-06	SLAMF1_F24
740399	cg09301294	-9.17648307131237e-07	SLAMF1_F24
740400	cg07690127	5.22759144626287e-06	SLAMF1_F24
740401	cg07590410	2.56818850403513e-06	SLAMF1_F24
740402	cg23758309	-1.26163530720854e-05	SLAMF1_F24
740403	cg22202191	3.63911480692351e-06	SLAMF1_F24
740404	cg03881200	-1.3274546531107e-06	SLAMF1_F24
740405	cg18451173	-5.6196982058467e-06	SLAMF1_F24
740406	cg23912435	-1.64334344415335e-06	SLAMF1_F24
740407	cg18975948	-4.82214151751518e-06	SLAMF1_F24
740408	cg05479968	6.62700570156875e-07	SLAMF1_F24
740409	cg00815792	-1.77386645926495e-06	SLAMF1_F24
740410	cg04964702	-1.56746678268007e-06	SLAMF1_F24
740411	cg25147973	8.5656390943939e-07	SLAMF1_F24
740412	cg26756907	1.2963254998729e-06	SLAMF1_F24
740413	cg27102941	-1.57110169382835e-06	SLAMF1_F24
740414	cg04579620	8.32861815224501e-06	SLAMF1_F24
740415	cg02093425	-4.88597977461545e-06	SLAMF1_F24
740416	cg08154698	2.03818152035173e-07	SLAMF1_F24
740417	cg13510110	1.91285228053968e-07	SLAMF1_F24
740418	cg04850765	1.19949026423539e-06	SLAMF1_F24
740419	cg27117982	3.0192560981353e-06	SLAMF1_F24
740420	cg26542597	1.59130605003506e-06	SLAMF1_F24
740421	cg08740901	8.55510755205641e-06	SLAMF1_F24
740422	cg24287648	4.14325446152501e-06	SLAMF1_F24
740423	cg09054922	-1.50294370795597e-06	SLAMF1_F24
740424	cg18470593	2.13490809365164e-06	SLAMF1_F24
740425	cg04304812	4.64068572378902e-06	SLAMF1_F24
740426	cg10266524	-1.60440132511581e-06	SLAMF1_F24
740427	cg21212630	-1.25599882156363e-06	SLAMF1_F24
740428	cg16680454	2.89669997087384e-06	SLAMF1_F24
740429	cg18172643	-8.81009164372489e-07	SLAMF1_F24
740430	cg16970182	3.29924877485508e-06	SLAMF1_F24
740431	cg26281615	-1.58309763510498e-06	SLAMF1_F24
740432	cg00769251	-1.02438291478167e-05	SLAMF1_F24
740433	cg23970758	-3.21038782198583e-08	SLAMF1_F24
740434	cg24382417	3.36257882172535e-06	SLAMF1_F24
740435	cg05970398	-2.90514032660535e-07	SLAMF1_F24
740436	cg11103489	4.2066854599531e-06	SLAMF1_F24
740437	cg03249779	-6.20194993408889e-06	SLAMF1_F24
740438	cg08391897	-6.27443528733738e-07	SLAMF1_F24
740439	cg15537056	-3.39699822575154e-06	SLAMF1_F24
740440	cg18603787	1.62084147085574e-06	SLAMF1_F24
740441	cg20066496	-6.49627092441446e-07	SLAMF1_F24
740442	cg03060610	2.48301803564589e-06	SLAMF1_F24
740443	cg27178714	4.39112954914735e-06	SLAMF1_F24
740444	cg20701305	-1.36225648403202e-05	SLAMF1_F24
740445	cg19365166	-6.38491390836511e-07	SLAMF1_F24
740446	cg10344516	-4.16797658385044e-07	SLAMF1_F24
740447	cg27189187	2.65622815712486e-07	SLAMF1_F24
740448	cg03482717	-2.02078431197651e-06	SLAMF1_F24
740449	cg07605938	3.48133096948693e-06	SLAMF1_F24
740450	cg15712307	-1.25446018182673e-08	SLAMF1_F24
740451	cg24052097	-2.11065032128391e-06	SLAMF1_F24
740452	cg22112712	-1.2443813445389e-06	SLAMF1_F24
740453	cg05306314	1.56067398437776e-06	SLAMF1_F24
740454	cg22802842	9.97459859937302e-07	SLAMF1_F24
740455	cg24963454	-3.5872915179444e-06	SLAMF1_F24
740456	cg01753636	-3.03020773775806e-06	SLAMF1_F24
740457	cg12109386	5.41998288571194e-06	SLAMF1_F24
740458	cg05704547	-7.6368191931108e-07	SLAMF1_F24
740459	cg14001748	1.35749687666526e-07	SLAMF1_F24
740460	cg01518569	-1.7780490738056e-07	SLAMF1_F24
740461	cg01704252	2.7523733478794e-06	SLAMF1_F24
740462	cg18730933	-3.60457671313661e-06	SLAMF1_F24
740463	cg03650870	-4.28566230903414e-06	SLAMF1_F24
740464	cg05592959	9.96849932572567e-07	SLAMF1_F24
740465	cg15246706	7.60329619409711e-06	SLAMF1_F24
740466	cg09274046	2.30868348908279e-06	SLAMF1_F24
740467	cg11159650	-1.65212761317351e-08	SLAMF1_F24
740468	cg26732831	-1.00768312839037e-06	SLAMF1_F24
740469	cg27112470	-6.00988935513769e-06	SLAMF1_F24
740470	cg12826209	1.64450917500065e-06	SLAMF1_F24
740471	cg15608892	-6.34279727564683e-06	SLAMF1_F24
740472	cg11643081	3.13373709597481e-06	SLAMF1_F24
740473	cg18728770	5.57981065525017e-06	SLAMF1_F24
740474	cg15573406	2.41940732172759e-06	SLAMF1_F24
740475	cg26098523	1.09072732436032e-06	SLAMF1_F24
740476	cg16493569	-2.8026065792847e-06	SLAMF1_F24
740477	cg09558303	-4.39609089773965e-06	SLAMF1_F24
740478	cg01681098	-3.78088727383573e-07	SLAMF1_F24
740479	cg06051243	5.06216167203435e-07	SLAMF1_F24
740480	cg21872222	2.1365606539201e-06	SLAMF1_F24
740481	cg24694939	-6.32259543894607e-06	SLAMF1_F24
740482	cg26601170	1.581232447646e-08	SLAMF1_F24
740483	cg25067083	-1.87681912332559e-06	SLAMF1_F24
740484	cg22798247	3.11686434372109e-06	SLAMF1_F24
740485	cg13580321	-3.9739253980653e-09	SLAMF1_F24
740486	cg00686595	2.65009048878027e-07	SLAMF1_F24
740487	cg27004158	-3.48115230527502e-07	SLAMF1_F24
740488	cg18536743	-5.85327625927227e-07	SLAMF1_F24
740489	cg08155399	-1.96556699027508e-07	SLAMF1_F24
740490	cg09247552	-9.83812572329161e-08	SLAMF1_F24
740491	cg12487497	-1.32325734828671e-09	SLAMF1_F24
740492	cg22665096	-2.00026468883946e-06	SLAMF1_F24
740493	cg04087628	4.90764064934683e-06	SLAMF1_F24
740494	cg22027985	-1.57810719354957e-07	SLAMF1_F24
740495	cg02378074	-4.55065319526471e-06	SLAMF1_F24
740496	cg21808240	-1.2956274836238e-06	SLAMF1_F24
740497	cg04883648	-1.94700086344077e-06	SLAMF1_F24
740498	cg12516036	-3.68055572181964e-06	SLAMF1_F24
740499	cg27019129	8.32448301574281e-08	SLAMF1_F24
740500	cg20863920	-1.86392753558335e-06	SLAMF1_F24
740501	cg01732037	-1.52747794882544e-06	SLAMF1_F24
740502	cg13173888	-8.32522703161917e-07	SLAMF1_F24
740503	cg00542760	8.13577571991586e-06	SLAMF1_F24
740504	cg23845009	2.28334797398563e-06	SLAMF1_F24
740505	cg00667851	9.06569754033778e-06	SLAMF1_F24
740506	cg16228077	3.86503565953031e-06	SLAMF1_F24
740507	cg21015078	3.12422415998622e-06	SLAMF1_F24
740508	cg09185582	-2.68590435483951e-06	SLAMF1_F24
740509	cg19258357	-6.04324492578698e-07	SLAMF1_F24
740510	cg17921484	-2.16819256205327e-06	SLAMF1_F24
740511	cg25230111	1.62341532323553e-07	SLAMF1_F24
740512	cg13122491	-1.26976625926408e-06	SLAMF1_F24
740513	cg02344973	4.24667673442147e-06	SLAMF1_F24
740514	cg26233209	4.05338741811133e-06	SLAMF1_F24
740515	cg23859252	9.85517206739909e-09	SLAMF1_F24
740516	cg14815767	2.78357745515563e-06	SLAMF1_F24
740517	cg18995558	1.69030210309845e-06	SLAMF1_F24
740518	cg13541153	3.54599753979521e-06	SLAMF1_F24
740519	cg24252907	5.01226056676596e-06	SLAMF1_F24
740520	cg24258108	2.16387797159792e-06	SLAMF1_F24
740521	cg03973226	-2.17474639776017e-06	SLAMF1_F24
740522	cg19288752	-1.53481661328822e-07	SLAMF1_F24
740523	cg04357016	9.79294144773036e-07	SLAMF1_F24
740524	cg25004838	-6.8799608838422e-06	SLAMF1_F24
740525	cg13906573	-4.33090028696628e-07	SLAMF1_F24
740526	cg11855682	9.19465186396221e-07	SLAMF1_F24
740527	cg23800778	-7.66846921710828e-06	SLAMF1_F24
740528	cg26534993	2.33330478019657e-06	SLAMF1_F24
740529	cg17153269	-4.71409921853918e-07	SLAMF1_F24
740530	cg23888354	1.31052763455059e-06	SLAMF1_F24
740531	cg10223241	-1.09665239372723e-06	SLAMF1_F24
740532	cg13324603	-9.53376907073691e-08	SLAMF1_F24
740533	cg05738695	2.05135803092037e-06	SLAMF1_F24
740534	cg19261727	6.41420750809986e-06	SLAMF1_F24
740535	cg13654120	2.93957852749218e-07	SLAMF1_F24
740536	cg22500328	2.66006209537782e-06	SLAMF1_F24
740537	cg24986336	1.42758512764226e-06	SLAMF1_F24
740538	cg25466527	-3.34609189560805e-06	SLAMF1_F24
740539	cg06734096	5.0536859583992e-06	SLAMF1_F24
740540	cg21735772	-1.59598170217193e-06	SLAMF1_F24
740541	cg07470532	3.19611677487798e-06	SLAMF1_F24
740542	cg03321069	-4.42831634229513e-06	SLAMF1_F24
740543	cg08666536	2.40262058188703e-06	SLAMF1_F24
740544	cg23092047	-5.21246604757099e-07	SLAMF1_F24
740545	cg08637257	2.75692414861108e-07	SLAMF1_F24
740546	cg07491743	-6.10729794691862e-07	SLAMF1_F24
740547	cg20511541	9.01282520057393e-07	SLAMF1_F24
740548	cg18881978	2.28803591646467e-07	SLAMF1_F24
740549	cg12893852	8.83739120222014e-07	SLAMF1_F24
740550	cg21064284	-2.50995785312905e-06	SLAMF1_F24
740551	cg06754312	2.37231954572335e-06	SLAMF1_F24
740552	cg03778398	7.22848351976734e-08	SLAMF1_F24
740553	cg13926803	2.31525601358358e-06	SLAMF1_F24
740554	cg17718074	-6.13971237491483e-06	SLAMF1_F24
740555	cg08949408	2.05747954789588e-06	SLAMF1_F24
740556	cg03396152	3.64721940308585e-06	SLAMF1_F24
740557	cg02552489	-1.92936721364274e-06	SLAMF1_F24
740558	cg26618645	-6.57287041178454e-07	SLAMF1_F24
740559	cg13783174	7.3343994025173e-06	SLAMF1_F24
740560	cg12738441	3.23665164538638e-06	SLAMF1_F24
740561	cg22884551	6.65327279960416e-06	SLAMF1_F24
740562	cg17837496	8.22587476348389e-07	SLAMF1_F24
740563	cg08020274	-8.20948061818768e-06	SLAMF1_F24
740564	cg17833627	2.49961523683796e-06	SLAMF1_F24
740565	cg06069441	-3.82432581621306e-06	SLAMF1_F24
740566	cg19384967	1.88771693864933e-06	SLAMF1_F24
740567	cg08357269	1.44671108978401e-06	SLAMF1_F24
740568	cg14562832	4.23715514991199e-07	SLAMF1_F24
740569	cg08934427	-1.29599903126655e-06	SLAMF1_F24
740570	cg06687297	1.59754899601033e-06	SLAMF1_F24
740571	cg14908150	-1.92851047533356e-06	SLAMF1_F24
740572	cg00437684	1.58594516696834e-06	SLAMF1_F24
740573	cg02755455	-3.24154208994986e-07	SLAMF1_F24
740574	cg11549132	2.52496365008192e-07	SLAMF1_F24
740575	cg07058971	1.30097409528593e-06	SLAMF1_F24
740576	cg24860819	1.02797629337951e-05	SLAMF1_F24
740577	cg08327038	1.06348391349972e-05	SLAMF1_F24
740578	cg17480546	2.8437453470985e-06	SLAMF1_F24
740579	cg25270178	-5.46773858256057e-06	SLAMF1_F24
740580	cg13882665	-1.46419446491637e-06	SLAMF1_F24
740581	cg12618988	1.26269669111383e-07	SLAMF1_F24
740582	cg24403641	-8.06195668727676e-06	SLAMF1_F24
740583	cg09610601	2.21614593497595e-07	SLAMF1_F24
740584	cg21379733	3.46741764148605e-06	SLAMF1_F24
740585	cg06451845	2.73781960501089e-06	SLAMF1_F24
740586	cg10213800	-5.72945172782322e-06	SLAMF1_F24
740587	cg24694643	-4.21114998880932e-07	SLAMF1_F24
740588	cg21232341	2.10242043946418e-06	SLAMF1_F24
740589	cg06926916	3.69505552755099e-06	SLAMF1_F24
740590	cg11330098	-1.50967601363495e-06	SLAMF1_F24
740591	cg10937812	2.3815707157155e-07	SLAMF1_F24
740592	cg05875634	-1.9355911520895e-06	SLAMF1_F24
740593	cg06398524	-1.07427356280745e-06	SLAMF1_F24
740594	cg12532854	-6.19006332245478e-06	SLAMF1_F24
740595	cg03780078	-5.11910338054087e-07	SLAMF1_F24
740596	cg01265660	1.9806389115752e-06	SLAMF1_F24
740597	cg20156589	-5.05400801982087e-07	SLAMF1_F24
740598	cg09300185	2.70434120540993e-06	SLAMF1_F24
740599	cg01149764	-1.57496447041157e-06	SLAMF1_F24
740600	cg24891702	-2.34015921248654e-07	SLAMF1_F24
740601	cg07958689	5.35755473383104e-06	SLAMF1_F24
740602	cg08641118	-3.29181676099065e-06	SLAMF1_F24
740603	cg03143441	-8.19961491286072e-07	SLAMF1_F24
740604	cg01711124	-1.54245987605858e-06	SLAMF1_F24
740605	cg02272547	2.6775889408344e-06	SLAMF1_F24
740606	cg22062265	-1.01748623784157e-07	SLAMF1_F24
740607	cg10825970	-5.43661818259757e-06	SLAMF1_F24
740608	cg12853178	3.84475679192477e-06	SLAMF1_F24
740609	cg25399504	8.05591491493617e-07	SLAMF1_F24
740610	cg22181263	4.45375782500448e-06	SLAMF1_F24
740611	cg26792730	9.31656567896191e-07	SLAMF1_F24
740612	cg21655448	-6.29442994356392e-06	SLAMF1_F24
740613	cg25148782	-1.6498746727961e-07	SLAMF1_F24
740614	cg22619767	9.93931653662594e-07	SLAMF1_F24
740615	cg20324864	1.48956448226759e-06	SLAMF1_F24
740616	cg27441138	2.49840462930756e-06	SLAMF1_F24
740617	cg09167772	4.05819317039577e-07	SLAMF1_F24
740618	cg09259179	-2.75190278925551e-07	SLAMF1_F24
740619	cg04246277	-5.54609239653614e-06	SLAMF1_F24
740620	cg04555249	4.51783155390207e-06	SLAMF1_F24
740621	cg27100292	7.54947801941038e-06	SLAMF1_F24
740622	cg15303986	8.06563312751513e-06	SLAMF1_F24
740623	cg12848345	-6.30195268547866e-08	SLAMF1_F24
740624	cg12495729	-3.78092412043774e-06	SLAMF1_F24
740625	cg21375204	4.601355724979e-06	SLAMF1_F24
740626	cg17485277	-9.74007809224499e-07	SLAMF1_F24
740627	cg03670924	-4.52467096365937e-06	SLAMF1_F24
740628	cg16017471	-4.64422001780128e-07	SLAMF1_F24
740629	cg10657950	-4.37961257530722e-06	SLAMF1_F24
740630	cg00011113	-4.9819237124981e-07	SLAMF1_F24
740631	cg21357465	8.93845941384341e-07	SLAMF1_F24
740632	cg03954858	-3.23676632350362e-06	SLAMF1_F24
740633	cg11559807	-5.74805775372159e-06	SLAMF1_F24
740634	cg22988851	1.82069942492549e-06	SLAMF1_F24
740635	cg21753023	-1.62929673153017e-08	SLAMF1_F24
740636	cg22711299	-2.95695740684119e-06	SLAMF1_F24
740637	cg01059743	9.70357380409017e-07	SLAMF1_F24
740638	cg08269653	-1.10220513165554e-06	SLAMF1_F24
740639	cg07142377	2.47090777296476e-07	SLAMF1_F24
740640	cg10145540	1.96113174889604e-06	SLAMF1_F24
740641	cg23281327	3.61914790370377e-06	SLAMF1_F24
740642	cg14420798	3.2587238859194e-06	SLAMF1_F24
740643	cg05230651	-4.42520149896046e-08	SLAMF1_F24
740644	cg09540841	2.83392539311037e-08	SLAMF1_F24
740645	cg02903275	-6.51561520794788e-06	SLAMF1_F24
740646	cg00300908	2.46883704603624e-06	SLAMF1_F24
740647	cg00042874	-1.03550592256276e-07	SLAMF1_F24
740648	cg04241501	8.0708440111809e-08	SLAMF1_F24
740649	cg09124193	-1.66293144203163e-06	SLAMF1_F24
740650	cg09947736	7.15005740348912e-07	SLAMF1_F24
740651	cg04813899	9.28412626839255e-07	SLAMF1_F24
740652	cg15368845	-4.32432378988581e-06	SLAMF1_F24
740653	cg02660055	-4.11348342064203e-06	SLAMF1_F24
740654	cg25441412	-5.64396035682909e-07	SLAMF1_F24
740655	cg04956485	-2.06449194819355e-07	SLAMF1_F24
740656	cg22890950	2.12285770332133e-06	SLAMF1_F24
740657	cg08767396	1.79746654286755e-06	SLAMF1_F24
740658	cg20771287	-4.61853628642755e-07	SLAMF1_F24
740659	cg19212224	-4.94863429040724e-07	SLAMF1_F24
740660	cg22407281	2.13457559272165e-06	SLAMF1_F24
740661	cg23530463	-8.75341846558169e-07	SLAMF1_F24
740662	cg21309845	-3.35028803579548e-06	SLAMF1_F24
740663	cg16724175	1.01978626222555e-06	SLAMF1_F24
740664	cg03131097	-3.98625441878572e-06	SLAMF1_F24
740665	ch.1.4297470F	-2.53251672093154e-06	SLAMF1_F24
740666	cg17479131	6.41087118344636e-08	SLAMF1_F24
740667	cg05483125	-2.42211411219197e-06	SLAMF1_F24
740668	cg08344114	-6.21488816406079e-06	SLAMF1_F24
740669	cg12094018	1.54501018299828e-06	SLAMF1_F24
740670	cg20488877	2.54562314821593e-06	SLAMF1_F24
740671	cg22353381	-6.7012068951976e-07	SLAMF1_F24
740672	cg00786165	-5.18468257926826e-07	SLAMF1_F24
740673	cg20868868	-2.49983855566458e-06	SLAMF1_F24
740674	cg08472448	2.96025573469091e-06	SLAMF1_F24
740675	cg02325544	1.17132116850678e-06	SLAMF1_F24
740676	cg17166334	5.74650315067588e-06	SLAMF1_F24
740677	cg17907128	2.20101406538764e-06	SLAMF1_F24
740678	cg24624251	-1.31575630121181e-07	SLAMF1_F24
740679	cg17629012	1.41788948739663e-07	SLAMF1_F24
740680	cg17165836	1.5634425013975e-07	SLAMF1_F24
740681	cg08593767	4.13805266143833e-06	SLAMF1_F24
740682	cg14129495	2.9610465157121e-06	SLAMF1_F24
740683	cg08140634	-1.11421924246497e-08	SLAMF1_F24
740684	cg04284003	1.08287942751682e-06	SLAMF1_F24
740685	cg24059765	4.07214819537654e-06	SLAMF1_F24
740686	cg00956252	1.31826178320199e-06	SLAMF1_F24
740687	cg17711395	1.23770492029427e-06	SLAMF1_F24
740688	cg15433000	-3.46914320890931e-06	SLAMF1_F24
740689	cg25173103	-4.94820654660711e-07	SLAMF1_F24
740690	cg07098966	2.15189576554088e-10	SLAMF1_F24
740691	cg24862799	-1.67449560602172e-06	SLAMF1_F24
740692	cg10699675	-4.99455703627022e-07	SLAMF1_F24
740693	cg22775099	7.18809644024398e-07	SLAMF1_F24
740694	cg03455964	1.56311721437728e-06	SLAMF1_F24
740695	cg27511861	-1.2607443304594e-06	SLAMF1_F24
740696	cg01529769	-4.37316530344713e-06	SLAMF1_F24
740697	cg26175108	-6.07803156324747e-06	SLAMF1_F24
740698	cg03147394	-4.86038830386829e-07	SLAMF1_F24
740699	cg06853277	1.46712111680812e-06	SLAMF1_F24
740700	cg15708733	-3.33267365201571e-06	SLAMF1_F24
740701	cg26229382	-4.99892569279863e-07	SLAMF1_F24
740702	cg09864449	-1.01731192161657e-06	SLAMF1_F24
740703	cg23292602	8.20594754365397e-06	SLAMF1_F24
740704	cg06630656	-3.42945834997594e-07	SLAMF1_F24
740705	cg02743985	-1.42454290034368e-07	SLAMF1_F24
740706	cg10798788	-2.88632403131503e-06	SLAMF1_F24
740707	cg27488741	-3.58601722554542e-05	SLAMF1_F24
740708	cg02435043	-4.32481914320488e-06	SLAMF1_F24
740709	cg14228343	1.33259391737448e-07	SLAMF1_F24
740710	cg14943792	9.63690113651318e-07	SLAMF1_F24
740711	cg12418025	2.0550831796789e-06	SLAMF1_F24
740712	cg23502530	3.63287390088452e-06	SLAMF1_F24
740713	cg11929517	-4.23174422704634e-07	SLAMF1_F24
740714	cg23893830	-2.53587005275805e-06	SLAMF1_F24
740715	cg18346099	2.87393230824169e-07	SLAMF1_F24
740716	cg07723948	1.95559840762823e-06	SLAMF1_F24
740717	cg13764914	-8.98309148749375e-08	SLAMF1_F24
740718	cg10296850	1.54102473474396e-06	SLAMF1_F24
740719	cg21506299	-7.53328065725058e-06	SLAMF1_F24
740720	cg10944297	-1.81923870945341e-07	SLAMF1_F24
740721	cg20158040	-4.37627857789894e-07	SLAMF1_F24
740722	cg10947146	6.01186094064019e-07	SLAMF1_F24
740723	cg16121929	-7.96564079930989e-08	SLAMF1_F24
740724	cg07316561	1.86010975501688e-06	SLAMF1_F24
740725	cg08267588	-1.54821483986453e-06	SLAMF1_F24
740726	cg05276912	-9.91070400634006e-07	SLAMF1_F24
740727	cg14680655	9.4960752939022e-07	SLAMF1_F24
740728	cg02881937	-4.57895022671041e-07	SLAMF1_F24
740729	cg15301904	1.16367747545342e-06	SLAMF1_F24
740730	cg24577485	3.03933126308096e-06	SLAMF1_F24
740731	cg15571730	-6.87480307517404e-07	SLAMF1_F24
740732	cg24564339	4.79454845170975e-06	SLAMF1_F24
740733	cg15983182	3.88763851181305e-07	SLAMF1_F24
740734	cg19259889	2.52702782127616e-06	SLAMF1_F24
740735	cg09824848	-3.38954467984446e-07	SLAMF1_F24
740736	cg10234069	-3.21375029547466e-06	SLAMF1_F24
740737	cg00893343	-7.64785260837599e-07	SLAMF1_F24
740738	cg12541199	-1.90021097961965e-06	SLAMF1_F24
740739	cg24778130	9.1781257473009e-08	SLAMF1_F24
740740	cg27413133	2.00257201247834e-07	SLAMF1_F24
740741	cg25316120	-2.15159456489346e-06	SLAMF1_F24
740742	cg08246390	-9.46401299840196e-07	SLAMF1_F24
740743	cg15493018	1.54645332469403e-06	SLAMF1_F24
740744	cg27049740	2.67750207640327e-07	SLAMF1_F24
740745	cg17194191	-4.4636996674077e-06	SLAMF1_F24
740746	cg17964888	6.17296074554157e-08	SLAMF1_F24
740747	cg05271364	-7.15517644729335e-07	SLAMF1_F24
740748	cg10480179	1.7118192867069e-06	SLAMF1_F24
740749	cg14423423	2.3248719436667e-06	SLAMF1_F24
740750	cg08903154	2.24818265282841e-07	SLAMF1_F24
740751	cg25440497	-1.65277634413608e-06	SLAMF1_F24
740752	cg11139763	1.48709572031985e-06	SLAMF1_F24
740753	cg26556196	-1.39054962153853e-06	SLAMF1_F24
740754	cg15719156	2.63308028131726e-06	SLAMF1_F24
740755	cg03410903	8.45558855697335e-08	SLAMF1_F24
740756	cg22722857	5.03895851949049e-07	SLAMF1_F24
740757	cg17576736	4.63099720182003e-06	SLAMF1_F24
740758	cg12874587	1.12339366008391e-06	SLAMF1_F24
740759	cg05779364	1.22080100311003e-06	SLAMF1_F24
740760	cg12553947	-7.31829411367997e-07	SLAMF1_F24
740761	cg11466832	5.19879441667573e-06	SLAMF1_F24
740762	cg22428456	-2.11632866100632e-07	SLAMF1_F24
740763	cg10312296	-8.37587539111652e-06	SLAMF1_F24
740764	cg04760304	2.05185772709541e-07	SLAMF1_F24
740765	cg19260263	-1.41023363806106e-06	SLAMF1_F24
740766	cg07384725	-1.38591680188351e-06	SLAMF1_F24
740767	cg00216523	-7.77210336494544e-07	SLAMF1_F24
740768	cg14684815	-2.60267249075736e-06	SLAMF1_F24
740769	cg23153707	7.12129965964978e-07	SLAMF1_F24
740770	cg06921156	-4.28342283811173e-07	SLAMF1_F24
740771	cg14941895	-1.70181892984839e-06	SLAMF1_F24
740772	cg09871315	-1.1474238165494e-06	SLAMF1_F24
740773	cg17267961	-4.56737922895133e-06	SLAMF1_F24
740774	cg08806802	3.00913963745514e-06	SLAMF1_F24
740775	cg13034837	-6.28154670004834e-07	SLAMF1_F24
740776	cg23879743	-3.11184219921711e-06	SLAMF1_F24
740777	cg15810023	-7.43650143949188e-06	SLAMF1_F24
740778	cg22212414	-1.08950693866587e-07	SLAMF1_F24
740779	cg15959974	3.38962846868979e-06	SLAMF1_F24
740780	cg17306706	3.70543067539857e-06	SLAMF1_F24
740781	cg13460740	2.05621504018316e-06	SLAMF1_F24
740782	cg01634644	-1.33797068436496e-06	SLAMF1_F24
740783	cg04838988	-2.9124417360078e-07	SLAMF1_F24
740784	cg17669802	-4.26906707650233e-06	SLAMF1_F24
740785	cg11567310	-5.91592701101729e-08	SLAMF1_F24
740786	cg07742627	-5.56255554913057e-06	SLAMF1_F24
740787	cg19488922	-1.70171974813814e-06	SLAMF1_F24
740788	cg01998005	-1.14367391573044e-06	SLAMF1_F24
740789	cg00710708	-1.70791948090819e-07	SLAMF1_F24
740790	cg12253657	2.09541626580097e-06	SLAMF1_F24
740791	cg11234339	2.34478233351572e-06	SLAMF1_F24
740792	cg22011804	7.24306162753493e-06	SLAMF1_F24
740793	cg18838013	1.01718270123447e-06	SLAMF1_F24
740794	cg09031013	2.93628830393935e-06	SLAMF1_F24
740795	cg03743205	4.7849850654301e-06	SLAMF1_F24
740796	cg14831653	-4.07552585132601e-06	SLAMF1_F24
740797	cg14491459	-2.05812996768923e-06	SLAMF1_F24
740798	cg02602925	-6.23495226815395e-06	SLAMF1_F24
740799	cg09751261	-3.01520844468845e-08	SLAMF1_F24
740800	cg13927088	1.10908624809175e-06	SLAMF1_F24
740801	cg15459871	-3.79806174289126e-06	SLAMF1_F24
740802	cg05745792	3.29092153289768e-08	SLAMF1_F24
740803	cg05603004	-1.95514666400218e-06	SLAMF1_F24
740804	cg24057514	3.28799203583116e-06	SLAMF1_F24
740805	cg14265704	5.19067781455349e-06	SLAMF1_F24
740806	cg01234954	1.58821936836886e-06	SLAMF1_F24
740807	cg11918135	-9.50599964204448e-07	SLAMF1_F24
740808	cg11469529	-1.6114053592479e-06	SLAMF1_F24
740809	cg17179875	-3.21753148242251e-07	SLAMF1_F24
740810	cg17393413	-4.31161476929246e-08	SLAMF1_F24
740811	cg24457118	-5.39443787340101e-07	SLAMF1_F24
740812	cg19585816	-1.63495392264979e-06	SLAMF1_F24
740813	cg19075984	-3.03928175163019e-06	SLAMF1_F24
740814	cg02440199	2.19705430033493e-06	SLAMF1_F24
740815	cg08455184	-9.88152176027036e-07	SLAMF1_F24
740816	cg03765047	8.01091786160387e-08	SLAMF1_F24
740817	cg02741056	-3.4146457272391e-06	SLAMF1_F24
740818	cg03603286	1.64312046620448e-07	SLAMF1_F24
740819	cg17739152	-2.46500010909466e-06	SLAMF1_F24
740820	cg26493079	-6.74171848548981e-07	SLAMF1_F24
740821	cg07810726	-8.14620329322939e-07	SLAMF1_F24
740822	cg16077630	-2.59157856045325e-06	SLAMF1_F24
740823	cg19840812	-9.86323871958002e-07	SLAMF1_F24
740824	cg02106208	4.60895055556073e-07	SLAMF1_F24
740825	cg21210616	-4.56380487060779e-06	SLAMF1_F24
740826	cg08033284	5.33029775683387e-08	SLAMF1_F24
740827	cg25828334	-2.77807267510723e-06	SLAMF1_F24
740828	cg05332306	-5.8865355750008e-07	SLAMF1_F24
740829	cg06843058	1.81812214422005e-06	SLAMF1_F24
740830	cg02403412	-1.48503736129026e-06	SLAMF1_F24
740831	cg05702832	-1.607769844244e-06	SLAMF1_F24
740832	cg12676421	2.14077281805852e-06	SLAMF1_F24
740833	cg21963406	2.52470363677916e-06	SLAMF1_F24
740834	cg16000131	-3.43572841271313e-06	SLAMF1_F24
740835	cg18601622	2.4400874643606e-07	SLAMF1_F24
740836	cg27462081	-8.16930733614772e-08	SLAMF1_F24
740837	cg26647219	-1.66024481150071e-06	SLAMF1_F24
740838	cg26326701	-2.03933889583319e-06	SLAMF1_F24
740839	cg03258495	3.11820806570311e-06	SLAMF1_F24
740840	cg12609322	-8.96117514630176e-08	SLAMF1_F24
740841	cg05960309	4.00792759050209e-06	SLAMF1_F24
740842	cg09665160	3.51907842190964e-07	SLAMF1_F24
740843	cg00824943	7.30717642705155e-07	SLAMF1_F24
740844	cg02753154	8.08580314167633e-06	SLAMF1_F24
740845	cg07262244	-2.25112718867933e-06	SLAMF1_F24
740846	cg04467832	1.06498055159452e-05	SLAMF1_F24
740847	cg13582457	-4.68572222044121e-06	SLAMF1_F24
740848	cg14508128	-4.6665252642064e-06	SLAMF1_F24
740849	cg22197708	-2.73599411910112e-06	SLAMF1_F24
740850	cg02402467	1.54742654512865e-06	SLAMF1_F24
740851	cg07475620	-2.3864703824044e-07	SLAMF1_F24
740852	cg26686208	-4.27699155566743e-06	SLAMF1_F24
740853	cg05004076	-1.44821037755928e-06	SLAMF1_F24
740854	cg14039952	-1.01792584589332e-07	SLAMF1_F24
740855	cg13691003	-1.77192129927518e-06	SLAMF1_F24
740856	cg06245658	4.02747572648478e-06	SLAMF1_F24
740857	cg22806229	-2.00644541454277e-06	SLAMF1_F24
740858	cg09853741	3.65380451249637e-06	SLAMF1_F24
740859	cg17547399	-8.02391402974443e-07	SLAMF1_F24
740860	cg04268390	1.16904106379482e-06	SLAMF1_F24
740861	cg03975694	2.80269186561889e-07	SLAMF1_F24
740862	cg09802610	8.76726897828356e-07	SLAMF1_F24
740863	cg21616161	-3.0177049150306e-06	SLAMF1_F24
740864	cg06565854	-1.58146667538209e-06	SLAMF1_F24
740865	cg14176042	-1.97984345790334e-06	SLAMF1_F24
740866	cg05480247	2.71538731537689e-06	SLAMF1_F24
740867	cg24103563	1.29962045673951e-06	SLAMF1_F24
740868	cg27025857	-3.46414739150016e-06	SLAMF1_F24
740869	cg11338346	-7.28372126906013e-07	SLAMF1_F24
740870	cg25396425	9.00339418476821e-07	SLAMF1_F24
740871	cg22430551	1.15663071103455e-06	SLAMF1_F24
740872	cg27661571	-1.17003367198121e-05	SLAMF1_F24
740873	cg26935575	6.27964815354329e-06	SLAMF1_F24
740874	cg21927971	5.59758392465076e-06	SLAMF1_F24
740875	cg26309987	2.65136508907539e-09	SLAMF1_F24
740876	cg27322779	-5.52026138511219e-07	SLAMF1_F24
740877	cg05340597	-1.91064520501457e-07	SLAMF1_F24
740878	cg01630687	-6.09993325212996e-06	SLAMF1_F24
740879	cg05957366	-3.37278319250921e-07	SLAMF1_F24
740880	cg13294506	9.36773660678224e-07	SLAMF1_F24
740881	cg14120162	-3.37906879870792e-07	SLAMF1_F24
740882	cg17455903	3.65189849313726e-06	SLAMF1_F24
740883	cg26567012	1.86489350492234e-08	SLAMF1_F24
740884	cg25604316	1.93251424298611e-06	SLAMF1_F24
740885	cg03995805	1.25207201810075e-06	SLAMF1_F24
740886	cg02652503	-1.34238575011125e-06	SLAMF1_F24
740887	cg20312581	9.13610899113534e-08	SLAMF1_F24
740888	cg07143957	3.13808529815884e-08	SLAMF1_F24
740889	cg04451691	1.69463200796671e-06	SLAMF1_F24
740890	cg01916237	-1.50993330734815e-06	SLAMF1_F24
740891	cg03161324	-2.33593779148392e-06	SLAMF1_F24
740892	cg05572047	1.03819440548722e-06	SLAMF1_F24
740893	cg09781054	-1.02488962066904e-06	SLAMF1_F24
740894	cg02615631	7.25800331483578e-07	SLAMF1_F24
740895	cg14110816	-8.38863609200851e-06	SLAMF1_F24
740896	cg13971680	1.82258703564089e-06	SLAMF1_F24
740897	cg14047271	-2.92754794920112e-06	SLAMF1_F24
740898	cg25667961	2.36202904977553e-06	SLAMF1_F24
740899	cg18388559	-5.66854099530982e-07	SLAMF1_F24
740900	cg14481081	2.27901916565146e-06	SLAMF1_F24
740901	cg24214602	-4.65427411193911e-06	SLAMF1_F24
740902	cg17161468	4.27112835965414e-07	SLAMF1_F24
740903	cg15687395	-6.19887855973376e-07	SLAMF1_F24
740904	cg00740721	1.77031491425152e-06	SLAMF1_F24
740905	cg03675739	-1.07428252592689e-06	SLAMF1_F24
740906	cg26726006	3.6417913911318e-06	SLAMF1_F24
740907	cg17223624	-3.0244105016442e-06	SLAMF1_F24
740908	cg16700711	-3.41091189430085e-06	SLAMF1_F24
740909	cg17367708	1.72380774335497e-06	SLAMF1_F24
740910	cg21287890	-2.85890873420482e-06	SLAMF1_F24
740911	cg08058470	-6.13874440584402e-06	SLAMF1_F24
740912	cg00677945	2.98603374867835e-08	SLAMF1_F24
740913	cg22939524	7.93775416253468e-07	SLAMF1_F24
740914	cg14372247	3.31073579201785e-07	SLAMF1_F24
740915	cg00595231	5.95703864357619e-06	SLAMF1_F24
740916	cg13940160	4.01703831415952e-07	SLAMF1_F24
740917	cg00554604	-9.60919435018845e-07	SLAMF1_F24
740918	cg18225528	4.67709375950243e-06	SLAMF1_F24
740919	cg11580094	-2.39282818455992e-06	SLAMF1_F24
740920	cg23416197	-5.69734188179594e-07	SLAMF1_F24
740921	cg06035743	5.3865561191616e-08	SLAMF1_F24
740922	cg01847389	-4.43237707421503e-07	SLAMF1_F24
740923	cg20625260	-3.40369596964895e-07	SLAMF1_F24
740924	cg13563504	6.75952192267241e-06	SLAMF1_F24
740925	cg17445097	1.81792659075931e-06	SLAMF1_F24
740926	cg17085280	1.28592808186811e-06	SLAMF1_F24
740927	cg19921353	-3.44372075748188e-06	SLAMF1_F24
740928	cg02007927	1.39837337209711e-06	SLAMF1_F24
740929	cg27508148	3.29675416602169e-06	SLAMF1_F24
740930	cg04447966	-4.21271664815918e-08	SLAMF1_F24
740931	cg19159978	-6.8410696504277e-07	SLAMF1_F24
740932	cg03653026	-1.64371468327031e-06	SLAMF1_F24
740933	cg26535330	1.55399772088152e-06	SLAMF1_F24
740934	cg12484325	4.65100201436792e-07	SLAMF1_F24
740935	cg01752394	1.75588565688734e-07	SLAMF1_F24
740936	cg23875319	-5.95719133979704e-06	SLAMF1_F24
740937	cg25983305	2.57760145757951e-08	SLAMF1_F24
740938	cg14161705	1.39341035763977e-06	SLAMF1_F24
740939	cg21544633	-2.43420933675591e-06	SLAMF1_F24
740940	cg06855022	-2.53504364997457e-06	SLAMF1_F24
740941	cg07362569	-1.33058686639875e-06	SLAMF1_F24
740942	cg13878620	-1.20378113208776e-06	SLAMF1_F24
740943	cg17982866	8.04357424896575e-07	SLAMF1_F24
740944	cg27119919	9.61714086470143e-08	SLAMF1_F24
740945	cg20381422	-3.97734092841868e-06	SLAMF1_F24
740946	cg10549648	4.93874758970592e-06	SLAMF1_F24
740947	cg13594630	-1.67449046138252e-06	SLAMF1_F24
740948	cg10850913	-1.67608519859592e-07	SLAMF1_F24
740949	cg19332832	3.95846420131754e-07	SLAMF1_F24
740950	cg10418755	6.4902515866778e-07	SLAMF1_F24
740951	cg14551084	-3.48253881564653e-06	SLAMF1_F24
740952	cg07532368	-4.40747023844416e-07	SLAMF1_F24
740953	cg09204626	-2.21244060047462e-08	SLAMF1_F24
740954	cg10077989	1.55232546647277e-06	SLAMF1_F24
740955	cg07003097	1.98772542014795e-06	SLAMF1_F24
740956	cg23847701	1.44424638024998e-07	SLAMF1_F24
740957	cg07495626	9.21349910291375e-07	SLAMF1_F24
740958	cg02401235	3.01727229564082e-07	SLAMF1_F24
740959	cg03435735	-1.86127985757918e-06	SLAMF1_F24
740960	cg00186143	3.3899764057773e-06	SLAMF1_F24
740961	cg11125847	1.97228214777163e-07	SLAMF1_F24
740962	cg12870016	-3.77891614456585e-06	SLAMF1_F24
740963	cg01287173	-7.86940540932021e-08	SLAMF1_F24
740964	cg17257720	1.04615932631689e-06	SLAMF1_F24
740965	cg08523625	2.25119675592898e-06	SLAMF1_F24
740966	cg04219725	-2.16574281872025e-06	SLAMF1_F24
740967	cg03067898	-1.34758641832557e-06	SLAMF1_F24
740968	cg13291442	-6.19766941196051e-06	SLAMF1_F24
740969	ch.18.734816F	-1.08133201278898e-06	SLAMF1_F24
740970	cg04895329	-9.49512163000626e-07	SLAMF1_F24
740971	cg10435003	-1.22750848009287e-07	SLAMF1_F24
740972	cg05545039	-7.3855358428138e-07	SLAMF1_F24
740973	cg23701501	1.14956867123343e-06	SLAMF1_F24
740974	cg18219432	-7.32629316368883e-07	SLAMF1_F24
740975	cg27370573	1.38437366493454e-05	SLAMF1_F24
740976	cg12867142	-2.39477364511001e-06	SLAMF1_F24
740977	cg07573797	2.10534286466403e-07	SLAMF1_F24
740978	cg08677558	1.98475222991251e-06	SLAMF1_F24
740979	cg17037491	-1.66865583345621e-06	SLAMF1_F24
740980	cg01502453	2.709650689062e-06	SLAMF1_F24
740981	cg15766722	-3.59372431255304e-06	SLAMF1_F24
740982	cg01300175	-5.7621962993156e-07	SLAMF1_F24
740983	cg21835378	-7.08196484037187e-07	SLAMF1_F24
740984	cg07825114	3.40013689130523e-07	SLAMF1_F24
740985	cg08809334	8.27915120902437e-07	SLAMF1_F24
740986	cg15630215	-4.79602231463283e-07	SLAMF1_F24
740987	cg09726174	-4.36968796978242e-07	SLAMF1_F24
740988	cg16031973	-9.13953852342445e-07	SLAMF1_F24
740989	cg21242356	1.20849438507801e-07	SLAMF1_F24
740990	cg11421702	4.35040594391376e-06	SLAMF1_F24
740991	cg01485549	-2.96365060880813e-06	SLAMF1_F24
740992	cg02086866	7.13905524426551e-06	SLAMF1_F24
740993	cg05946956	-2.42522016645867e-06	SLAMF1_F24
740994	cg14298807	-9.9544646109295e-06	SLAMF1_F24
740995	cg17479956	4.9010417215156e-06	SLAMF1_F24
740996	cg06094104	4.01390396976291e-07	SLAMF1_F24
740997	cg14106710	-1.95508343252953e-06	SLAMF1_F24
740998	cg22073262	-2.14175365851729e-06	SLAMF1_F24
740999	cg25602395	-7.50781774589485e-06	SLAMF1_F24
741000	cg17517623	1.69652856740252e-06	SLAMF1_F24
741001	cg12027358	-1.21712204705188e-07	SLAMF1_F24
741002	cg21496029	-7.4713086261769e-07	SLAMF1_F24
741003	cg06350809	-1.48888615758606e-06	SLAMF1_F24
741004	cg12394067	7.06595003745493e-08	SLAMF1_F24
741005	cg01414232	7.62203402616808e-08	SLAMF1_F24
741006	cg02238751	-2.62549659586863e-06	SLAMF1_F24
741007	cg10852635	4.65434036420787e-06	SLAMF1_F24
741008	cg21228259	-6.95769294483628e-07	SLAMF1_F24
741009	cg14933225	2.02073604376459e-06	SLAMF1_F24
741010	cg09849265	3.16494073539953e-06	SLAMF1_F24
741011	cg08936742	2.69569840430644e-06	SLAMF1_F24
741012	cg13326482	2.59998704213673e-06	SLAMF1_F24
741013	cg03948067	8.16068054974079e-06	SLAMF1_F24
741014	cg12853904	-2.86350146552722e-06	SLAMF1_F24
741015	cg07296462	4.84363535080665e-07	SLAMF1_F24
741016	cg08981041	-5.32641602373904e-08	SLAMF1_F24
741017	cg22833190	-1.13892622999815e-05	SLAMF1_F24
741018	cg15368222	-1.69288547178656e-06	SLAMF1_F24
741019	cg27454894	-1.98919005264165e-06	SLAMF1_F24
741020	cg02547747	1.24297365142702e-06	SLAMF1_F24
741021	cg02387583	-7.20934717840546e-07	SLAMF1_F24
741022	cg12639133	-4.81636286234667e-07	SLAMF1_F24
741023	cg11518000	-3.1976011113317e-06	SLAMF1_F24
741024	cg02184772	-1.42352528247411e-06	SLAMF1_F24
741025	cg23079227	-1.29353352932073e-06	SLAMF1_F24
741026	cg26022214	1.00150133436073e-06	SLAMF1_F24
741027	cg18450905	3.22806722106554e-06	SLAMF1_F24
741028	cg17326555	6.7823843270545e-06	SLAMF1_F24
741029	cg14801726	-6.98468764057018e-07	SLAMF1_F24
741030	cg07634154	2.71967277045386e-06	SLAMF1_F24
741031	cg00916179	-3.68603981346252e-07	SLAMF1_F24
741032	cg12941161	-5.54927135732289e-07	SLAMF1_F24
741033	cg26544719	-6.41481819758558e-06	SLAMF1_F24
741034	cg03634089	4.27830734539167e-06	SLAMF1_F24
741035	cg24299174	-1.76427569936859e-05	SLAMF1_F24
741036	cg14178383	-1.12228321099563e-06	SLAMF1_F24
741037	cg09502182	7.56069801427147e-07	SLAMF1_F24
741038	cg10093934	-1.74390611100874e-06	SLAMF1_F24
741039	cg15421962	6.37592649298831e-06	SLAMF1_F24
741040	cg08072465	5.38327179687861e-07	SLAMF1_F24
741041	cg02740308	-3.45573043953877e-06	SLAMF1_F24
741042	cg12610322	2.01392352416779e-06	SLAMF1_F24
741043	cg23204680	-1.60238704826963e-06	SLAMF1_F24
741044	cg05588623	3.0111260538375e-06	SLAMF1_F24
741045	cg14884491	2.04898721846437e-06	SLAMF1_F24
741046	cg14195915	-1.51145272550505e-06	SLAMF1_F24
741047	cg01936124	2.07454732913645e-08	SLAMF1_F24
741048	cg07885759	1.99688232824685e-06	SLAMF1_F24
741049	cg23954787	4.70298014806425e-06	SLAMF1_F24
741050	cg10795898	-5.88865119997274e-07	SLAMF1_F24
741051	cg09080874	-3.62156321914266e-06	SLAMF1_F24
741052	cg02153855	-1.79188468687239e-07	SLAMF1_F24
741053	cg03526100	3.43629534102086e-07	SLAMF1_F24
741054	cg14275010	-1.09892351143807e-07	SLAMF1_F24
741055	cg14037652	-1.10823881355383e-06	SLAMF1_F24
741056	cg11336539	-4.26865826207225e-07	SLAMF1_F24
741057	cg03865530	-3.25041401233619e-06	SLAMF1_F24
741058	cg15085447	1.27751675445759e-06	SLAMF1_F24
741059	cg05140089	5.21547050312925e-06	SLAMF1_F24
741060	cg25679525	3.49522056521403e-07	SLAMF1_F24
741061	cg05848484	6.52301967058606e-07	SLAMF1_F24
741062	cg18162429	-2.16211463039061e-06	SLAMF1_F24
741063	cg16923013	-1.64074618124572e-06	SLAMF1_F24
741064	cg10293359	-1.73738125881723e-06	SLAMF1_F24
741065	cg06257975	-2.02550138977706e-06	SLAMF1_F24
741066	cg22273216	-5.57481280893035e-06	SLAMF1_F24
741067	cg08339344	9.901655801622e-06	SLAMF1_F24
741068	cg10854181	7.40575776729519e-07	SLAMF1_F24
741069	cg18972751	-2.44105361292292e-06	SLAMF1_F24
741070	cg09958801	5.37051109829574e-07	SLAMF1_F24
741071	cg15048078	-2.23982830909666e-07	SLAMF1_F24
741072	cg00700373	1.44961834342386e-06	SLAMF1_F24
741073	cg02354259	1.45527359292895e-06	SLAMF1_F24
741074	cg12346673	4.69060778923477e-07	SLAMF1_F24
741075	cg00092235	4.90066646227332e-06	SLAMF1_F24
741076	cg05349077	1.42675486544788e-07	SLAMF1_F24
741077	cg03140421	2.98911743613834e-06	SLAMF1_F24
741078	cg18953610	-8.21383585977462e-06	SLAMF1_F24
741079	cg13827287	-1.03701537847443e-05	SLAMF1_F24
741080	cg09676684	1.86812632453738e-06	SLAMF1_F24
741081	ch.6.87517530F	-1.2637987043663e-06	SLAMF1_F24
741082	cg10833311	-1.00686242676168e-06	SLAMF1_F24
741083	cg16177633	2.52655096186655e-06	SLAMF1_F24
741084	cg06580884	-1.58307266874762e-06	SLAMF1_F24
741085	cg17152673	2.91592272701828e-07	SLAMF1_F24
741086	cg24483304	-8.76567760642674e-08	SLAMF1_F24
741087	cg02924140	1.52488190299583e-06	SLAMF1_F24
741088	cg03462771	4.46424130633561e-06	SLAMF1_F24
741089	cg19443786	2.50556760821631e-05	SLAMF1_F24
741090	cg05098943	3.34663602032255e-07	SLAMF1_F24
741091	cg22472411	-1.27006660337661e-07	SLAMF1_F24
741092	cg05395058	-4.88265049096764e-08	SLAMF1_F24
741093	cg02840289	4.13357358263105e-07	SLAMF1_F24
741094	cg04114887	-2.85158492014101e-06	SLAMF1_F24
741095	cg18681853	7.59741046766223e-06	SLAMF1_F24
741096	cg16801235	8.2569272506322e-06	SLAMF1_F24
741097	cg13714160	1.61133534399148e-06	SLAMF1_F24
741098	cg01309428	7.95090675556876e-07	SLAMF1_F24
741099	cg05075331	-1.91832058422087e-06	SLAMF1_F24
741100	cg07801181	-5.16224946158019e-06	SLAMF1_F24
741101	cg03951754	8.73922149657018e-07	SLAMF1_F24
741102	cg18344811	-2.53662701248351e-06	SLAMF1_F24
741103	cg21386265	2.42681909934675e-06	SLAMF1_F24
741104	cg21469259	9.64679940146835e-07	SLAMF1_F24
741105	cg08720527	-5.60940650973641e-06	SLAMF1_F24
741106	cg15546842	-6.12446350111708e-07	SLAMF1_F24
741107	cg10417373	5.00334554083982e-07	SLAMF1_F24
741108	cg07103124	5.80982971208721e-06	SLAMF1_F24
741109	cg08288110	8.23319822675852e-06	SLAMF1_F24
741110	cg06639923	8.52691936213739e-06	SLAMF1_F24
741111	cg18193219	-4.95037477823055e-07	SLAMF1_F24
741112	cg06283478	1.01872444190116e-05	SLAMF1_F24
741113	cg13060233	2.15156629853238e-06	SLAMF1_F24
741114	cg16665335	3.41735576171882e-06	SLAMF1_F24
741115	cg25816545	1.12972974950457e-06	SLAMF1_F24
741116	cg09284397	-3.66749025740149e-09	SLAMF1_F24
741117	cg09137234	1.64514341578196e-06	SLAMF1_F24
741118	cg11059198	-5.72744598236942e-06	SLAMF1_F24
741119	cg04430472	4.29857952477212e-06	SLAMF1_F24
741120	cg03915055	-5.0619902997253e-06	SLAMF1_F24
741121	cg11388154	4.2820934696752e-06	SLAMF1_F24
741122	cg07421887	3.601427547867e-06	SLAMF1_F24
741123	cg06523556	-2.29689479969355e-06	SLAMF1_F24
741124	cg14365081	1.86897689697969e-06	SLAMF1_F24
741125	cg23916382	2.64721339118727e-06	SLAMF1_F24
741126	cg08937679	3.74517804085546e-06	SLAMF1_F24
741127	cg19704709	-2.18015907587383e-06	SLAMF1_F24
741128	cg05029780	3.286873071125e-06	SLAMF1_F24
741129	cg02929734	-3.60050004721539e-08	SLAMF1_F24
741130	cg20737500	-2.72756320434654e-06	SLAMF1_F24
741131	cg12936152	3.1299362298615e-07	SLAMF1_F24
741132	cg26198748	7.48176713190067e-07	SLAMF1_F24
741133	cg20745537	-9.43812510398132e-07	SLAMF1_F24
741134	cg08894901	4.172180993664e-07	SLAMF1_F24
741135	cg13513734	9.29079287672803e-06	SLAMF1_F24
741136	cg02672922	-1.18979497905142e-06	SLAMF1_F24
741137	cg14412416	6.83440102120981e-08	SLAMF1_F24
741138	cg01957400	-2.82820796331854e-06	SLAMF1_F24
741139	cg21775463	-4.34398710039711e-06	SLAMF1_F24
741140	cg26372201	3.15138698146543e-06	SLAMF1_F24
741141	cg18496131	-7.59829562923499e-06	SLAMF1_F24
741142	cg14798877	-1.78796814961814e-06	SLAMF1_F24
741143	cg21462693	-3.06926049999186e-06	SLAMF1_F24
741144	cg12783066	-1.21336114263676e-07	SLAMF1_F24
741145	cg21709238	3.56344370362995e-06	SLAMF1_F24
741146	cg11673175	-9.24529617543631e-07	SLAMF1_F24
741147	cg20158361	9.21620860692435e-06	SLAMF1_F24
741148	cg17101216	9.29454343059194e-07	SLAMF1_F24
741149	cg07235343	3.84867121934473e-06	SLAMF1_F24
741150	cg17775987	-2.96209894974649e-06	SLAMF1_F24
741151	cg15400117	1.42079160243028e-06	SLAMF1_F24
741152	cg11845050	-3.19405264053117e-07	SLAMF1_F24
741153	cg02172278	-1.0070612346079e-07	SLAMF1_F24
741154	cg11056757	3.20527679581503e-06	SLAMF1_F24
741155	cg01910713	-6.85313518417594e-06	SLAMF1_F24
741156	cg00666446	6.44847656148408e-07	SLAMF1_F24
741157	cg08154066	2.01643162597442e-06	SLAMF1_F24
741158	cg12395201	-1.02788976549856e-06	SLAMF1_F24
741159	cg01521274	-1.60403711710051e-06	SLAMF1_F24
741160	cg15427676	-3.18087442467403e-06	SLAMF1_F24
741161	cg09376281	1.03253883104963e-05	SLAMF1_F24
741162	cg17813670	-2.7752877805562e-06	SLAMF1_F24
741163	cg06586197	8.40441484453587e-08	SLAMF1_F24
741164	cg11461030	-7.07657452908252e-07	SLAMF1_F24
741165	cg18739977	-1.39188098501438e-06	SLAMF1_F24
741166	cg08263941	-1.95842907206773e-06	SLAMF1_F24
741167	cg13217791	1.18364551049936e-06	SLAMF1_F24
741168	cg21130940	3.19566591061907e-06	SLAMF1_F24
741169	cg04193160	1.74590709436327e-07	SLAMF1_F24
741170	cg12845357	1.89943632376036e-06	SLAMF1_F24
741171	cg20222843	2.4940755112765e-06	SLAMF1_F24
741172	cg14183865	-5.69963244648668e-06	SLAMF1_F24
741173	cg27387063	4.02106919892332e-07	SLAMF1_F24
741174	cg00214530	-1.72909874490933e-06	SLAMF1_F24
741175	cg26893816	-4.55706589329087e-07	SLAMF1_F24
741176	cg20697424	-1.41463351794794e-06	SLAMF1_F24
741177	cg24820855	9.59845826208669e-06	SLAMF1_F24
741178	cg15294435	7.83544275392519e-07	SLAMF1_F24
741179	cg17470184	-2.60694707267297e-07	SLAMF1_F24
741180	cg06928887	-2.62049287169468e-06	SLAMF1_F24
741181	cg23751724	-8.97812402633734e-07	SLAMF1_F24
741182	cg03053575	8.94392948843436e-07	SLAMF1_F24
741183	cg03230143	3.7220128380192e-07	SLAMF1_F24
741184	cg13229709	7.0057463397759e-07	SLAMF1_F24
741185	cg13835360	-1.16635697904623e-05	SLAMF1_F24
741186	cg17656424	1.58399819159949e-06	SLAMF1_F24
741187	cg09880012	3.12815098232075e-07	SLAMF1_F24
741188	cg25323690	1.84584238986849e-07	SLAMF1_F24
741189	cg04198912	-1.14964628091233e-06	SLAMF1_F24
741190	cg09501722	1.78144820179663e-07	SLAMF1_F24
741191	cg25427846	-2.25109912567388e-06	SLAMF1_F24
741192	cg22001167	-1.39171417264898e-06	SLAMF1_F24
741193	cg16009078	2.21511884925235e-06	SLAMF1_F24
741194	cg26837870	5.16255838501282e-07	SLAMF1_F24
741195	cg05040447	3.3091468997868e-07	SLAMF1_F24
741196	cg07613971	-1.336433480028e-07	SLAMF1_F24
741197	cg21977555	-2.18181507362555e-06	SLAMF1_F24
741198	cg11956442	2.19663427895453e-05	SLAMF1_F24
741199	cg24160082	2.97052864809483e-08	SLAMF1_F24
741200	cg27378814	4.40877649242649e-06	SLAMF1_F24
741201	cg20665341	-3.94025519856396e-06	SLAMF1_F24
741202	cg18214045	1.48975325426735e-06	SLAMF1_F24
741203	cg05595515	-1.57522103487772e-06	SLAMF1_F24
741204	cg07187840	3.90054595172303e-06	SLAMF1_F24
741205	cg24558718	-1.34364717764635e-06	SLAMF1_F24
741206	cg05582016	-8.67978836305009e-07	SLAMF1_F24
741207	ch.7.83698262R	-8.01831913385039e-07	SLAMF1_F24
741208	cg06330324	-2.66406250423712e-07	SLAMF1_F24
741209	cg17372353	-6.37655491718901e-06	SLAMF1_F24
741210	cg12695158	-1.12481646046533e-07	SLAMF1_F24
741211	cg01223104	5.80298969032895e-06	SLAMF1_F24
741212	cg07751463	3.61861691672678e-06	SLAMF1_F24
741213	cg07349890	-9.00756526018335e-07	SLAMF1_F24
741214	cg07441518	2.46705893206756e-06	SLAMF1_F24
741215	cg02448381	6.93683505164341e-07	SLAMF1_F24
741216	cg14633859	-3.38847963871661e-06	SLAMF1_F24
741217	cg09473180	-5.23596226948013e-06	SLAMF1_F24
741218	cg21023909	7.28547021913896e-06	SLAMF1_F24
741219	cg08285546	1.95247100751295e-06	SLAMF1_F24
741220	cg04606867	-2.70313523855735e-07	SLAMF1_F24
741221	cg13623108	-8.33984539514148e-07	SLAMF1_F24
741222	cg19828775	-1.19693606287691e-06	SLAMF1_F24
741223	cg24952240	-1.10362819006543e-06	SLAMF1_F24
741224	cg23318459	-4.81422265315245e-06	SLAMF1_F24
741225	cg02673648	-1.82416788339513e-06	SLAMF1_F24
741226	cg17108629	4.57638450333009e-06	SLAMF1_F24
741227	cg08388238	-1.51088620920095e-06	SLAMF1_F24
741228	cg04931220	-1.04655836548622e-06	SLAMF1_F24
741229	cg07732735	3.0063842147855e-06	SLAMF1_F24
741230	cg09853702	9.9937130453084e-07	SLAMF1_F24
741231	cg26481402	1.31664559759086e-06	SLAMF1_F24
741232	cg16901566	7.2189750897398e-06	SLAMF1_F24
741233	cg03460350	2.98791136867088e-06	SLAMF1_F24
741234	cg17025730	1.77265536496427e-08	SLAMF1_F24
741235	cg05130927	1.62006264783201e-06	SLAMF1_F24
741236	cg07871059	2.07609485350765e-06	SLAMF1_F24
741237	cg03781123	2.56855554011841e-06	SLAMF1_F24
741238	cg11468319	-3.01082694783119e-06	SLAMF1_F24
741239	cg26262962	2.90067055970863e-06	SLAMF1_F24
741240	cg23723775	3.2381641529483e-06	SLAMF1_F24
741241	cg13166532	-1.47617961158643e-06	SLAMF1_F24
741242	cg23736989	3.47111900274573e-06	SLAMF1_F24
741243	cg08565056	-2.94506895618653e-06	SLAMF1_F24
741244	cg06746836	7.2118438714767e-06	SLAMF1_F24
741245	cg16186131	-1.87721200733392e-06	SLAMF1_F24
741246	cg21064051	-3.06253358168128e-08	SLAMF1_F24
741247	cg04130851	7.13417139941418e-07	SLAMF1_F24
741248	cg25103155	-4.53110362731344e-06	SLAMF1_F24
741249	cg21876424	1.00008111667387e-06	SLAMF1_F24
741250	cg22458224	-5.93083018488208e-07	SLAMF1_F24
741251	cg13502414	5.62844409997207e-06	SLAMF1_F24
741252	cg04096525	2.18526181037251e-06	SLAMF1_F24
741253	cg01674530	3.68115201203224e-07	SLAMF1_F24
741254	cg22589505	3.83915484670271e-07	SLAMF1_F24
741255	cg02853497	-5.69689174134448e-07	SLAMF1_F24
741256	cg02268156	-1.01609287152228e-05	SLAMF1_F24
741257	cg11018909	-1.40692483973397e-06	SLAMF1_F24
741258	cg11831295	-2.73332862128347e-06	SLAMF1_F24
741259	cg08415370	1.39458193938602e-06	SLAMF1_F24
741260	cg04513912	5.88113929672632e-06	SLAMF1_F24
741261	cg12012340	-3.62991278184224e-06	SLAMF1_F24
741262	cg13710361	2.62863490552093e-06	SLAMF1_F24
741263	cg10921805	3.75193085090566e-06	SLAMF1_F24
741264	cg02689293	-2.2651105157053e-07	SLAMF1_F24
741265	cg12753567	3.01359570689436e-06	SLAMF1_F24
741266	cg02207998	-6.78376358244722e-07	SLAMF1_F24
741267	cg12850545	-3.34565834423135e-07	SLAMF1_F24
741268	cg07321776	-8.519172666347e-08	SLAMF1_F24
741269	cg21860926	-1.40463721874628e-06	SLAMF1_F24
741270	cg01940915	1.36528370574681e-06	SLAMF1_F24
741271	cg22490929	-3.12875229819914e-06	SLAMF1_F24
741272	cg10245697	3.59889014811404e-08	SLAMF1_F24
741273	cg02836519	-2.39138342240582e-06	SLAMF1_F24
741274	cg21096712	-4.93942336801322e-07	SLAMF1_F24
741275	cg03470837	1.56332126692009e-06	SLAMF1_F24
741276	cg19140447	-1.61127193616888e-06	SLAMF1_F24
741277	cg12098665	2.22287789561128e-06	SLAMF1_F24
741278	cg10404730	2.62278826913629e-06	SLAMF1_F24
741279	cg02255861	-1.60148824375941e-06	SLAMF1_F24
741280	cg16970664	1.20030762299667e-05	SLAMF1_F24
741281	cg04284500	4.60031190480495e-07	SLAMF1_F24
741282	cg13748921	1.00900938968254e-05	SLAMF1_F24
741283	cg00286562	2.9649564824294e-06	SLAMF1_F24
741284	cg13092848	4.33526145480123e-07	SLAMF1_F24
741285	cg20870340	-6.20565464340972e-06	SLAMF1_F24
741286	cg09244754	5.72900543828167e-07	SLAMF1_F24
741287	cg13458659	2.1646094010766e-06	SLAMF1_F24
741288	cg09264632	-1.20692249188075e-06	SLAMF1_F24
741289	cg13565958	-3.50015315511195e-06	SLAMF1_F24
741290	cg22862357	-6.11949152165468e-07	SLAMF1_F24
741291	cg20283498	-1.51804734217059e-06	SLAMF1_F24
741292	cg17954152	2.6851310920646e-06	SLAMF1_F24
741293	cg15953187	-8.40658737382179e-07	SLAMF1_F24
741294	cg25588740	-6.83801021713307e-07	SLAMF1_F24
741295	cg20759595	-2.96404474220051e-07	SLAMF1_F24
741296	cg02383631	-3.55419029890221e-06	SLAMF1_F24
741297	cg26885951	-5.27140250842488e-07	SLAMF1_F24
741298	cg13434772	1.80311540407811e-06	SLAMF1_F24
741299	cg11417687	-6.2117115766221e-06	SLAMF1_F24
741300	cg10825530	-5.78260808761837e-06	SLAMF1_F24
741301	cg27119871	-7.67771472035299e-08	SLAMF1_F24
741302	cg05088052	3.99219204725749e-07	SLAMF1_F24
741303	cg23167606	7.947650591707e-07	SLAMF1_F24
741304	cg26051816	2.75976233587782e-06	SLAMF1_F24
741305	cg08250978	-6.11023031129011e-06	SLAMF1_F24
741306	cg07679896	4.50479170483104e-08	SLAMF1_F24
741307	cg19654586	-8.42303363001749e-08	SLAMF1_F24
741308	cg09399850	4.89843380402242e-06	SLAMF1_F24
741309	cg17498095	2.2911278464158e-06	SLAMF1_F24
741310	cg24662827	4.13580293385028e-07	SLAMF1_F24
741311	cg18810342	-1.11095174236313e-06	SLAMF1_F24
741312	cg05547949	2.95678131916452e-06	SLAMF1_F24
741313	cg13200847	-3.97608776415721e-06	SLAMF1_F24
741314	cg17989867	-2.02441537165002e-06	SLAMF1_F24
741315	cg04412388	3.39575227765108e-06	SLAMF1_F24
741316	cg17679094	4.6367907033633e-07	SLAMF1_F24
741317	cg01149275	-1.56370886832806e-06	SLAMF1_F24
741318	cg20089349	7.52896170195384e-07	SLAMF1_F24
741319	cg17581489	-3.21406903458264e-06	SLAMF1_F24
741320	cg27097575	-2.10945562927039e-06	SLAMF1_F24
741321	cg10582339	3.89706514014329e-06	SLAMF1_F24
741322	cg21655931	3.42568070520094e-08	SLAMF1_F24
741323	cg15540054	7.7560067551701e-08	SLAMF1_F24
741324	cg07604043	-4.52676456169253e-08	SLAMF1_F24
741325	cg09270879	5.75939015173248e-07	SLAMF1_F24
741326	cg08739651	2.98393142840257e-06	SLAMF1_F24
741327	cg16051361	-3.10851510211593e-06	SLAMF1_F24
741328	cg13716321	8.76171041096743e-06	SLAMF1_F24
741329	cg00415702	5.22281041341985e-07	SLAMF1_F24
741330	cg26310456	-1.11751949362378e-07	SLAMF1_F24
741331	cg10279936	4.40323026523532e-06	SLAMF1_F24
741332	cg24036228	-1.11780375453656e-07	SLAMF1_F24
741333	cg11999525	-4.23704631856215e-07	SLAMF1_F24
741334	cg09862961	-4.14784821711248e-06	SLAMF1_F24
741335	cg27188282	4.34794507152858e-06	SLAMF1_F24
741336	cg06952534	7.89487930721819e-07	SLAMF1_F24
741337	cg22724847	3.4753782094686e-06	SLAMF1_F24
741338	cg26507589	-6.24587229871346e-07	SLAMF1_F24
741339	cg25461303	-2.05709752641998e-06	SLAMF1_F24
741340	cg13398806	6.47171274471488e-07	SLAMF1_F24
741341	cg00215722	-6.54661893471776e-07	SLAMF1_F24
741342	cg14806752	2.50215540091662e-06	SLAMF1_F24
741343	cg12711054	6.8069030132594e-06	SLAMF1_F24
741344	cg11936639	4.04383036464223e-06	SLAMF1_F24
741345	cg09225457	2.51162253093315e-06	SLAMF1_F24
741346	cg18626282	-6.04082934222149e-07	SLAMF1_F24
741347	cg14665887	3.51930644200235e-07	SLAMF1_F24
741348	cg17361541	-9.31005142983016e-08	SLAMF1_F24
741349	cg10681877	-1.43726020294637e-06	SLAMF1_F24
741350	cg10811871	3.51821212848436e-06	SLAMF1_F24
741351	cg20353881	1.13229483064939e-05	SLAMF1_F24
741352	cg19196466	7.64092859544167e-08	SLAMF1_F24
741353	cg00026327	1.34889120288699e-06	SLAMF1_F24
741354	cg25671500	1.12058819344022e-06	SLAMF1_F24
741355	cg03611912	6.83116334612851e-07	SLAMF1_F24
741356	cg20159777	-6.04250731233087e-07	SLAMF1_F24
741357	cg16012649	-4.3661540984716e-07	SLAMF1_F24
741358	cg08460717	2.29194155313605e-06	SLAMF1_F24
741359	cg17777792	-5.30858336726482e-06	SLAMF1_F24
741360	cg17360804	-3.48878001541079e-06	SLAMF1_F24
741361	cg20778579	5.45761746986406e-06	SLAMF1_F24
741362	cg01933778	6.02863700450091e-07	SLAMF1_F24
741363	cg11115840	-4.65636150680281e-06	SLAMF1_F24
741364	cg13287621	3.15236607615658e-06	SLAMF1_F24
741365	cg23940878	-4.95303277238321e-06	SLAMF1_F24
741366	cg08565919	5.25958018710525e-06	SLAMF1_F24
741367	cg27212473	-2.67736563314144e-06	SLAMF1_F24
741368	cg08294017	-4.6933466131745e-06	SLAMF1_F24
741369	cg10300229	-5.85532510207326e-07	SLAMF1_F24
741370	cg03916364	8.60972106150836e-07	SLAMF1_F24
741371	cg12115302	1.18685361828756e-05	SLAMF1_F24
741372	cg27431859	7.70090848292347e-07	SLAMF1_F24
741373	cg18727270	1.7682442657879e-06	SLAMF1_F24
741374	cg09458394	-5.76989875012798e-08	SLAMF1_F24
741375	cg17698366	7.04728322031757e-06	SLAMF1_F24
741376	cg17228765	-4.56454080572493e-06	SLAMF1_F24
741377	cg17509039	1.81514726611858e-06	SLAMF1_F24
741378	cg17759235	3.46267570635165e-06	SLAMF1_F24
741379	cg05263760	7.30829457602519e-06	SLAMF1_F24
741380	cg14369333	-3.98503380281458e-06	SLAMF1_F24
741381	cg09759699	1.6176850873712e-07	SLAMF1_F24
741382	cg23061150	6.98489664984873e-06	SLAMF1_F24
741383	cg18800785	4.95079080120836e-06	SLAMF1_F24
741384	cg15151279	-3.751614316251e-07	SLAMF1_F24
741385	cg01394138	-6.89265391992735e-08	SLAMF1_F24
741386	cg10674889	6.97011436950583e-06	SLAMF1_F24
741387	cg18877578	4.38511645162237e-08	SLAMF1_F24
741388	cg26197064	4.05213572166533e-07	SLAMF1_F24
741389	cg21945930	6.15132711819366e-06	SLAMF1_F24
741390	cg22147827	-4.17421329659447e-06	SLAMF1_F24
741391	cg18115766	-2.88820996622701e-07	SLAMF1_F24
741392	cg13605674	-1.1123497002663e-06	SLAMF1_F24
741393	cg17386171	1.24519757059449e-06	SLAMF1_F24
741394	cg24324354	-2.26762186079224e-06	SLAMF1_F24
741395	cg12982374	5.81877326941789e-07	SLAMF1_F24
741396	cg07038690	-4.85838822092949e-06	SLAMF1_F24
741397	cg09761863	2.14605839848818e-07	SLAMF1_F24
741398	cg22263704	-6.0799896870341e-07	SLAMF1_F24
741399	cg04441687	3.485135466264e-06	SLAMF1_F24
741400	cg19004918	-6.28367508876331e-08	SLAMF1_F24
741401	cg12832449	-7.921213016581e-07	SLAMF1_F24
741402	cg02835467	2.46441845439372e-07	SLAMF1_F24
741403	cg02979335	1.15263234723133e-06	SLAMF1_F24
741404	cg01045354	-8.81947163414914e-07	SLAMF1_F24
741405	cg20280170	-7.65181428250168e-07	SLAMF1_F24
741406	cg13000555	7.74497263578969e-06	SLAMF1_F24
741407	cg08866897	-3.42650856698136e-06	SLAMF1_F24
741408	cg25733797	-1.1913388299843e-06	SLAMF1_F24
741409	cg07044494	3.73396712490654e-07	SLAMF1_F24
741410	cg27580318	-7.21742434456472e-07	SLAMF1_F24
741411	cg25575359	8.78739642257589e-07	SLAMF1_F24
741412	cg05456810	-6.14161912751237e-06	SLAMF1_F24
741413	cg09799156	8.97779202070354e-08	SLAMF1_F24
741414	cg15831905	4.06281571702547e-06	SLAMF1_F24
741415	cg05338748	1.36103504175534e-06	SLAMF1_F24
741416	cg16467465	-7.01808990928901e-09	SLAMF1_F24
741417	cg09739014	-1.36545949223973e-05	SLAMF1_F24
741418	cg24224080	1.55432202691515e-06	SLAMF1_F24
741419	cg00479501	-6.52422086001636e-06	SLAMF1_F24
741420	cg23979832	1.50163325066647e-06	SLAMF1_F24
741421	cg12137090	6.95523977364856e-07	SLAMF1_F24
741422	cg04048848	-1.30637306948134e-08	SLAMF1_F24
741423	cg20078270	-3.87298371575012e-06	SLAMF1_F24
741424	cg13734792	-4.07321279035743e-06	SLAMF1_F24
741425	cg00788170	-1.66714909241285e-06	SLAMF1_F24
741426	cg09327655	6.61812481623907e-06	SLAMF1_F24
741427	cg25065974	-3.35041974394707e-06	SLAMF1_F24
741428	cg11199428	-9.5331676603284e-08	SLAMF1_F24
741429	cg14778437	-2.27589894238541e-06	SLAMF1_F24
741430	cg04996097	2.66411790876244e-06	SLAMF1_F24
741431	cg25402818	5.14280066532761e-06	SLAMF1_F24
741432	cg19239270	1.16138661443584e-06	SLAMF1_F24
741433	cg07102546	-3.24405800206525e-06	SLAMF1_F24
741434	cg04757991	1.62566699810384e-06	SLAMF1_F24
741435	cg17400502	-4.49410567133391e-06	SLAMF1_F24
741436	cg27154660	1.44959509409348e-06	SLAMF1_F24
741437	cg02669162	2.44814118846544e-06	SLAMF1_F24
741438	cg06346271	2.15297200194448e-06	SLAMF1_F24
741439	cg21024264	7.46376054334338e-06	SLAMF1_F24
741440	cg18695221	-5.89480604144454e-07	SLAMF1_F24
741441	cg27479326	1.28758175269721e-07	SLAMF1_F24
741442	cg26176717	-5.2453225486682e-06	SLAMF1_F24
741443	cg22260958	-1.04747830866794e-06	SLAMF1_F24
741444	cg15995265	7.740734498041e-06	SLAMF1_F24
741445	cg25039325	3.83371496568428e-07	SLAMF1_F24
741446	cg24063615	-4.34719351346248e-07	SLAMF1_F24
741447	cg20707323	6.11675627337952e-07	SLAMF1_F24
741448	cg14602982	-6.3600757746631e-08	SLAMF1_F24
741449	cg24139233	5.65303406729436e-07	SLAMF1_F24
741450	cg02223135	1.67400301694818e-06	SLAMF1_F24
741451	cg00848997	-7.49191437387268e-06	SLAMF1_F24
741452	cg14761904	2.62333592939041e-07	SLAMF1_F24
741453	cg22109557	-2.85076362257634e-06	SLAMF1_F24
741454	cg23782650	2.88665010364263e-06	SLAMF1_F24
741455	cg19586407	-3.23181086607896e-07	SLAMF1_F24
741456	cg00073694	-2.43344912700716e-06	SLAMF1_F24
741457	cg25556325	1.90697758198127e-07	SLAMF1_F24
741458	cg01258751	1.27330661049574e-06	SLAMF1_F24
741459	cg25114011	8.11670581336055e-07	SLAMF1_F24
741460	cg23109359	-6.64928059443769e-07	SLAMF1_F24
741461	cg18288193	-8.09370102552451e-06	SLAMF1_F24
741462	cg14101339	-8.9441180130124e-09	SLAMF1_F24
741463	cg18866616	-9.54400283877991e-07	SLAMF1_F24
741464	cg27320816	2.25610509192804e-07	SLAMF1_F24
741465	cg06024105	5.36697651724428e-07	SLAMF1_F24
741466	cg24273322	1.69174809234657e-06	SLAMF1_F24
741467	cg01199648	2.49976517761886e-06	SLAMF1_F24
741468	cg01361579	4.23386379010971e-06	SLAMF1_F24
741469	cg06909786	-2.14288478940623e-06	SLAMF1_F24
741470	cg00124045	4.3614611499151e-06	SLAMF1_F24
741471	cg25286715	-6.40556444821723e-06	SLAMF1_F24
741472	cg03039990	-9.35772930593284e-06	SLAMF1_F24
741473	cg08203845	3.20616237723411e-06	SLAMF1_F24
741474	cg17037461	-2.71828026271534e-06	SLAMF1_F24
741475	cg08826127	-1.1752402359119e-06	SLAMF1_F24
741476	cg16000361	6.23992527929805e-06	SLAMF1_F24
741477	cg14884445	4.9881254759797e-06	SLAMF1_F24
741478	cg09903896	9.91788963693743e-06	SLAMF1_F24
741479	cg02741359	6.62131241635806e-07	SLAMF1_F24
741480	cg03813215	-2.95154426393095e-07	SLAMF1_F24
741481	cg18579530	3.77428903884475e-06	SLAMF1_F24
741482	cg21633901	-3.30160774987094e-06	SLAMF1_F24
741483	cg22568351	-1.58021433387329e-07	SLAMF1_F24
741484	cg27617715	-2.94617869518236e-06	SLAMF1_F24
741485	cg10333791	2.14063751078275e-06	SLAMF1_F24
741486	cg17023911	2.00912683290525e-06	SLAMF1_F24
741487	cg04706155	-5.8707285424831e-07	SLAMF1_F24
741488	cg18821395	-1.76223809442458e-07	SLAMF1_F24
741489	cg17692722	-5.55282351339763e-08	SLAMF1_F24
741490	cg20454027	-2.13543567944882e-06	SLAMF1_F24
741491	cg18490727	-2.24597646152914e-07	SLAMF1_F24
741492	cg09412312	6.31961171471555e-07	SLAMF1_F24
741493	cg09095589	9.2255502807034e-07	SLAMF1_F24
741494	cg13002424	3.90261652324247e-06	SLAMF1_F24
741495	cg14501548	-1.89240275518291e-07	SLAMF1_F24
741496	cg02089916	1.93104996631773e-07	SLAMF1_F24
741497	cg11886620	-1.59464076867579e-06	SLAMF1_F24
741498	cg16027622	7.19025734576946e-08	SLAMF1_F24
741499	cg27461178	-4.48456238216639e-06	SLAMF1_F24
741500	cg01355753	7.43534636684865e-06	SLAMF1_F24
741501	cg15993994	-3.76037005572878e-07	SLAMF1_F24
741502	cg21810047	-3.18651080470449e-06	SLAMF1_F24
741503	cg11509268	-3.47647671923904e-06	SLAMF1_F24
741504	cg08802053	1.63737589261511e-06	SLAMF1_F24
741505	cg08137014	-2.07654433157235e-06	SLAMF1_F24
741506	cg10915628	1.04298274194598e-06	SLAMF1_F24
741507	cg17492574	-1.00127627066076e-05	SLAMF1_F24
741508	cg17822452	-1.93315787199864e-06	SLAMF1_F24
741509	cg20485411	-2.45195867179599e-08	SLAMF1_F24
741510	cg05997242	1.14053599761643e-06	SLAMF1_F24
741511	cg08730277	2.36240481590056e-06	SLAMF1_F24
741512	cg18654504	7.26954143844752e-07	SLAMF1_F24
741513	cg15391834	-1.21584563233608e-08	SLAMF1_F24
741514	cg13500074	4.02438585584158e-07	SLAMF1_F24
741515	cg20089899	1.83438521521221e-06	SLAMF1_F24
741516	cg02394664	-3.60063321510599e-06	SLAMF1_F24
741517	cg08276755	4.30889857399004e-06	SLAMF1_F24
741518	cg23016129	3.17123634147006e-06	SLAMF1_F24
741519	cg08245930	2.20888003141387e-07	SLAMF1_F24
741520	cg05129610	9.87013383901118e-07	SLAMF1_F24
741521	cg23021267	-3.43944499919297e-06	SLAMF1_F24
741522	cg21514871	-6.05699828548868e-06	SLAMF1_F24
741523	cg05520109	-4.992775852884e-07	SLAMF1_F24
741524	cg22545385	-1.62683619137254e-06	SLAMF1_F24
741525	cg00574177	1.80583036559228e-06	SLAMF1_F24
741526	cg03199014	9.14203738103701e-07	SLAMF1_F24
741527	cg09311594	1.6876111352976e-06	SLAMF1_F24
741528	cg20938154	-4.28831892578455e-07	SLAMF1_F24
741529	cg16626380	-2.21790611042996e-06	SLAMF1_F24
741530	cg22973641	-1.22557464874486e-06	SLAMF1_F24
741531	cg18372600	3.61433587488156e-06	SLAMF1_F24
741532	cg14342532	4.85332229658275e-06	SLAMF1_F24
741533	cg13453731	1.63984386346509e-06	SLAMF1_F24
741534	cg23019077	-3.38023406714816e-06	SLAMF1_F24
741535	cg08343786	-2.32885536766998e-07	SLAMF1_F24
741536	cg11735008	4.32658817552827e-06	SLAMF1_F24
741537	cg17113501	8.47654268756648e-07	SLAMF1_F24
741538	cg00381789	-1.11534697193225e-06	SLAMF1_F24
741539	cg17402889	-3.05004552133371e-06	SLAMF1_F24
741540	cg20618076	1.8812124529907e-06	SLAMF1_F24
741541	cg00774437	-4.04630140549028e-06	SLAMF1_F24
741542	cg12735746	1.23888368606053e-06	SLAMF1_F24
741543	cg06547459	5.84922247688363e-06	SLAMF1_F24
741544	cg07181000	-3.4690423159528e-06	SLAMF1_F24
741545	cg07134240	4.66766073128886e-07	SLAMF1_F24
741546	cg25407410	-5.9792336178635e-06	SLAMF1_F24
741547	cg15044474	4.05893650958477e-06	SLAMF1_F24
741548	cg02935154	-7.81953664566925e-07	SLAMF1_F24
741549	cg05425144	-1.56373835986805e-06	SLAMF1_F24
741550	cg05930000	-2.32919034073031e-06	SLAMF1_F24
741551	cg25400335	8.70754627146808e-07	SLAMF1_F24
741552	cg27089675	2.65193929673332e-06	SLAMF1_F24
741553	cg21007314	-2.03621998048491e-06	SLAMF1_F24
741554	cg21003584	1.89898672038615e-07	SLAMF1_F24
741555	cg18320118	2.50207548088253e-06	SLAMF1_F24
741556	cg21251794	6.29611444339014e-06	SLAMF1_F24
741557	cg19935951	-1.91551239958086e-06	SLAMF1_F24
741558	cg12993026	-2.01275488094684e-06	SLAMF1_F24
741559	cg19100819	4.20054071494678e-07	SLAMF1_F24
741560	cg00159508	1.95059573470982e-06	SLAMF1_F24
741561	cg07666727	-3.99617287975786e-07	SLAMF1_F24
741562	cg23532322	2.36668063334095e-06	SLAMF1_F24
741563	cg03702944	-5.96428530918515e-06	SLAMF1_F24
741564	cg01093851	2.16985549909203e-06	SLAMF1_F24
741565	cg00729995	2.83949729883592e-06	SLAMF1_F24
741566	cg09941701	-4.63472314906415e-07	SLAMF1_F24
741567	cg22882890	4.76397418333397e-06	SLAMF1_F24
741568	cg08939489	4.74285767413762e-07	SLAMF1_F24
741569	cg17103109	2.06483849268504e-09	SLAMF1_F24
741570	cg24268161	7.81036982844485e-06	SLAMF1_F24
741571	cg01587050	-7.74169251224879e-07	SLAMF1_F24
741572	cg04868928	1.48632594900863e-06	SLAMF1_F24
741573	cg06681762	1.64390453722769e-07	SLAMF1_F24
741574	cg21534349	-4.47710283444204e-06	SLAMF1_F24
741575	cg07996037	-6.06104747864106e-07	SLAMF1_F24
741576	cg10621224	-7.58805136359747e-07	SLAMF1_F24
741577	cg04907849	1.68530635845022e-07	SLAMF1_F24
741578	cg25530613	8.59550029215968e-06	SLAMF1_F24
741579	cg25875191	7.76208795708359e-07	SLAMF1_F24
741580	cg24413879	8.22682860410668e-07	SLAMF1_F24
741581	cg23350754	3.46834540981721e-06	SLAMF1_F24
741582	cg06053834	4.13662996061522e-06	SLAMF1_F24
741583	cg07395867	-1.50164576599792e-06	SLAMF1_F24
741584	cg16920407	-5.60510476321868e-06	SLAMF1_F24
741585	cg18242368	5.56177685656076e-06	SLAMF1_F24
741586	cg22898814	8.38452945063316e-07	SLAMF1_F24
741587	cg09931872	-1.25373574068997e-06	SLAMF1_F24
741588	cg11505338	5.5872431197682e-08	SLAMF1_F24
741589	cg22547775	4.61010467711479e-06	SLAMF1_F24
741590	cg26230503	8.03113310887446e-07	SLAMF1_F24
741591	cg20674521	3.07316214535435e-08	SLAMF1_F24
741592	cg26096190	1.54459823911233e-06	SLAMF1_F24
741593	cg09647394	-1.49362108289835e-06	SLAMF1_F24
741594	cg02029908	2.39226771621822e-07	SLAMF1_F24
741595	cg12501674	1.55702820206283e-06	SLAMF1_F24
741596	cg14774860	-1.0998561293706e-06	SLAMF1_F24
741597	cg06232287	-2.61261053886464e-07	SLAMF1_F24
741598	cg26674752	1.97830436152906e-08	SLAMF1_F24
741599	cg07264216	9.31976443109516e-07	SLAMF1_F24
741600	cg16755189	-6.91902177582126e-06	SLAMF1_F24
741601	cg21372145	1.22870409874456e-06	SLAMF1_F24
741602	cg07351135	-4.9388584100927e-07	SLAMF1_F24
741603	cg20510084	1.03271980858493e-05	SLAMF1_F24
741604	cg04918402	-5.34383379761544e-09	SLAMF1_F24
741605	cg02286547	1.80696033800657e-07	SLAMF1_F24
741606	cg00222801	5.30040510186151e-06	SLAMF1_F24
741607	cg03396249	3.46056199880198e-06	SLAMF1_F24
741608	cg22339151	2.15038940278596e-06	SLAMF1_F24
741609	cg02393849	2.370040546844e-06	SLAMF1_F24
741610	cg19452992	3.86179191709808e-08	SLAMF1_F24
741611	cg22093701	-4.48156195721219e-07	SLAMF1_F24
741612	cg22759407	6.28931989632298e-06	SLAMF1_F24
741613	cg00189117	2.18423340293297e-09	SLAMF1_F24
741614	cg11312090	1.18163150379534e-07	SLAMF1_F24
741615	cg18530511	1.69336059208644e-06	SLAMF1_F24
741616	cg23525051	-2.6543180912546e-06	SLAMF1_F24
741617	cg23673456	5.0058461822455e-06	SLAMF1_F24
741618	cg20350898	1.28958810475454e-06	SLAMF1_F24
741619	cg20722801	-1.11521410875618e-06	SLAMF1_F24
741620	cg15836112	-4.09539250064557e-07	SLAMF1_F24
741621	cg21738108	4.30868370005549e-06	SLAMF1_F24
741622	cg18800060	1.03050661079075e-06	SLAMF1_F24
741623	cg10289116	-1.43803444576992e-07	SLAMF1_F24
741624	cg00571489	-1.48540031716416e-06	SLAMF1_F24
741625	cg00331580	-9.2386009034867e-07	SLAMF1_F24
741626	cg00772587	8.80282150621595e-07	SLAMF1_F24
741627	cg00002646	-3.04851003056898e-06	SLAMF1_F24
741628	cg02480016	-1.48408417216892e-06	SLAMF1_F24
741629	cg08545365	8.93405863433585e-07	SLAMF1_F24
741630	cg14761227	-7.90126414816897e-07	SLAMF1_F24
741631	cg03017773	2.13807670258921e-06	SLAMF1_F24
741632	cg13995746	-4.31179950488639e-06	SLAMF1_F24
741633	cg00038298	8.18585958552833e-07	SLAMF1_F24
741634	cg26538513	-2.58663263691732e-06	SLAMF1_F24
741635	cg25504443	1.69016258268677e-06	SLAMF1_F24
741636	cg05777089	2.72317757754968e-06	SLAMF1_F24
741637	cg05103443	3.11755010055763e-06	SLAMF1_F24
741638	cg21283897	3.95130539088226e-07	SLAMF1_F24
741639	cg10287970	1.54423926195487e-06	SLAMF1_F24
741640	cg17410854	-1.03253587090966e-05	SLAMF1_F24
741641	cg13908310	7.78882959053575e-07	SLAMF1_F24
741642	cg08266950	-1.01979633678841e-06	SLAMF1_F24
741643	cg04755031	1.78272354676772e-06	SLAMF1_F24
741644	cg07802658	-2.58399991139935e-06	SLAMF1_F24
741645	cg18989909	9.49178734389517e-07	SLAMF1_F24
741646	cg25806265	5.57351241708774e-07	SLAMF1_F24
741647	cg16790843	-5.28420305670504e-06	SLAMF1_F24
741648	cg11888769	3.91331969328084e-06	SLAMF1_F24
741649	cg10127463	-4.19373975915806e-08	SLAMF1_F24
741650	cg23601861	-2.59460731067302e-06	SLAMF1_F24
741651	cg18919825	1.93294225365736e-06	SLAMF1_F24
741652	cg04868296	-8.11691823379431e-07	SLAMF1_F24
741653	cg20306093	-2.79950425099216e-07	SLAMF1_F24
741654	cg02389281	5.04598141584404e-07	SLAMF1_F24
741655	cg19674178	6.84680123542261e-06	SLAMF1_F24
741656	cg08294908	-5.05831704482903e-07	SLAMF1_F24
741657	cg16122287	2.65697058982508e-07	SLAMF1_F24
741658	cg13066846	6.76391117114328e-07	SLAMF1_F24
741659	cg01503378	-9.47699901351649e-08	SLAMF1_F24
741660	cg23865479	1.65477769026849e-06	SLAMF1_F24
741661	cg01805469	7.78832686350867e-07	SLAMF1_F24
741662	cg03710100	7.19520042007085e-07	SLAMF1_F24
741663	cg04774040	1.56256788410891e-07	SLAMF1_F24
741664	cg04153193	1.00823673594631e-06	SLAMF1_F24
741665	cg09953207	1.16739290102717e-06	SLAMF1_F24
741666	cg21139518	-1.82665953534157e-06	SLAMF1_F24
741667	cg13157794	-8.75143772758486e-07	SLAMF1_F24
741668	cg13758666	8.96340306428489e-07	SLAMF1_F24
741669	cg04895047	1.55490854461757e-06	SLAMF1_F24
741670	cg26163238	-5.80533706119418e-07	SLAMF1_F24
741671	cg24033115	4.68885140495857e-06	SLAMF1_F24
741672	cg01320573	-6.40183781643958e-06	SLAMF1_F24
741673	cg16550446	-2.47070901623955e-06	SLAMF1_F24
741674	cg25017349	-1.91747764427424e-06	SLAMF1_F24
741675	cg22380921	1.08611670179819e-06	SLAMF1_F24
741676	cg05466207	5.84958823507136e-07	SLAMF1_F24
741677	cg10143807	-1.23076602790674e-06	SLAMF1_F24
741678	cg04512699	-1.80208138841739e-06	SLAMF1_F24
741679	cg26676990	-6.3888603620096e-07	SLAMF1_F24
741680	cg20326222	6.16821522810877e-07	SLAMF1_F24
741681	cg18477666	-6.08194352042307e-06	SLAMF1_F24
741682	cg00337198	-3.26779043108851e-06	SLAMF1_F24
741683	cg07381326	-5.49624502835591e-07	SLAMF1_F24
741684	cg08859095	1.57192998358248e-06	SLAMF1_F24
741685	cg01129459	-1.21456126104243e-06	SLAMF1_F24
741686	cg05435504	-3.8822536481297e-06	SLAMF1_F24
741687	cg12296168	2.67265376694939e-06	SLAMF1_F24
741688	cg24079811	-2.66718605541766e-06	SLAMF1_F24
741689	cg09067610	-2.22732886379594e-07	SLAMF1_F24
741690	cg07837534	-4.28596588621325e-08	SLAMF1_F24
741691	cg19701257	-1.56595096573426e-07	SLAMF1_F24
741692	cg19550388	7.09634097987873e-06	SLAMF1_F24
741693	cg09094448	-1.09698772537692e-06	SLAMF1_F24
741694	cg00477990	6.58741698352588e-07	SLAMF1_F24
741695	cg08908264	-7.71562236760188e-06	SLAMF1_F24
741696	cg27451531	1.48948636206416e-06	SLAMF1_F24
741697	cg07125829	-2.66814181631669e-06	SLAMF1_F24
741698	cg10112249	-1.0264886713125e-06	SLAMF1_F24
741699	cg27130581	1.77926524167423e-06	SLAMF1_F24
741700	cg27174337	-3.01474411821377e-06	SLAMF1_F24
741701	cg05359207	1.1495314171336e-06	SLAMF1_F24
741702	cg00558243	-7.20669198681612e-07	SLAMF1_F24
741703	cg25167618	-3.12480580171971e-06	SLAMF1_F24
741704	cg22585799	2.8077840422584e-06	SLAMF1_F24
741705	cg26923908	-3.55086494268888e-07	SLAMF1_F24
741706	cg06240106	-1.8720699969701e-06	SLAMF1_F24
741707	cg15704872	4.2434242116254e-06	SLAMF1_F24
741708	cg13066542	3.53986352567829e-07	SLAMF1_F24
741709	cg06372503	4.56026433654225e-06	SLAMF1_F24
741710	cg09359616	-1.79475658479867e-07	SLAMF1_F24
741711	cg03164112	3.7338712543882e-06	SLAMF1_F24
741712	cg10381036	4.17172257689298e-06	SLAMF1_F24
741713	cg03453917	-1.50173790018979e-06	SLAMF1_F24
741714	cg26495991	-5.01615450821947e-06	SLAMF1_F24
741715	cg02688927	-4.02593799836663e-06	SLAMF1_F24
741716	cg13556767	-1.55794053229949e-06	SLAMF1_F24
741717	cg00342415	-2.74257993475549e-06	SLAMF1_F24
741718	cg16576216	-2.51393274188596e-06	SLAMF1_F24
741719	cg03188238	-2.09909853076512e-06	SLAMF1_F24
741720	cg17869161	-3.06096933851463e-06	SLAMF1_F24
741721	cg17632486	-3.86159325847736e-06	SLAMF1_F24
741722	cg15491125	-1.85810523939639e-05	SLAMF1_F24
741723	cg27304729	-1.27988132384016e-06	SLAMF1_F24
741724	cg19551906	-5.9753332338408e-07	SLAMF1_F24
741725	cg23063412	-3.24265572366451e-07	SLAMF1_F24
741726	cg02368554	-8.06509280761976e-06	SLAMF1_F24
741727	cg02842377	-1.12027211413959e-05	SLAMF1_F24
741728	cg18401210	9.77343827801199e-07	SLAMF1_F24
741729	cg10985463	3.32054849947896e-06	SLAMF1_F24
741730	cg19112359	-3.12630580870199e-06	SLAMF1_F24
741731	cg05821633	-1.07546102314719e-06	SLAMF1_F24
741732	cg27237734	-2.36341689538248e-07	SLAMF1_F24
741733	cg00670913	4.71123516360211e-06	SLAMF1_F24
741734	cg08088593	8.25634398668772e-07	SLAMF1_F24
741735	cg12356155	3.09740828291794e-06	SLAMF1_F24
741736	cg02798560	2.96433655896207e-06	SLAMF1_F24
741737	cg13085893	-1.15106523333208e-07	SLAMF1_F24
741738	cg06563107	2.05869291273573e-07	SLAMF1_F24
741739	cg21640865	1.10006883334473e-05	SLAMF1_F24
741740	cg15353418	-2.99032506873608e-06	SLAMF1_F24
741741	cg16449161	-1.87979381452395e-06	SLAMF1_F24
741742	cg11226336	-1.84490893403404e-06	SLAMF1_F24
741743	cg16043190	-1.67090765994491e-07	SLAMF1_F24
741744	cg24952936	-6.60652217788438e-07	SLAMF1_F24
741745	cg05184767	-3.42503342640147e-06	SLAMF1_F24
741746	cg18159646	-2.46372297787117e-06	SLAMF1_F24
741747	cg05782669	3.67280102691068e-07	SLAMF1_F24
741748	cg03693486	-4.51807487415877e-06	SLAMF1_F24
741749	cg22961212	3.77368188895684e-06	SLAMF1_F24
741750	cg10840144	-1.01495156421644e-06	SLAMF1_F24
741751	cg18459475	-1.51658246775131e-06	SLAMF1_F24
741752	cg26806713	-1.81167770484162e-05	SLAMF1_F24
741753	cg27099481	1.31733969413294e-06	SLAMF1_F24
741754	cg09951588	4.99884104075512e-06	SLAMF1_F24
741755	cg07612200	1.95215584338485e-06	SLAMF1_F24
741756	cg05178291	-1.19727873977492e-06	SLAMF1_F24
741757	cg22816911	4.52007015267757e-06	SLAMF1_F24
741758	cg22633390	8.16500657003158e-06	SLAMF1_F24
741759	cg14705155	-4.71857211581442e-06	SLAMF1_F24
741760	cg25065689	1.92007333605538e-06	SLAMF1_F24
741761	cg06405161	6.69741746657213e-07	SLAMF1_F24
741762	ch.8.9203391F	2.68135870864129e-06	SLAMF1_F24
741763	cg24708854	7.30482274489609e-07	SLAMF1_F24
741764	cg17712092	1.21231997557021e-06	SLAMF1_F24
741765	cg08604905	5.09055903407472e-07	SLAMF1_F24
741766	cg14065720	-3.34394566924554e-06	SLAMF1_F24
741767	cg18602649	1.34167659026437e-06	SLAMF1_F24
741768	cg10279736	3.71956137077994e-06	SLAMF1_F24
741769	cg16184597	-2.07030112197024e-06	SLAMF1_F24
741770	cg06777828	-2.81734984576404e-06	SLAMF1_F24
741771	cg26373021	3.86671409236077e-07	SLAMF1_F24
741772	cg08284521	1.04825411351501e-06	SLAMF1_F24
741773	cg23249336	6.24920011692587e-07	SLAMF1_F24
741774	cg09516898	1.90330542562166e-06	SLAMF1_F24
741775	cg03820725	4.58567014965409e-07	SLAMF1_F24
741776	cg11612641	2.63016878030116e-07	SLAMF1_F24
741777	cg03666389	7.55499811768401e-07	SLAMF1_F24
741778	cg04927557	2.62318677891733e-07	SLAMF1_F24
741779	cg22670147	1.27531492538978e-06	SLAMF1_F24
741780	cg21382037	-3.17877023736071e-06	SLAMF1_F24
741781	cg10968996	2.71919705899689e-08	SLAMF1_F24
741782	cg02155579	-3.33996034668072e-06	SLAMF1_F24
741783	cg26068527	2.81237444849328e-06	SLAMF1_F24
741784	cg11703632	1.02386881501478e-06	SLAMF1_F24
741785	cg21886471	1.73901426005282e-06	SLAMF1_F24
741786	cg06346993	-2.51990446444027e-07	SLAMF1_F24
741787	cg06377256	5.12664806211749e-06	SLAMF1_F24
741788	cg26834418	6.45741183341021e-06	SLAMF1_F24
741789	cg12648261	-2.73558678888235e-06	SLAMF1_F24
741790	cg17482839	-1.57936389596204e-06	SLAMF1_F24
741791	cg13735863	2.44660243278855e-06	SLAMF1_F24
741792	cg00457095	1.21139054892853e-06	SLAMF1_F24
741793	cg00378730	-7.05544516848999e-08	SLAMF1_F24
741794	cg10828175	1.28050489173675e-06	SLAMF1_F24
741795	cg05626790	4.92521277342195e-06	SLAMF1_F24
741796	cg10098221	-1.69178403276482e-07	SLAMF1_F24
741797	cg07598930	8.53827589540024e-07	SLAMF1_F24
741798	cg17367108	9.22791681149741e-07	SLAMF1_F24
741799	cg23063666	1.53110651852234e-06	SLAMF1_F24
741800	cg04937286	-5.74237404238908e-06	SLAMF1_F24
741801	cg26305729	4.15612141666183e-06	SLAMF1_F24
741802	cg00888154	-1.23934941564219e-06	SLAMF1_F24
741803	cg14771877	-3.24139755867103e-06	SLAMF1_F24
741804	cg12494446	3.70614779017605e-06	SLAMF1_F24
741805	cg25630535	-4.10315597566434e-06	SLAMF1_F24
741806	cg02020691	-2.49600495186844e-06	SLAMF1_F24
741807	cg17132447	-3.92793253224733e-07	SLAMF1_F24
741808	cg17291767	-3.65971105003798e-06	SLAMF1_F24
741809	cg18262105	-1.90818591347058e-06	SLAMF1_F24
741810	cg04099876	-4.12181352771458e-07	SLAMF1_F24
741811	cg04145555	-3.85894139787417e-08	SLAMF1_F24
741812	ch.3.17169629F	-1.250530110606e-06	SLAMF1_F24
741813	cg02692383	2.49268579448852e-06	SLAMF1_F24
741814	cg00670835	-2.18802753870493e-06	SLAMF1_F24
741815	cg05914423	3.73649408661895e-06	SLAMF1_F24
741816	cg13148007	4.28589299404066e-06	SLAMF1_F24
741817	cg07696670	-7.51943620761193e-06	SLAMF1_F24
741818	cg07391456	3.69713337717274e-08	SLAMF1_F24
741819	cg00106564	-1.55732719380448e-05	SLAMF1_F24
741820	cg11263553	-1.77399486668212e-06	SLAMF1_F24
741821	cg27016308	-3.92074836242143e-06	SLAMF1_F24
741822	cg22248022	1.93222383199223e-06	SLAMF1_F24
741823	cg09218703	-2.4809251865804e-06	SLAMF1_F24
741824	cg09533031	2.78376625940831e-06	SLAMF1_F24
741825	cg09648505	1.65229996226622e-06	SLAMF1_F24
741826	cg14429847	1.87838504574572e-06	SLAMF1_F24
741827	cg03537673	7.24786647719148e-06	SLAMF1_F24
741828	cg06787206	-1.92872400238975e-06	SLAMF1_F24
741829	cg07853501	5.52509612996921e-07	SLAMF1_F24
741830	cg12744581	-6.12167683348298e-06	SLAMF1_F24
741831	cg09006435	6.55480277520918e-07	SLAMF1_F24
741832	cg18757453	-2.62403922877337e-07	SLAMF1_F24
741833	cg14015765	-9.71376178254238e-06	SLAMF1_F24
741834	cg13583602	-2.19661740821546e-06	SLAMF1_F24
741835	cg04933168	6.55723191051058e-06	SLAMF1_F24
741836	cg04108477	8.0729771398712e-06	SLAMF1_F24
741837	cg22435390	-1.98193527347613e-06	SLAMF1_F24
741838	cg13698574	-6.42094515398325e-07	SLAMF1_F24
741839	cg17456266	1.03894463637662e-07	SLAMF1_F24
741840	cg20642630	-2.70006386848813e-06	SLAMF1_F24
741841	cg23078159	2.2569075254197e-06	SLAMF1_F24
741842	cg09994678	-1.49074854238279e-06	SLAMF1_F24
741843	cg23691781	-4.41686926028098e-06	SLAMF1_F24
741844	cg05055747	2.45147265482998e-06	SLAMF1_F24
741845	cg15079934	-1.45323435761692e-07	SLAMF1_F24
741846	cg22684090	5.43486600710038e-07	SLAMF1_F24
741847	cg07313064	-7.5104329619226e-06	SLAMF1_F24
741848	cg18507343	6.557967054882e-06	SLAMF1_F24
741849	cg26797953	-7.18943259895622e-07	SLAMF1_F24
741850	cg22451910	1.74603846746608e-06	SLAMF1_F24
741851	cg16593552	1.68956335731863e-06	SLAMF1_F24
741852	cg19862860	-5.19998298447363e-08	SLAMF1_F24
741853	cg23096553	3.38434152111375e-08	SLAMF1_F24
741854	cg18034259	-3.6616273523507e-06	SLAMF1_F24
741855	cg27383365	1.19089067684158e-06	SLAMF1_F24
741856	cg00905249	5.83992916601793e-06	SLAMF1_F24
741857	cg24247132	-8.02633402107401e-06	SLAMF1_F24
741858	cg12173535	-2.14277078684241e-07	SLAMF1_F24
741859	cg04436877	1.71910198886463e-06	SLAMF1_F24
741860	cg13957413	5.25837916494735e-06	SLAMF1_F24
741861	cg19619777	-4.25299810249011e-06	SLAMF1_F24
741862	cg19611394	2.37766276877966e-06	SLAMF1_F24
741863	cg07944396	6.72417220733414e-06	SLAMF1_F24
741864	cg21088488	4.29274661802706e-06	SLAMF1_F24
741865	cg04057147	3.39737674801375e-06	SLAMF1_F24
741866	cg11629449	1.58581405458864e-06	SLAMF1_F24
741867	cg03442863	-5.45761138878277e-06	SLAMF1_F24
741868	cg20229177	-1.32336168839476e-06	SLAMF1_F24
741869	cg13626698	2.11802910504433e-06	SLAMF1_F24
741870	cg10003766	8.70399877475661e-07	SLAMF1_F24
741871	cg10733692	7.61078745635892e-07	SLAMF1_F24
741872	cg15507776	2.64950848285654e-06	SLAMF1_F24
741873	cg25757714	-3.85117770121996e-07	SLAMF1_F24
741874	cg17838026	-9.27950206825582e-07	SLAMF1_F24
741875	cg09565597	-5.16260596339126e-07	SLAMF1_F24
741876	cg23826579	3.76943210716793e-07	SLAMF1_F24
741877	cg25838959	-4.6199083542999e-06	SLAMF1_F24
741878	cg03026119	6.41959813413785e-08	SLAMF1_F24
741879	cg18646340	-1.7212148711863e-07	SLAMF1_F24
741880	cg07364729	3.54716082323988e-06	SLAMF1_F24
741881	cg12997292	4.02487355175322e-06	SLAMF1_F24
741882	cg07788575	1.81372637840118e-06	SLAMF1_F24
741883	cg08175396	-1.57260803378746e-06	SLAMF1_F24
741884	cg01866064	-5.30469193866154e-07	SLAMF1_F24
741885	cg19451198	-2.09724685986059e-06	SLAMF1_F24
741886	cg04977618	-8.44598095142547e-07	SLAMF1_F24
741887	cg01060804	-8.98980236722422e-07	SLAMF1_F24
741888	cg03221137	3.61400975662115e-06	SLAMF1_F24
741889	cg03407631	2.20894579992417e-06	SLAMF1_F24
741890	cg23563684	5.72281399348877e-06	SLAMF1_F24
741891	cg09087009	8.19765085946357e-07	SLAMF1_F24
741892	cg27542276	-2.65882321461468e-06	SLAMF1_F24
741893	cg22203590	-2.37383987378144e-06	SLAMF1_F24
741894	cg20958559	8.60563238656768e-07	SLAMF1_F24
741895	cg24310677	-2.10855684695643e-06	SLAMF1_F24
741896	cg09333143	1.81842602923023e-06	SLAMF1_F24
741897	cg15216078	2.57942731815498e-06	SLAMF1_F24
741898	cg15055133	2.93271579462347e-06	SLAMF1_F24
741899	cg10042572	-2.332703370565e-06	SLAMF1_F24
741900	cg22830590	-1.81604797530189e-07	SLAMF1_F24
741901	cg04109918	-1.80455646740665e-06	SLAMF1_F24
741902	cg17491643	4.40281300756828e-06	SLAMF1_F24
741903	cg04833630	-6.34157618958403e-06	SLAMF1_F24
741904	cg22974210	4.30949887202016e-06	SLAMF1_F24
741905	cg01202028	-2.78604214143261e-06	SLAMF1_F24
741906	cg09353052	-2.97247379301139e-06	SLAMF1_F24
741907	cg13895781	4.67237201403774e-06	SLAMF1_F24
741908	cg10712728	1.41653269573333e-06	SLAMF1_F24
741909	cg12985861	-1.65095216700978e-07	SLAMF1_F24
741910	cg15139258	-2.21127854091681e-07	SLAMF1_F24
741911	cg26548729	3.77059205387612e-06	SLAMF1_F24
741912	cg12685962	4.17705977810423e-06	SLAMF1_F24
741913	cg01858550	-3.75976936408633e-06	SLAMF1_F24
741914	cg13012653	4.70868243906702e-06	SLAMF1_F24
741915	cg23402009	4.73556484089685e-06	SLAMF1_F24
741916	cg20896366	1.33819828859575e-06	SLAMF1_F24
741917	cg10617577	-1.61232992937418e-06	SLAMF1_F24
741918	cg13356606	-5.88804429759781e-07	SLAMF1_F24
741919	cg18040436	-1.43242406304506e-06	SLAMF1_F24
741920	cg00080987	2.24719495485096e-06	SLAMF1_F24
741921	cg08194979	5.78952248542966e-08	SLAMF1_F24
741922	cg16818658	2.17256985937814e-06	SLAMF1_F24
741923	cg26861886	5.79849490394656e-07	SLAMF1_F24
741924	cg06812065	-8.4746101623532e-07	SLAMF1_F24
741925	cg25322720	-8.92280025905291e-06	SLAMF1_F24
741926	cg12646389	-6.85241134482322e-07	SLAMF1_F24
741927	cg16692291	-5.40152300770867e-06	SLAMF1_F24
741928	cg09212366	-2.44206016339642e-06	SLAMF1_F24
741929	cg01090821	-8.69264636886706e-07	SLAMF1_F24
741930	cg09359749	-1.85748138764721e-06	SLAMF1_F24
741931	cg03557276	-1.44811308517474e-06	SLAMF1_F24
741932	cg25342568	3.0045656712265e-06	SLAMF1_F24
741933	cg05505988	-2.62146365106514e-06	SLAMF1_F24
741934	cg17843891	4.72001083535707e-06	SLAMF1_F24
741935	cg21021052	1.03040399685749e-06	SLAMF1_F24
741936	cg26422364	-8.22590173927096e-07	SLAMF1_F24
741937	cg13080972	4.45699101456429e-06	SLAMF1_F24
741938	cg15374518	-1.62632466762912e-06	SLAMF1_F24
741939	cg09275783	3.28052411872077e-06	SLAMF1_F24
741940	cg07872280	-3.55923403719654e-07	SLAMF1_F24
741941	cg26557423	-2.76225802541133e-06	SLAMF1_F24
741942	cg16632593	2.1745684826325e-06	SLAMF1_F24
741943	cg10271260	7.64194651441828e-06	SLAMF1_F24
741944	cg23777767	3.64340486060446e-06	SLAMF1_F24
741945	cg01160692	-6.80738818609497e-07	SLAMF1_F24
741946	cg24093538	1.15739777844636e-06	SLAMF1_F24
741947	cg02347881	-1.77582308332159e-06	SLAMF1_F24
741948	cg18811789	-2.77241784314787e-07	SLAMF1_F24
741949	cg22067527	9.83727608252036e-07	SLAMF1_F24
741950	cg25575065	1.65568467925451e-06	SLAMF1_F24
741951	cg26521807	-3.66180033666909e-06	SLAMF1_F24
741952	cg11004222	-3.3484438923495e-06	SLAMF1_F24
741953	cg13087979	9.59192670442588e-07	SLAMF1_F24
741954	cg18968463	-3.97794950797984e-07	SLAMF1_F24
741955	cg14846442	4.5840905049808e-06	SLAMF1_F24
741956	cg26802840	-1.66836911818967e-06	SLAMF1_F24
741957	cg01569067	-8.51075283003412e-06	SLAMF1_F24
741958	cg01140985	3.26966907973294e-06	SLAMF1_F24
741959	cg25045700	-1.82865198746211e-06	SLAMF1_F24
741960	cg12081743	-1.26839665589706e-06	SLAMF1_F24
741961	cg23012875	3.12020589954193e-06	SLAMF1_F24
741962	cg21789392	-1.41646525957688e-07	SLAMF1_F24
741963	cg02331291	-1.91189009647764e-06	SLAMF1_F24
741964	cg23460707	8.58329385951753e-06	SLAMF1_F24
741965	cg01572023	7.98625527742723e-07	SLAMF1_F24
741966	cg22796923	-2.44081508737134e-06	SLAMF1_F24
741967	cg15424115	-1.55332107848133e-06	SLAMF1_F24
741968	cg15868652	-9.89749289077434e-07	SLAMF1_F24
741969	cg00169305	-1.80563299740603e-07	SLAMF1_F24
741970	cg10228492	5.14670262132091e-06	SLAMF1_F24
741971	cg20286898	-5.71921311165136e-06	SLAMF1_F24
741972	cg16546503	-7.31936353033618e-07	SLAMF1_F24
741973	cg08173862	6.09265986182326e-07	SLAMF1_F24
741974	cg07018904	5.27809331305846e-06	SLAMF1_F24
741975	cg18062025	2.86490535095749e-07	SLAMF1_F24
741976	cg04485391	3.72902010145009e-06	SLAMF1_F24
741977	cg07757325	5.6117047460012e-06	SLAMF1_F24
741978	cg01107801	1.41436878052962e-07	SLAMF1_F24
741979	cg18378418	3.06288725514291e-06	SLAMF1_F24
741980	cg21833159	4.09178421387982e-06	SLAMF1_F24
741981	cg05300435	-2.67401735386565e-06	SLAMF1_F24
741982	cg14533951	1.01517756410995e-06	SLAMF1_F24
741983	cg16421616	6.30623511539072e-06	SLAMF1_F24
741984	cg03797380	2.23624025530265e-06	SLAMF1_F24
741985	cg16150716	-8.60328693423267e-07	SLAMF1_F24
741986	cg05765921	1.39262576324476e-06	SLAMF1_F24
741987	cg04256807	-3.13393447483317e-06	SLAMF1_F24
741988	cg22476645	9.27909442718141e-07	SLAMF1_F24
741989	cg06978626	1.4082579343953e-05	SLAMF1_F24
741990	cg02226984	-1.77964975438439e-06	SLAMF1_F24
741991	cg12322148	3.2818960234552e-06	SLAMF1_F24
741992	cg01923881	-1.37583777801598e-08	SLAMF1_F24
741993	cg24629589	4.2579791701109e-07	SLAMF1_F24
741994	cg00464492	-6.06900428110239e-07	SLAMF1_F24
741995	cg07998677	-2.46991315434084e-06	SLAMF1_F24
741996	cg09020767	1.88677626445104e-08	SLAMF1_F24
741997	cg21967423	-1.59247500485085e-06	SLAMF1_F24
741998	cg05228802	7.42742081322777e-07	SLAMF1_F24
741999	cg23351290	-1.42632827996431e-06	SLAMF1_F24
742000	cg16778319	-9.53983790687915e-09	SLAMF1_F24
742001	cg24613923	2.15027458378365e-07	SLAMF1_F24
742002	cg17233089	-4.30719525858157e-06	SLAMF1_F24
742003	cg26522679	8.00538427478639e-07	SLAMF1_F24
742004	cg15129663	4.62515324080962e-07	SLAMF1_F24
742005	cg04753163	-2.57775687932151e-06	SLAMF1_F24
742006	cg12472416	-8.3229672539684e-07	SLAMF1_F24
742007	cg23258585	-9.54651546532538e-07	SLAMF1_F24
742008	cg12237893	1.73744364917836e-06	SLAMF1_F24
742009	cg15185033	-5.80236068599386e-07	SLAMF1_F24
742010	cg02870945	4.18300478752526e-06	SLAMF1_F24
742011	cg00753103	4.12677789116309e-06	SLAMF1_F24
742012	cg07805817	-2.72151069685946e-07	SLAMF1_F24
742013	cg03556771	1.52600697804835e-06	SLAMF1_F24
742014	cg02967486	1.85090135073536e-06	SLAMF1_F24
742015	cg22711869	-1.83352127858898e-06	SLAMF1_F24
742016	cg01230168	5.29543394600557e-06	SLAMF1_F24
742017	cg10245314	1.47993314383519e-06	SLAMF1_F24
742018	cg25665603	-3.86994757604485e-07	SLAMF1_F24
742019	cg12780133	2.66562782336277e-06	SLAMF1_F24
742020	cg21142272	-1.65670184997864e-06	SLAMF1_F24
742021	cg00285174	1.56713679855962e-06	SLAMF1_F24
742022	cg08109505	3.24307735041566e-07	SLAMF1_F24
742023	cg22593405	3.34458346684811e-06	SLAMF1_F24
742024	cg09519504	9.68091395454543e-07	SLAMF1_F24
742025	cg22736267	2.48674298551045e-06	SLAMF1_F24
742026	cg21772289	-3.8304504155198e-06	SLAMF1_F24
742027	cg01287555	1.78206462670299e-06	SLAMF1_F24
742028	cg24729498	4.427808647174e-06	SLAMF1_F24
742029	cg06326425	2.62788082557249e-06	SLAMF1_F24
742030	cg25205423	-1.04427519277848e-06	SLAMF1_F24
742031	cg25686649	-1.68985639517706e-06	SLAMF1_F24
742032	cg21589273	2.37266818887103e-07	SLAMF1_F24
742033	cg06848244	-1.86803829402379e-07	SLAMF1_F24
742034	cg10526245	5.46351410489776e-06	SLAMF1_F24
742035	cg20817941	2.08354409328894e-07	SLAMF1_F24
742036	cg13134497	1.98768509031804e-06	SLAMF1_F24
742037	cg02372215	1.21787642160509e-06	SLAMF1_F24
742038	cg05696603	-2.030058605042e-06	SLAMF1_F24
742039	cg15454563	7.13725908046706e-07	SLAMF1_F24
742040	cg14335579	-8.94408852902963e-07	SLAMF1_F24
742041	cg09085823	6.87822072036268e-08	SLAMF1_F24
742042	cg01241758	-1.59961016782954e-08	SLAMF1_F24
742043	cg00830086	1.77743475981037e-06	SLAMF1_F24
742044	cg01633216	2.32247671734837e-06	SLAMF1_F24
742045	cg11828180	5.21954382467114e-07	SLAMF1_F24
742046	cg15307707	5.39736974174075e-06	SLAMF1_F24
742047	cg00695493	-4.34138890620463e-06	SLAMF1_F24
742048	cg02104797	-5.77964253544048e-07	SLAMF1_F24
742049	cg17619755	4.84300642292396e-06	SLAMF1_F24
742050	cg05483571	-5.54609976474788e-06	SLAMF1_F24
742051	cg22010963	-6.65407561849359e-07	SLAMF1_F24
742052	cg13976988	-4.28837522785924e-06	SLAMF1_F24
742053	cg08702689	1.53805993974989e-06	SLAMF1_F24
742054	cg05527650	-1.34040980363325e-06	SLAMF1_F24
742055	cg25229015	6.83075874233551e-07	SLAMF1_F24
742056	cg06682024	-3.64145006392064e-06	SLAMF1_F24
742057	cg27447053	1.09637336453908e-06	SLAMF1_F24
742058	cg00082897	5.53399410545704e-06	SLAMF1_F24
742059	cg24522373	-2.26464782178073e-06	SLAMF1_F24
742060	cg07050946	-9.48905028845118e-06	SLAMF1_F24
742061	cg16548254	2.78138077570376e-06	SLAMF1_F24
742062	cg10343357	5.77181567402778e-06	SLAMF1_F24
742063	cg05037609	2.19065026847891e-06	SLAMF1_F24
742064	cg09773586	-1.39495073549857e-06	SLAMF1_F24
742065	cg10177753	4.79217140061678e-06	SLAMF1_F24
742066	cg14022322	-1.56792584934708e-07	SLAMF1_F24
742067	cg19593767	2.43098296002311e-06	SLAMF1_F24
742068	cg09833117	-4.65951727195288e-06	SLAMF1_F24
742069	cg11640146	-2.09694303909169e-06	SLAMF1_F24
742070	cg12810720	8.57141997067932e-06	SLAMF1_F24
742071	cg07232241	6.2467501558214e-07	SLAMF1_F24
742072	cg27479401	2.90696405140219e-06	SLAMF1_F24
742073	cg13510707	-1.71800686028391e-07	SLAMF1_F24
742074	cg13975523	7.7112757333425e-08	SLAMF1_F24
742075	cg16011078	2.01147490978906e-07	SLAMF1_F24
742076	cg14120827	2.5372187049727e-06	SLAMF1_F24
742077	cg14131445	2.57482470047034e-07	SLAMF1_F24
742078	cg07316730	1.29581117132107e-06	SLAMF1_F24
742079	cg08497953	3.58583233785287e-06	SLAMF1_F24
742080	cg20241604	2.11724164067663e-06	SLAMF1_F24
742081	cg07621046	2.30422485160667e-06	SLAMF1_F24
742082	cg01108815	2.98660065165536e-06	SLAMF1_F24
742083	cg08107354	-1.23525274871483e-06	SLAMF1_F24
742084	cg24711336	-9.0677470065537e-06	SLAMF1_F24
742085	cg22254552	1.34654382236349e-06	SLAMF1_F24
742086	cg27422372	1.63044209661805e-07	SLAMF1_F24
742087	cg06347851	-1.07304329023932e-06	SLAMF1_F24
742088	cg12792011	-1.1980313519909e-07	SLAMF1_F24
742089	cg26355737	3.51154984007494e-06	SLAMF1_F24
742090	cg03451029	6.06915428645778e-07	SLAMF1_F24
742091	cg15951413	3.92774819027961e-06	SLAMF1_F24
742092	cg07375130	-1.25246521608001e-07	SLAMF1_F24
742093	cg00403398	-4.88047572125112e-06	SLAMF1_F24
742094	cg23340767	1.74677287029573e-06	SLAMF1_F24
742095	cg01941755	-5.70618818633332e-07	SLAMF1_F24
742096	cg26734440	-2.4671740226661e-06	SLAMF1_F24
742097	cg17524624	-3.1988907721146e-07	SLAMF1_F24
742098	cg00725221	2.31904226723399e-06	SLAMF1_F24
742099	cg09063254	7.6754963430289e-07	SLAMF1_F24
742100	cg24056730	3.01098751695204e-06	SLAMF1_F24
742101	cg17681818	-3.80119953232934e-07	SLAMF1_F24
742102	cg23930945	1.15578362520173e-06	SLAMF1_F24
742103	cg26292442	-5.06725620769547e-06	SLAMF1_F24
742104	cg03902274	-5.10230064819469e-07	SLAMF1_F24
742105	cg10228989	-2.0625402823834e-06	SLAMF1_F24
742106	cg19219844	-5.69392056906424e-08	SLAMF1_F24
742107	cg07992594	2.21750263778247e-06	SLAMF1_F24
742108	cg09945381	6.11338057958167e-06	SLAMF1_F24
742109	cg01953390	-1.04101989744451e-05	SLAMF1_F24
742110	cg24216566	9.1385363800707e-07	SLAMF1_F24
742111	cg11195127	-2.43274416106436e-06	SLAMF1_F24
742112	cg02808089	2.64801825341375e-06	SLAMF1_F24
742113	cg16039415	1.53458081669018e-06	SLAMF1_F24
742114	cg20494878	1.09651136407812e-07	SLAMF1_F24
742115	cg25687179	-1.68126573587486e-06	SLAMF1_F24
742116	cg08857677	-4.01354615049229e-06	SLAMF1_F24
742117	cg10155621	-1.20511718405146e-06	SLAMF1_F24
742118	cg12020778	5.0660151172026e-06	SLAMF1_F24
742119	cg18183214	2.8393943029375e-06	SLAMF1_F24
742120	cg16570414	-7.92368112863879e-06	SLAMF1_F24
742121	cg01359658	-1.36498459308437e-06	SLAMF1_F24
742122	cg01200389	1.09175675992696e-05	SLAMF1_F24
742123	cg22247442	3.63264329015795e-06	SLAMF1_F24
742124	cg26094897	2.70963024925541e-06	SLAMF1_F24
742125	cg14899046	-4.99770765787152e-06	SLAMF1_F24
742126	cg18986956	-7.29980310080398e-08	SLAMF1_F24
742127	cg14447242	-3.39585917114274e-06	SLAMF1_F24
742128	cg06251420	2.9445599350613e-07	SLAMF1_F24
742129	cg13452162	-3.33012221143715e-06	SLAMF1_F24
742130	cg07735971	1.7969021602612e-06	SLAMF1_F24
742131	cg21325316	2.25622747537521e-08	SLAMF1_F24
742132	cg04983342	-1.3077529783483e-06	SLAMF1_F24
742133	cg24266872	-1.1561178701384e-06	SLAMF1_F24
742134	cg03119532	-1.41809433665052e-06	SLAMF1_F24
742135	cg03704484	3.36937777164274e-07	SLAMF1_F24
742136	cg08535361	1.57834473645472e-06	SLAMF1_F24
742137	cg17220677	2.47413112552503e-07	SLAMF1_F24
742138	cg24910675	3.35112377237968e-06	SLAMF1_F24
742139	cg27008843	4.40461367712104e-07	SLAMF1_F24
742140	cg16679718	2.53005248453996e-07	SLAMF1_F24
742141	cg04972046	-5.0886859898341e-06	SLAMF1_F24
742142	cg09531219	-3.30515305682535e-06	SLAMF1_F24
742143	cg21550279	-3.83612386566208e-06	SLAMF1_F24
742144	cg13065717	9.01590095461807e-07	SLAMF1_F24
742145	cg08768385	3.70267184566573e-06	SLAMF1_F24
742146	cg01132407	1.97223653270798e-06	SLAMF1_F24
742147	cg15681038	-8.16915475218839e-07	SLAMF1_F24
742148	cg15978890	9.56082370880063e-06	SLAMF1_F24
742149	cg02532725	2.75895112562853e-06	SLAMF1_F24
742150	cg22247160	2.78398895714499e-06	SLAMF1_F24
742151	cg03985019	2.11425918139282e-07	SLAMF1_F24
742152	cg21170376	-4.50843350143548e-06	SLAMF1_F24
742153	cg13631916	4.04622791635453e-07	SLAMF1_F24
742154	cg26986713	-3.36427788663201e-06	SLAMF1_F24
742155	cg12545044	6.8987181911246e-06	SLAMF1_F24
742156	cg08705753	-2.33989690037667e-06	SLAMF1_F24
742157	cg18483976	1.04850833693373e-07	SLAMF1_F24
742158	cg22908616	-1.79210079889939e-06	SLAMF1_F24
742159	cg19850339	1.97268928316029e-06	SLAMF1_F24
742160	cg09379190	2.3928992983249e-06	SLAMF1_F24
742161	cg23816515	-1.8044913448908e-06	SLAMF1_F24
742162	cg08806261	-1.39653546236224e-06	SLAMF1_F24
742163	cg21021614	2.99000577831712e-06	SLAMF1_F24
742164	cg06273370	-2.89250198779472e-06	SLAMF1_F24
742165	cg06940993	3.09351122117952e-06	SLAMF1_F24
742166	cg00819467	2.07650567723487e-06	SLAMF1_F24
742167	cg07865607	3.84085492605949e-07	SLAMF1_F24
742168	cg07533003	8.05469395372196e-07	SLAMF1_F24
742169	cg26941392	-1.05901670172581e-06	SLAMF1_F24
742170	cg03701266	2.41503375898551e-06	SLAMF1_F24
742171	cg20555481	-9.54485792108289e-08	SLAMF1_F24
742172	cg16332610	1.07165521807451e-06	SLAMF1_F24
742173	cg11731892	1.51268758515671e-07	SLAMF1_F24
742174	cg23452090	1.40182871169049e-06	SLAMF1_F24
742175	cg15840554	2.15597663538841e-06	SLAMF1_F24
742176	cg04311557	-2.05146826159194e-07	SLAMF1_F24
742177	cg12495725	-1.26417412840639e-07	SLAMF1_F24
742178	cg10964761	1.22311409117788e-06	SLAMF1_F24
742179	cg05130935	-1.6745238739326e-07	SLAMF1_F24
742180	cg14644846	-2.89513528776936e-06	SLAMF1_F24
742181	cg26765712	4.60506129133815e-06	SLAMF1_F24
742182	cg06608166	-3.45265928775743e-06	SLAMF1_F24
742183	cg21156057	6.48819269981306e-06	SLAMF1_F24
742184	cg08762120	5.90358821867655e-07	SLAMF1_F24
742185	cg03167344	3.59548887921458e-06	SLAMF1_F24
742186	cg09853571	-3.6201823214316e-06	SLAMF1_F24
742187	cg14177865	8.87631201219627e-08	SLAMF1_F24
742188	cg25208881	7.48508424690589e-07	SLAMF1_F24
742189	cg06292597	-2.44609022247618e-07	SLAMF1_F24
742190	cg17080168	-3.57564765592091e-07	SLAMF1_F24
742191	cg21836919	-4.03938883566312e-06	SLAMF1_F24
742192	cg22948791	-2.82887842141525e-06	SLAMF1_F24
742193	cg00531400	-7.99371980199689e-07	SLAMF1_F24
742194	cg12759986	4.29197809826775e-06	SLAMF1_F24
742195	cg18585497	2.71876327424945e-06	SLAMF1_F24
742196	cg09165839	1.51306688174237e-05	SLAMF1_F24
742197	cg09307977	1.26426616201829e-06	SLAMF1_F24
742198	cg20996214	9.52387278542524e-07	SLAMF1_F24
742199	cg13520327	-6.84343823945795e-07	SLAMF1_F24
742200	cg03409895	5.77804008164638e-07	SLAMF1_F24
742201	cg08402640	5.69242813995069e-07	SLAMF1_F24
742202	cg13759533	-5.60575670846199e-06	SLAMF1_F24
742203	cg24960875	-4.36502203564156e-07	SLAMF1_F24
742204	cg08103107	8.7881617000386e-06	SLAMF1_F24
742205	cg17223156	-7.24594692865743e-07	SLAMF1_F24
742206	cg13643040	1.37370688660677e-06	SLAMF1_F24
742207	cg03856492	-1.72138785547322e-06	SLAMF1_F24
742208	cg16896618	3.74676130278803e-07	SLAMF1_F24
742209	cg02451333	2.77996810336401e-06	SLAMF1_F24
742210	cg23349354	1.46652456512507e-06	SLAMF1_F24
742211	cg16244374	-4.39454264266657e-06	SLAMF1_F24
742212	cg02378189	1.03464367348322e-06	SLAMF1_F24
742213	cg05236297	1.18483582983301e-06	SLAMF1_F24
742214	cg11804292	-5.09567474748454e-06	SLAMF1_F24
742215	cg10062493	1.36713351105841e-07	SLAMF1_F24
742216	cg11159666	-1.34036262207195e-06	SLAMF1_F24
742217	cg17754079	3.94763249252423e-07	SLAMF1_F24
742218	cg04082549	4.74609883027591e-06	SLAMF1_F24
742219	cg25912474	-1.2038113787203e-06	SLAMF1_F24
742220	cg26965639	-5.06301116943492e-07	SLAMF1_F24
742221	cg24540730	-2.46075763342929e-06	SLAMF1_F24
742222	cg15166079	3.3854570878877e-06	SLAMF1_F24
742223	cg04499601	5.97071606376609e-06	SLAMF1_F24
742224	cg24671090	3.53439434621937e-06	SLAMF1_F24
742225	cg00514003	4.2539070610901e-06	SLAMF1_F24
742226	cg11785623	3.83365765627241e-06	SLAMF1_F24
742227	cg19029747	-5.3580001345287e-07	SLAMF1_F24
742228	cg02954149	8.21861560631017e-07	SLAMF1_F24
742229	cg02881516	1.59930063852638e-06	SLAMF1_F24
742230	cg05186666	-2.25747121869326e-08	SLAMF1_F24
742231	cg08894593	3.30491732783975e-06	SLAMF1_F24
742232	cg01225788	2.30455722699019e-06	SLAMF1_F24
742233	cg16682576	-3.31914223728532e-06	SLAMF1_F24
742234	cg23721124	2.61198949852082e-06	SLAMF1_F24
742235	cg00903962	-2.70642243137454e-07	SLAMF1_F24
742236	cg22254413	-5.01348288689792e-06	SLAMF1_F24
742237	cg02312706	1.69757718799641e-06	SLAMF1_F24
742238	cg04965142	3.17091628555941e-07	SLAMF1_F24
742239	cg11770481	-4.76282325717813e-07	SLAMF1_F24
742240	cg20280493	3.53117384744836e-06	SLAMF1_F24
742241	cg21000227	2.55432025603899e-06	SLAMF1_F24
742242	cg10195787	1.29856582403746e-06	SLAMF1_F24
742243	cg18864604	2.13569994037779e-06	SLAMF1_F24
742244	cg09742346	3.46895347400106e-06	SLAMF1_F24
742245	cg02671109	1.04537505089253e-05	SLAMF1_F24
742246	cg25266561	-6.52327642854516e-07	SLAMF1_F24
742247	cg23079438	-4.75372451209978e-07	SLAMF1_F24
742248	cg27467929	2.11599507816645e-07	SLAMF1_F24
742249	cg22153114	1.23215488257104e-07	SLAMF1_F24
742250	cg15945235	-2.37592628472133e-06	SLAMF1_F24
742251	cg08568504	-7.59601768060459e-08	SLAMF1_F24
742252	cg26070874	-2.14243631997127e-06	SLAMF1_F24
742253	cg15319470	2.62894568364684e-06	SLAMF1_F24
742254	cg06278833	1.27749890423034e-06	SLAMF1_F24
742255	cg15373576	2.14877060312406e-06	SLAMF1_F24
742256	cg21859425	-5.95352167659144e-07	SLAMF1_F24
742257	cg26282283	-5.51125440945867e-06	SLAMF1_F24
742258	cg17199325	3.79794396625644e-06	SLAMF1_F24
742259	cg16008654	1.15100152999428e-06	SLAMF1_F24
742260	cg10610788	-1.60288543373038e-06	SLAMF1_F24
742261	cg08402719	2.61345366296761e-06	SLAMF1_F24
742262	cg21300561	1.24061851616751e-07	SLAMF1_F24
742263	cg04400654	4.63938489374286e-06	SLAMF1_F24
742264	cg14672229	-3.46118047000834e-06	SLAMF1_F24
742265	cg21701806	3.95435115515398e-06	SLAMF1_F24
742266	cg14846324	5.72825413876735e-06	SLAMF1_F24
742267	cg05055930	-5.49552659964283e-07	SLAMF1_F24
742268	cg06835392	-5.35269468058312e-06	SLAMF1_F24
742269	cg19809077	6.43405440591217e-08	SLAMF1_F24
742270	cg16438303	-3.68157048127326e-07	SLAMF1_F24
742271	cg02094789	-1.47947514960989e-06	SLAMF1_F24
742272	cg04578489	-1.67836208141779e-07	SLAMF1_F24
742273	cg01549977	-3.37416521930723e-06	SLAMF1_F24
742274	cg25179264	-5.97333411285663e-06	SLAMF1_F24
742275	cg19248505	1.37613609281116e-06	SLAMF1_F24
742276	cg22959932	4.16188995953686e-06	SLAMF1_F24
742277	cg10509626	3.70606757292879e-06	SLAMF1_F24
742278	cg23943953	8.97695817508543e-07	SLAMF1_F24
742279	cg10181820	-3.22271464279492e-06	SLAMF1_F24
742280	cg20365403	-1.86711783647002e-07	SLAMF1_F24
742281	cg09558547	-1.07912916700907e-06	SLAMF1_F24
742282	cg26038743	4.72388031646255e-06	SLAMF1_F24
742283	cg22805191	-2.18926652354502e-06	SLAMF1_F24
742284	cg20536431	-2.24095831129005e-06	SLAMF1_F24
742285	cg09352124	-1.64865361402681e-06	SLAMF1_F24
742286	cg19691778	-9.42545664098956e-09	SLAMF1_F24
742287	cg04610325	-3.7908307585309e-07	SLAMF1_F24
742288	cg08869276	-2.1967132853299e-07	SLAMF1_F24
742289	cg06675741	-5.43278688533089e-06	SLAMF1_F24
742290	cg14189304	3.82545678640488e-07	SLAMF1_F24
742291	cg00596184	-5.58063089530699e-06	SLAMF1_F24
742292	cg04609932	-1.94123489486243e-06	SLAMF1_F24
742293	cg15434292	-5.94706435678686e-06	SLAMF1_F24
742294	cg16538740	3.88589746478031e-06	SLAMF1_F24
742295	cg04370307	5.00757050548461e-06	SLAMF1_F24
742296	cg16090904	2.73212169619861e-06	SLAMF1_F24
742297	cg06432096	1.48848786371558e-06	SLAMF1_F24
742298	cg06121507	-1.06449292450035e-06	SLAMF1_F24
742299	cg04496782	-1.13937532135498e-05	SLAMF1_F24
742300	cg15553112	-3.24676701896461e-06	SLAMF1_F24
742301	cg25587350	-1.33811533729695e-06	SLAMF1_F24
742302	cg02824431	1.03741113713192e-06	SLAMF1_F24
742303	cg08065238	3.31300924789712e-06	SLAMF1_F24
742304	cg15136092	2.32110961652682e-06	SLAMF1_F24
742305	cg11134334	-8.33161406107561e-07	SLAMF1_F24
742306	cg24646748	1.17905351900099e-05	SLAMF1_F24
742307	cg20003983	-6.87907731823487e-06	SLAMF1_F24
742308	cg19705910	1.23646553170076e-06	SLAMF1_F24
742309	cg16359300	-5.59235796131876e-06	SLAMF1_F24
742310	cg20054656	2.02766080152053e-06	SLAMF1_F24
742311	cg10248116	5.30904277305477e-07	SLAMF1_F24
742312	cg07024786	-2.2317049375333e-06	SLAMF1_F24
742313	cg09787394	4.69161340790533e-07	SLAMF1_F24
742314	cg01587896	1.5307060016366e-06	SLAMF1_F24
742315	cg23080199	-5.3712701555853e-06	SLAMF1_F24
742316	cg23914388	2.86881078557851e-06	SLAMF1_F24
742317	cg21582163	9.62066611120747e-08	SLAMF1_F24
742318	cg10415792	-1.28028838276674e-06	SLAMF1_F24
742319	cg05574630	-2.56308772220349e-07	SLAMF1_F24
742320	cg07591362	2.25550271183466e-06	SLAMF1_F24
742321	cg21326251	4.2722360781515e-06	SLAMF1_F24
742322	cg03863756	9.08356382734015e-07	SLAMF1_F24
742323	cg18790187	7.33429581708157e-07	SLAMF1_F24
742324	cg18765542	-3.88285315663849e-06	SLAMF1_F24
742325	cg13836922	1.29568711613159e-06	SLAMF1_F24
742326	cg09476841	9.76586428266526e-07	SLAMF1_F24
742327	cg17671577	-2.95197184789646e-07	SLAMF1_F24
742328	cg23608945	9.30244960856933e-07	SLAMF1_F24
742329	cg07753583	4.77720479866387e-08	SLAMF1_F24
742330	cg12138159	-1.08171978258045e-06	SLAMF1_F24
742331	cg14655917	-2.01949350662824e-06	SLAMF1_F24
742332	cg06824104	5.28997519450811e-06	SLAMF1_F24
742333	cg04789644	-8.68874862871724e-07	SLAMF1_F24
742334	cg04370634	-3.52159014598375e-08	SLAMF1_F24
742335	cg22117193	2.47100107794623e-07	SLAMF1_F24
742336	cg20110653	2.12570214351526e-06	SLAMF1_F24
742337	cg15970145	5.06705362032307e-06	SLAMF1_F24
742338	cg16523252	8.39146244916778e-06	SLAMF1_F24
742339	cg00679832	-6.4220583974499e-06	SLAMF1_F24
742340	cg06402572	2.4479105330809e-06	SLAMF1_F24
742341	cg14906355	-9.77012590503715e-07	SLAMF1_F24
742342	cg11913346	-2.44730005709551e-06	SLAMF1_F24
742343	cg09752271	-3.42138196257032e-06	SLAMF1_F24
742344	cg14429892	-5.49444135225613e-06	SLAMF1_F24
742345	cg11629854	-3.4430739273409e-06	SLAMF1_F24
742346	cg24605576	-3.73961916827539e-06	SLAMF1_F24
742347	cg09723184	-3.33479224144673e-06	SLAMF1_F24
742348	cg03125173	-4.19993902132048e-06	SLAMF1_F24
742349	cg12936983	-2.04119826787928e-07	SLAMF1_F24
742350	cg18429611	-1.87177766224751e-06	SLAMF1_F24
742351	cg01287218	2.66103860245065e-06	SLAMF1_F24
742352	cg15956490	-9.84999825945596e-07	SLAMF1_F24
742353	cg27391399	-2.28204794127639e-06	SLAMF1_F24
742354	cg06905083	-2.83256301191768e-06	SLAMF1_F24
742355	cg19517653	-7.82929295101506e-07	SLAMF1_F24
742356	cg11063170	6.59343321855585e-06	SLAMF1_F24
742357	cg06482648	-7.2882077698158e-07	SLAMF1_F24
742358	cg08537960	8.81021823819356e-07	SLAMF1_F24
742359	cg14266837	-9.34311738477943e-08	SLAMF1_F24
742360	cg23142890	3.74006533508668e-06	SLAMF1_F24
742361	cg20330566	-3.65113925195572e-06	SLAMF1_F24
742362	cg01343344	-8.9278460259053e-07	SLAMF1_F24
742363	cg22187743	3.69096140412024e-06	SLAMF1_F24
742364	cg02775025	-7.10398911013863e-06	SLAMF1_F24
742365	cg10077181	-8.05598751816617e-07	SLAMF1_F24
742366	cg02652361	4.37129311787833e-06	SLAMF1_F24
742367	cg17759222	-2.90076862109633e-07	SLAMF1_F24
742368	cg16952928	4.57397640695475e-06	SLAMF1_F24
742369	cg16138490	7.71137278110647e-07	SLAMF1_F24
742370	cg15966610	5.08237246827384e-06	SLAMF1_F24
742371	cg14801009	-7.89180258834899e-07	SLAMF1_F24
742372	cg01707275	-1.29267734340507e-06	SLAMF1_F24
742373	cg14169008	8.52031159061028e-07	SLAMF1_F24
742374	cg10778283	4.29813828250815e-06	SLAMF1_F24
742375	cg01251757	1.3717833779553e-06	SLAMF1_F24
742376	cg17713309	-9.56638442520507e-09	SLAMF1_F24
742377	cg07365127	4.24911783277241e-06	SLAMF1_F24
742378	cg27285815	-1.68012938906001e-06	SLAMF1_F24
742379	cg08763929	8.03696347599806e-06	SLAMF1_F24
742380	cg07989293	-3.8036756787024e-06	SLAMF1_F24
742381	cg03223580	1.57017113472728e-06	SLAMF1_F24
742382	cg22485344	-3.38533013086167e-07	SLAMF1_F24
742383	cg17569617	-2.61714366252058e-07	SLAMF1_F24
742384	cg26333159	-6.13991285839825e-07	SLAMF1_F24
742385	cg24930416	-2.05973904255651e-06	SLAMF1_F24
742386	cg20502977	-6.61803969962304e-07	SLAMF1_F24
742387	cg18943383	3.70326947866694e-07	SLAMF1_F24
742388	cg12555816	-3.50191578416812e-06	SLAMF1_F24
742389	cg00245850	-7.70871423210782e-08	SLAMF1_F24
742390	cg05227288	3.11101081632955e-06	SLAMF1_F24
742391	cg14661946	1.70998084655395e-07	SLAMF1_F24
742392	cg10968102	-1.66530447698445e-06	SLAMF1_F24
742393	cg18506895	4.12758730365485e-06	SLAMF1_F24
742394	cg09278789	1.32029101718081e-07	SLAMF1_F24
742395	cg01806238	4.44308898721478e-07	SLAMF1_F24
742396	cg02724377	5.44105967895768e-06	SLAMF1_F24
742397	cg14327849	-5.8823596253373e-07	SLAMF1_F24
742398	cg24928053	-1.55997312107938e-06	SLAMF1_F24
742399	cg08438690	7.88349356092723e-07	SLAMF1_F24
742400	cg02399233	-2.07917417213976e-07	SLAMF1_F24
742401	cg08352422	-2.673143436972e-06	SLAMF1_F24
742402	cg11934333	5.30790802428766e-07	SLAMF1_F24
742403	cg19925035	-5.83209302460164e-08	SLAMF1_F24
742404	cg20175506	2.06099978816008e-06	SLAMF1_F24
742405	cg24039394	1.45365084355383e-06	SLAMF1_F24
742406	cg14295437	-3.32715732300442e-06	SLAMF1_F24
742407	cg07186557	5.69413840311391e-07	SLAMF1_F24
742408	cg22026557	-2.04169558528635e-06	SLAMF1_F24
742409	cg05662629	1.22603911521578e-06	SLAMF1_F24
742410	cg25635009	-7.62045798584747e-07	SLAMF1_F24
742411	cg21209457	-2.38917781464847e-06	SLAMF1_F24
742412	cg18469103	-7.55707982008449e-07	SLAMF1_F24
742413	cg25079408	-2.84403978481588e-06	SLAMF1_F24
742414	cg10834281	1.52766947805927e-06	SLAMF1_F24
742415	cg02415808	5.42529210864832e-07	SLAMF1_F24
742416	cg20754854	-2.44391397703815e-06	SLAMF1_F24
742417	cg08496404	1.07077332248729e-06	SLAMF1_F24
742418	cg01935897	-2.29548333567337e-06	SLAMF1_F24
742419	cg16924099	3.51474394189368e-06	SLAMF1_F24
742420	cg04344917	-3.13461959131351e-08	SLAMF1_F24
742421	cg21353687	2.93307569738946e-06	SLAMF1_F24
742422	cg25235882	-9.05854021161682e-06	SLAMF1_F24
742423	cg12574143	3.247776135501e-06	SLAMF1_F24
742424	cg27404606	-1.00729641949676e-06	SLAMF1_F24
742425	cg17278655	1.29470281488346e-07	SLAMF1_F24
742426	cg23558966	3.86874151820881e-06	SLAMF1_F24
742427	cg27237541	-6.20101149525951e-06	SLAMF1_F24
742428	cg19214534	1.23588509336885e-06	SLAMF1_F24
742429	cg17151708	9.57604295654158e-07	SLAMF1_F24
742430	cg16009115	1.2530542097919e-07	SLAMF1_F24
742431	cg23715904	-1.4420029103499e-07	SLAMF1_F24
742432	cg09398698	2.3662969270601e-06	SLAMF1_F24
742433	cg14687540	4.089422883632e-10	SLAMF1_F24
742434	cg05949889	-2.42702958721899e-06	SLAMF1_F24
742435	cg03798942	-3.39418527325575e-06	SLAMF1_F24
742436	cg22132332	-6.55473859966311e-07	SLAMF1_F24
742437	cg16330369	1.92179308415316e-07	SLAMF1_F24
742438	cg16954447	-2.20585266632999e-06	SLAMF1_F24
742439	cg23979049	1.64867648208466e-06	SLAMF1_F24
742440	cg25867545	-1.6399048819017e-06	SLAMF1_F24
742441	cg23596673	-1.54176016794191e-07	SLAMF1_F24
742442	cg06243965	-1.08277196158854e-05	SLAMF1_F24
742443	cg23975344	-4.60678343090815e-06	SLAMF1_F24
742444	cg17017284	-4.80942608100297e-06	SLAMF1_F24
742445	cg07333567	8.18858046469162e-06	SLAMF1_F24
742446	cg27237671	-5.72121922688529e-06	SLAMF1_F24
742447	cg05635233	2.97595429975138e-06	SLAMF1_F24
742448	cg18445088	2.6967825180072e-06	SLAMF1_F24
742449	cg03495084	-1.32408541684799e-06	SLAMF1_F24
742450	cg22099991	-2.30150030522567e-06	SLAMF1_F24
742451	cg27530641	8.2149083826393e-06	SLAMF1_F24
742452	cg07641567	3.62625585425523e-07	SLAMF1_F24
742453	cg13968242	-1.31372236275431e-06	SLAMF1_F24
742454	cg10503203	-2.64321376896858e-06	SLAMF1_F24
742455	cg17280605	5.79717978977255e-06	SLAMF1_F24
742456	cg09088153	-1.70427286308789e-06	SLAMF1_F24
742457	cg07488337	-3.85580486233275e-06	SLAMF1_F24
742458	cg05205094	-5.420075969548e-06	SLAMF1_F24
742459	cg17364234	-8.11466363889249e-07	SLAMF1_F24
742460	cg04609640	4.07539390623822e-06	SLAMF1_F24
742461	cg11503011	-1.47337548615625e-06	SLAMF1_F24
742462	cg25388715	1.10721996809414e-06	SLAMF1_F24
742463	cg22162638	-4.62412072528386e-06	SLAMF1_F24
742464	cg03740997	4.83148471883523e-07	SLAMF1_F24
742465	cg19204689	-1.7327708701366e-06	SLAMF1_F24
742466	cg01898573	2.40342636645864e-06	SLAMF1_F24
742467	cg17711596	3.07371106495476e-06	SLAMF1_F24
742468	cg14902433	-5.7853308741404e-06	SLAMF1_F24
742469	cg24209115	1.20896780750589e-07	SLAMF1_F24
742470	cg11127603	-2.2138243967208e-07	SLAMF1_F24
742471	cg02822663	8.87546986805572e-07	SLAMF1_F24
742472	cg16859755	4.62814184369343e-06	SLAMF1_F24
742473	cg13575682	-1.70110594012776e-06	SLAMF1_F24
742474	cg22968445	-6.85126369760574e-08	SLAMF1_F24
742475	cg15358243	1.91429312811887e-07	SLAMF1_F24
742476	cg11613427	-4.3576801864148e-09	SLAMF1_F24
742477	cg03494790	-7.52917571915617e-06	SLAMF1_F24
742478	cg10459493	-8.74418228613541e-07	SLAMF1_F24
742479	cg06627707	-4.17744936400408e-07	SLAMF1_F24
742480	cg18625486	2.52495201297029e-06	SLAMF1_F24
742481	cg21825734	5.87525642963858e-06	SLAMF1_F24
742482	cg03899694	-2.39384293917689e-06	SLAMF1_F24
742483	cg09957624	-2.16265325691264e-06	SLAMF1_F24
742484	cg00699522	7.21372748558841e-08	SLAMF1_F24
742485	cg11211307	-7.41245660463926e-07	SLAMF1_F24
742486	cg04588766	-3.28683274954607e-06	SLAMF1_F24
742487	cg08288320	-4.2669777351838e-06	SLAMF1_F24
742488	cg18963760	2.69767372695439e-06	SLAMF1_F24
742489	cg15543452	-1.99863120915858e-06	SLAMF1_F24
742490	cg21801127	-5.74917652127052e-06	SLAMF1_F24
742491	cg13522891	-1.52231525923433e-06	SLAMF1_F24
742492	cg22976120	-2.12607441579285e-06	SLAMF1_F24
742493	cg14987607	-4.25117600842869e-07	SLAMF1_F24
742494	cg09073701	-1.29891995499953e-06	SLAMF1_F24
742495	cg06561659	3.01092217078748e-06	SLAMF1_F24
742496	cg11821824	-1.02278894252002e-06	SLAMF1_F24
742497	cg20945509	1.92565213751682e-06	SLAMF1_F24
742498	cg09035838	2.63933878802187e-06	SLAMF1_F24
742499	cg12667345	-5.5450928988452e-06	SLAMF1_F24
742500	cg01608509	1.46789387748568e-06	SLAMF1_F24
742501	cg07865334	5.46432560428189e-07	SLAMF1_F24
742502	cg10667816	-2.73424479847127e-06	SLAMF1_F24
742503	cg02966453	-1.20946526610321e-06	SLAMF1_F24
742504	cg25631092	4.90210915703147e-06	SLAMF1_F24
742505	cg00617398	6.51313434942279e-06	SLAMF1_F24
742506	cg10538908	3.50859513914275e-06	SLAMF1_F24
742507	cg00970757	5.9649789398802e-06	SLAMF1_F24
742508	cg01108484	-1.15282705204304e-06	SLAMF1_F24
742509	cg11692772	-2.32880927822905e-08	SLAMF1_F24
742510	cg25254338	3.96694485157974e-06	SLAMF1_F24
742511	cg01344630	-8.28927255320314e-09	SLAMF1_F24
742512	cg01499531	3.09379962161948e-06	SLAMF1_F24
742513	cg14850477	5.75889469662571e-06	SLAMF1_F24
742514	cg00852398	4.33902085596849e-06	SLAMF1_F24
742515	cg04940901	-2.96935229715036e-07	SLAMF1_F24
742516	cg23730027	2.67082254179977e-05	SLAMF1_F24
742517	cg16548352	-5.3181011162229e-07	SLAMF1_F24
742518	cg03989617	-1.90724067920991e-06	SLAMF1_F24
742519	cg17780657	4.96405635611803e-07	SLAMF1_F24
742520	cg12812803	-1.4892941966025e-06	SLAMF1_F24
742521	cg01154353	-3.61564851905827e-06	SLAMF1_F24
742522	cg08558971	2.6393113023143e-06	SLAMF1_F24
742523	cg26276530	-1.20330139539711e-07	SLAMF1_F24
742524	cg17338254	-1.90891549747849e-06	SLAMF1_F24
742525	cg06563231	3.82747045171494e-06	SLAMF1_F24
742526	cg08839267	1.11508509020811e-06	SLAMF1_F24
742527	cg03472798	2.93529626621986e-07	SLAMF1_F24
742528	cg25031836	6.274995252332e-06	SLAMF1_F24
742529	cg18920697	-2.98407286468335e-06	SLAMF1_F24
742530	cg01684540	1.43819483231319e-06	SLAMF1_F24
742531	cg07414199	-4.92369693266408e-06	SLAMF1_F24
742532	cg05837214	2.30936186546997e-06	SLAMF1_F24
742533	cg16132339	3.16525855730853e-06	SLAMF1_F24
742534	cg22354988	-8.80724154493959e-06	SLAMF1_F24
742535	cg09096375	-7.23546394384221e-07	SLAMF1_F24
742536	cg15228671	4.83748971321971e-07	SLAMF1_F24
742537	cg16136636	8.87484670484091e-07	SLAMF1_F24
742538	cg24335793	-7.55175921201273e-06	SLAMF1_F24
742539	cg14509153	-5.62647429330549e-06	SLAMF1_F24
742540	cg10140648	9.01860163096862e-07	SLAMF1_F24
742541	cg26680678	2.16594483839113e-06	SLAMF1_F24
742542	cg12231423	5.43136780963742e-07	SLAMF1_F24
742543	cg12303488	1.84530816076142e-06	SLAMF1_F24
742544	cg07059766	3.50768077093105e-06	SLAMF1_F24
742545	cg11880099	4.88388376141668e-06	SLAMF1_F24
742546	cg01211893	4.50802501891913e-07	SLAMF1_F24
742547	cg00156427	1.02446211641104e-06	SLAMF1_F24
742548	cg20738192	-6.18495203710639e-07	SLAMF1_F24
742549	cg16933248	6.54096858962176e-06	SLAMF1_F24
742550	cg15106115	1.06757609237562e-06	SLAMF1_F24
742551	cg15708424	-5.30241443816288e-07	SLAMF1_F24
742552	cg14255824	-7.56241227698393e-07	SLAMF1_F24
742553	cg07032488	-4.90907116323694e-06	SLAMF1_F24
742554	cg22076228	2.1832155427606e-06	SLAMF1_F24
742555	cg01096847	-7.80905311002594e-06	SLAMF1_F24
742556	cg13819230	-6.55449790938132e-06	SLAMF1_F24
742557	cg21642245	2.86918721829791e-07	SLAMF1_F24
742558	cg18471664	-2.58169031878898e-06	SLAMF1_F24
742559	cg08713832	8.45823766239701e-06	SLAMF1_F24
742560	cg19825856	3.97198929361617e-07	SLAMF1_F24
742561	cg24588247	-1.43337667360329e-06	SLAMF1_F24
742562	cg14866167	-8.22126915695321e-06	SLAMF1_F24
742563	cg20322537	-1.33255601901857e-06	SLAMF1_F24
742564	cg12511796	6.16771401983792e-06	SLAMF1_F24
742565	cg13132884	-2.21239585113373e-06	SLAMF1_F24
742566	cg14848119	3.43585019625785e-06	SLAMF1_F24
742567	cg17442723	-3.53984812548521e-08	SLAMF1_F24
742568	cg03832673	-3.13094624829848e-06	SLAMF1_F24
742569	cg15500466	-7.93528812547812e-07	SLAMF1_F24
742570	cg23291048	2.95339903442003e-06	SLAMF1_F24
742571	cg14896942	-8.40846292374166e-07	SLAMF1_F24
742572	cg23173687	6.64693238274279e-06	SLAMF1_F24
742573	cg09259235	-2.32401382145005e-06	SLAMF1_F24
742574	cg12735838	1.78417280858901e-06	SLAMF1_F24
742575	cg08503879	-7.64914756393785e-06	SLAMF1_F24
742576	cg13267611	-2.21924618479973e-06	SLAMF1_F24
742577	cg17933765	3.60994989498411e-08	SLAMF1_F24
742578	cg00612466	7.59899033712547e-07	SLAMF1_F24
742579	cg18915287	6.4132130944897e-07	SLAMF1_F24
742580	cg12513994	1.2179883375485e-06	SLAMF1_F24
742581	cg26402735	2.16113608684716e-06	SLAMF1_F24
742582	cg11385536	-3.10508887236603e-06	SLAMF1_F24
742583	cg05383403	3.27527145707981e-06	SLAMF1_F24
742584	cg05269091	-9.74573526981215e-06	SLAMF1_F24
742585	cg11294582	-2.46884206174096e-06	SLAMF1_F24
742586	cg16301975	-1.22973862878314e-06	SLAMF1_F24
742587	cg01049462	1.59254840710412e-06	SLAMF1_F24
742588	cg21055546	1.75494566305985e-07	SLAMF1_F24
742589	cg01066936	3.03813790968484e-06	SLAMF1_F24
742590	cg05900851	2.95600414609952e-07	SLAMF1_F24
742591	cg13666253	-2.45061239628522e-07	SLAMF1_F24
742592	cg12040739	-1.65485162032418e-07	SLAMF1_F24
742593	cg00450487	-1.84883010022558e-06	SLAMF1_F24
742594	cg07364657	-4.24190766830272e-06	SLAMF1_F24
742595	cg25370606	5.56731897815653e-07	SLAMF1_F24
742596	cg17924081	2.87149932020381e-06	SLAMF1_F24
742597	cg23490077	1.47342710935774e-06	SLAMF1_F24
742598	cg09901098	-2.74385580374177e-07	SLAMF1_F24
742599	cg10894991	-2.50254138080768e-06	SLAMF1_F24
742600	cg14565120	-2.70885834685464e-06	SLAMF1_F24
742601	cg09265955	5.83640861326685e-06	SLAMF1_F24
742602	cg15186042	-6.5999633006513e-07	SLAMF1_F24
742603	cg22646616	4.38862176438515e-07	SLAMF1_F24
742604	cg02933139	2.51720070719109e-06	SLAMF1_F24
742605	cg25876637	4.90221893049849e-06	SLAMF1_F24
742606	cg02615013	-3.53799634666918e-06	SLAMF1_F24
742607	cg08276815	-2.23419114304309e-06	SLAMF1_F24
742608	cg06450956	-6.88757382187652e-07	SLAMF1_F24
742609	cg03440850	6.45921004496361e-06	SLAMF1_F24
742610	cg27394217	-4.97627778895731e-07	SLAMF1_F24
742611	cg01704734	6.91931827854294e-06	SLAMF1_F24
742612	cg01641361	5.96789471282043e-07	SLAMF1_F24
742613	cg08192448	-2.75328918678083e-06	SLAMF1_F24
742614	cg23540702	5.04151492270759e-07	SLAMF1_F24
742615	cg05924153	2.74695995434817e-06	SLAMF1_F24
742616	cg02068989	-3.42520072428453e-07	SLAMF1_F24
742617	cg15612546	-1.665741678275e-07	SLAMF1_F24
742618	cg20642462	2.18436617528e-06	SLAMF1_F24
742619	cg08232688	-2.16837977604462e-07	SLAMF1_F24
742620	cg23651350	5.55672977865988e-07	SLAMF1_F24
742621	cg09640447	3.90431626951108e-06	SLAMF1_F24
742622	cg15976779	9.53967156769221e-07	SLAMF1_F24
742623	cg21903715	7.77656854939378e-07	SLAMF1_F24
742624	cg16287180	1.06200459248361e-06	SLAMF1_F24
742625	cg24073324	2.58237452508053e-06	SLAMF1_F24
742626	cg01292625	-3.1434496484215e-06	SLAMF1_F24
742627	cg16392442	-5.60735672169692e-07	SLAMF1_F24
742628	cg14115289	1.82161062670892e-06	SLAMF1_F24
742629	cg25719786	-8.15041448055472e-06	SLAMF1_F24
742630	cg21663264	2.41574082493009e-07	SLAMF1_F24
742631	cg20953951	1.04031710799215e-06	SLAMF1_F24
742632	cg26544051	2.59600298201128e-06	SLAMF1_F24
742633	cg21232754	-7.61202971169856e-07	SLAMF1_F24
742634	cg15097529	-3.11261633709403e-06	SLAMF1_F24
742635	cg27558371	-9.76267536576467e-07	SLAMF1_F24
742636	cg00905936	4.73036616928301e-08	SLAMF1_F24
742637	cg01515659	1.12484123419038e-06	SLAMF1_F24
742638	cg08159754	4.21582057407871e-06	SLAMF1_F24
742639	cg07902120	2.43123816542755e-06	SLAMF1_F24
742640	cg14008734	-1.27803813709666e-06	SLAMF1_F24
742641	cg19285129	2.79735525499765e-06	SLAMF1_F24
742642	cg00022259	-1.23818830849842e-06	SLAMF1_F24
742643	ch.5.3276032R	-1.97452521288669e-06	SLAMF1_F24
742644	cg15737969	-3.75787688774635e-07	SLAMF1_F24
742645	cg02533491	2.51398817790317e-06	SLAMF1_F24
742646	cg13547725	-2.13857477758461e-06	SLAMF1_F24
742647	cg10770307	-1.3597057966285e-06	SLAMF1_F24
742648	cg05388124	-3.07674922352138e-07	SLAMF1_F24
742649	cg12484370	-2.41697201612478e-06	SLAMF1_F24
742650	cg02856688	3.14898337015078e-06	SLAMF1_F24
742651	cg09744425	1.33148139216159e-06	SLAMF1_F24
742652	cg19089070	1.64006099940855e-06	SLAMF1_F24
742653	cg03696852	-1.08827508966427e-06	SLAMF1_F24
742654	cg13179084	4.18073174696726e-06	SLAMF1_F24
742655	cg11803635	-6.93194650771142e-07	SLAMF1_F24
742656	cg14583821	-9.90153485785574e-08	SLAMF1_F24
742657	cg06936438	-1.03317765468161e-06	SLAMF1_F24
742658	cg04153631	5.90040427020439e-06	SLAMF1_F24
742659	cg12257502	4.95977621287548e-06	SLAMF1_F24
742660	cg14265429	2.81853499997118e-07	SLAMF1_F24
742661	cg09179585	-3.18365136640559e-07	SLAMF1_F24
742662	cg01618928	8.49765751675414e-06	SLAMF1_F24
742663	cg21940344	1.64116149566249e-06	SLAMF1_F24
742664	cg04911821	-2.55160834180466e-08	SLAMF1_F24
742665	cg20464405	4.78339272562956e-06	SLAMF1_F24
742666	cg11377625	5.1600349157655e-07	SLAMF1_F24
742667	cg10490337	-1.64579963035096e-06	SLAMF1_F24
742668	cg22446528	-1.86658811118891e-06	SLAMF1_F24
742669	cg14317052	9.68967626085651e-07	SLAMF1_F24
742670	cg18991012	1.43663780134257e-07	SLAMF1_F24
742671	cg25160769	3.29656721648565e-06	SLAMF1_F24
742672	cg05489065	-2.00618198546742e-07	SLAMF1_F24
742673	cg07224258	8.52601564188699e-06	SLAMF1_F24
742674	cg02108094	-3.26131954012195e-06	SLAMF1_F24
742675	cg21777553	2.76391050745242e-06	SLAMF1_F24
742676	cg10005581	1.35201223549275e-06	SLAMF1_F24
742677	cg23084685	-8.97359159202407e-07	SLAMF1_F24
742678	cg08493581	-7.37434224627347e-06	SLAMF1_F24
742679	cg17237907	1.06422321584633e-06	SLAMF1_F24
742680	cg15959492	1.1970830688938e-07	SLAMF1_F24
742681	cg25840179	1.04273691780863e-06	SLAMF1_F24
742682	cg16876905	4.45352936505227e-06	SLAMF1_F24
742683	cg03194151	6.00101842626225e-06	SLAMF1_F24
742684	cg05709568	7.46703858439437e-09	SLAMF1_F24
742685	cg23710890	2.65127823838954e-06	SLAMF1_F24
742686	cg07809176	2.32166785621993e-06	SLAMF1_F24
742687	cg09017941	5.36078848366742e-07	SLAMF1_F24
742688	cg20044211	-4.25480105503458e-06	SLAMF1_F24
742689	cg08803013	4.78542523536444e-06	SLAMF1_F24
742690	cg06299157	6.30603582655355e-07	SLAMF1_F24
742691	cg11756725	-8.23320101987061e-07	SLAMF1_F24
742692	cg24219777	-1.03022195135379e-05	SLAMF1_F24
742693	cg06263939	-4.767699926684e-06	SLAMF1_F24
742694	cg02227904	4.08507472140008e-06	SLAMF1_F24
742695	cg10828599	-9.85098608294527e-07	SLAMF1_F24
742696	cg21848371	-5.50987984968983e-07	SLAMF1_F24
742697	cg03560743	-3.19944328417769e-06	SLAMF1_F24
742698	cg00935307	1.86836208721403e-06	SLAMF1_F24
742699	cg02000152	-5.36814239504048e-06	SLAMF1_F24
742700	cg17157466	1.31090173590859e-06	SLAMF1_F24
742701	cg06410305	-2.43825878015751e-06	SLAMF1_F24
742702	cg14554846	-1.81439105384028e-06	SLAMF1_F24
742703	cg11005277	1.25070540157231e-06	SLAMF1_F24
742704	cg09198360	2.00456488890117e-08	SLAMF1_F24
742705	cg03497201	1.46859291469674e-06	SLAMF1_F24
742706	cg19225422	2.39516181117305e-06	SLAMF1_F24
742707	cg10087598	7.3625272557764e-07	SLAMF1_F24
742708	cg06631810	-2.09168056149554e-06	SLAMF1_F24
742709	cg24042017	2.14153641307351e-06	SLAMF1_F24
742710	cg07003030	1.47514963995687e-07	SLAMF1_F24
742711	cg01688679	2.74771462918344e-06	SLAMF1_F24
742712	cg02617898	1.51189002751139e-06	SLAMF1_F24
742713	cg03620964	5.02448187695503e-06	SLAMF1_F24
742714	cg02739708	-1.28520320016299e-06	SLAMF1_F24
742715	cg00256668	2.81211243461991e-06	SLAMF1_F24
742716	cg18774590	-1.87089249145137e-08	SLAMF1_F24
742717	cg23082281	-1.35784151990861e-06	SLAMF1_F24
742718	cg22318551	1.90577257944964e-06	SLAMF1_F24
742719	cg20638467	1.75069874415519e-06	SLAMF1_F24
742720	cg26794938	-5.09983751528876e-08	SLAMF1_F24
742721	cg25236176	3.70565798924172e-06	SLAMF1_F24
742722	cg10812522	3.53992155405255e-06	SLAMF1_F24
742723	cg17290964	-2.9595871693073e-06	SLAMF1_F24
742724	cg22570676	-1.41189945772711e-06	SLAMF1_F24
742725	cg15392080	1.06805776250188e-06	SLAMF1_F24
742726	cg15501028	4.87106140654664e-06	SLAMF1_F24
742727	cg03147074	1.27110878420176e-06	SLAMF1_F24
742728	cg12879381	-5.96666233230108e-06	SLAMF1_F24
742729	cg01347842	2.90220363473082e-06	SLAMF1_F24
742730	cg25665697	-2.05518550031444e-06	SLAMF1_F24
742731	cg23523548	5.18723019568931e-06	SLAMF1_F24
742732	cg08935914	1.44254074143568e-06	SLAMF1_F24
742733	cg12094974	1.22390874097912e-05	SLAMF1_F24
742734	cg16896879	1.93829305434458e-06	SLAMF1_F24
742735	cg13391381	-1.57313193561293e-06	SLAMF1_F24
742736	cg23524298	2.59963864519204e-06	SLAMF1_F24
742737	cg09813075	-4.14505498625474e-06	SLAMF1_F24
742738	cg04314711	1.73724218812664e-06	SLAMF1_F24
742739	cg27079096	-1.52153530485389e-05	SLAMF1_F24
742740	cg08284001	-7.19562701292498e-06	SLAMF1_F24
742741	cg09426009	-9.05782765864631e-06	SLAMF1_F24
742742	cg04606367	9.85790752063017e-07	SLAMF1_F24
742743	cg02676653	-1.1869637078995e-07	SLAMF1_F24
742744	cg04971869	9.19608106568513e-07	SLAMF1_F24
742745	cg20522612	-6.38653219703004e-07	SLAMF1_F24
742746	cg10506844	-4.07556013655593e-06	SLAMF1_F24
742747	cg04597449	1.28083497687946e-05	SLAMF1_F24
742748	cg21644578	2.78192109862154e-06	SLAMF1_F24
742749	cg24827511	2.42689543900272e-06	SLAMF1_F24
742750	cg18560776	7.2380718853069e-07	SLAMF1_F24
742751	cg00135056	2.93638323913993e-06	SLAMF1_F24
742752	cg15286094	-6.277698498065e-07	SLAMF1_F24
742753	cg01526578	-1.73381661935937e-07	SLAMF1_F24
742754	cg07346920	-4.74134184926896e-06	SLAMF1_F24
742755	cg07347431	2.60299565160439e-06	SLAMF1_F24
742756	cg15957050	-5.28862960596538e-06	SLAMF1_F24
742757	cg15958350	-1.18393555501668e-06	SLAMF1_F24
742758	cg03040441	4.23807911237662e-06	SLAMF1_F24
742759	cg20876215	1.89921141099045e-06	SLAMF1_F24
742760	cg18282005	8.66223619007768e-07	SLAMF1_F24
742761	cg18038749	8.25182609171194e-07	SLAMF1_F24
742762	cg26590607	1.24487626408781e-05	SLAMF1_F24
742763	cg25586083	-3.20844077019939e-06	SLAMF1_F24
742764	cg27084680	-4.12258087128229e-08	SLAMF1_F24
742765	cg06612491	3.9936364879401e-06	SLAMF1_F24
742766	cg24040694	-9.12700753686158e-06	SLAMF1_F24
742767	cg00331508	5.19853337125706e-06	SLAMF1_F24
742768	cg10932868	-3.20010557954857e-06	SLAMF1_F24
742769	cg11713044	-3.88642631505109e-07	SLAMF1_F24
742770	cg22376712	2.67439624658131e-07	SLAMF1_F24
742771	cg26759351	-4.07491017625129e-06	SLAMF1_F24
742772	cg07568314	-5.25785350740219e-07	SLAMF1_F24
742773	cg21984111	-2.15922036616772e-06	SLAMF1_F24
742774	cg05609901	-2.22914278276862e-06	SLAMF1_F24
742775	cg16260807	4.2978341922813e-06	SLAMF1_F24
742776	cg04217668	4.73658273390511e-06	SLAMF1_F24
742777	cg07101560	-1.05532018606769e-06	SLAMF1_F24
742778	cg20951539	1.9324013226123e-06	SLAMF1_F24
742779	cg24697238	2.59691143892082e-07	SLAMF1_F24
742780	cg04678289	-2.79436623770274e-07	SLAMF1_F24
742781	cg11380811	7.09702965891097e-07	SLAMF1_F24
742782	cg24353975	6.63601501522301e-08	SLAMF1_F24
742783	cg04358210	-8.78701293622926e-06	SLAMF1_F24
742784	cg22009138	-2.40984123763325e-07	SLAMF1_F24
742785	cg21926750	-3.17787078649333e-07	SLAMF1_F24
742786	cg25747059	1.33056473716495e-06	SLAMF1_F24
742787	cg21805464	2.92713565534662e-06	SLAMF1_F24
742788	cg24777762	-9.32526072622523e-07	SLAMF1_F24
742789	cg00108715	-2.04480650573392e-06	SLAMF1_F24
742790	cg02767673	1.33892961983423e-06	SLAMF1_F24
742791	cg26433640	1.52175040504473e-06	SLAMF1_F24
742792	cg06475614	-1.42355795208944e-06	SLAMF1_F24
742793	cg26032244	-5.20406575606574e-06	SLAMF1_F24
742794	cg27571374	8.63373893427715e-06	SLAMF1_F24
742795	cg02647990	-3.4857071804406e-07	SLAMF1_F24
742796	cg02979871	-3.376597068451e-07	SLAMF1_F24
742797	cg21262651	1.17275855814734e-06	SLAMF1_F24
742798	cg13326420	5.22763169095933e-06	SLAMF1_F24
742799	cg22317906	-3.0453452889044e-06	SLAMF1_F24
742800	cg24609140	-5.21548045727483e-06	SLAMF1_F24
742801	cg07746960	1.05568822253043e-06	SLAMF1_F24
742802	cg12754953	-2.22303672977575e-06	SLAMF1_F24
742803	cg07281370	1.0948134149564e-05	SLAMF1_F24
742804	cg15793181	-1.20883870471126e-07	SLAMF1_F24
742805	cg06646276	-2.01334516110058e-06	SLAMF1_F24
742806	cg11001670	6.17177686928454e-06	SLAMF1_F24
742807	cg04066178	8.3179474015596e-06	SLAMF1_F24
742808	cg23916252	1.47232307659829e-06	SLAMF1_F24
742809	cg24710503	5.89358656552729e-06	SLAMF1_F24
742810	cg08827358	-1.92593190802554e-08	SLAMF1_F24
742811	cg22186263	-1.89667897992062e-07	SLAMF1_F24
742812	cg19580744	-3.98156142641119e-06	SLAMF1_F24
742813	cg14802312	-1.38481114692502e-06	SLAMF1_F24
742814	cg01639775	4.84368033791101e-08	SLAMF1_F24
742815	cg00787833	-1.41797277281196e-06	SLAMF1_F24
742816	cg01201932	3.20266466510636e-06	SLAMF1_F24
742817	cg03147310	2.22630524583587e-06	SLAMF1_F24
742818	cg02054059	-1.0727561463919e-07	SLAMF1_F24
742819	cg01282285	-5.39945499546155e-07	SLAMF1_F24
742820	cg15898192	3.48601557012806e-06	SLAMF1_F24
742821	cg02654859	1.02527568701912e-05	SLAMF1_F24
742822	cg21389922	3.04258912040341e-06	SLAMF1_F24
742823	cg22911480	-1.36626208379383e-06	SLAMF1_F24
742824	cg05138695	2.30677577937007e-06	SLAMF1_F24
742825	cg24626923	-1.59494376183911e-06	SLAMF1_F24
742826	cg24485614	3.49351530799772e-07	SLAMF1_F24
742827	cg14328241	-4.64570591906352e-06	SLAMF1_F24
742828	cg26289291	-4.36223159841238e-07	SLAMF1_F24
742829	cg04502317	1.98193217101392e-07	SLAMF1_F24
742830	cg09680739	2.32368200225686e-06	SLAMF1_F24
742831	cg02939243	-3.6855461718462e-06	SLAMF1_F24
742832	cg10712934	-2.98425606250258e-06	SLAMF1_F24
742833	cg25246144	7.43243665283343e-06	SLAMF1_F24
742834	cg12364325	3.90055179807969e-07	SLAMF1_F24
742835	cg00176801	-1.99435423344589e-06	SLAMF1_F24
742836	cg01625044	6.39767152890395e-06	SLAMF1_F24
742837	cg00739459	-4.38913993977254e-07	SLAMF1_F24
742838	cg12460322	2.57551387352351e-06	SLAMF1_F24
742839	cg10773619	3.97212329077307e-06	SLAMF1_F24
742840	cg13303177	4.42431666396318e-06	SLAMF1_F24
742841	cg25296512	-8.17881749455878e-07	SLAMF1_F24
742842	cg15058605	1.08841551846416e-06	SLAMF1_F24
742843	cg02961654	2.20645044809166e-06	SLAMF1_F24
742844	cg05893796	-1.25179533988229e-06	SLAMF1_F24
742845	cg16009387	-1.10037508245899e-06	SLAMF1_F24
742846	cg02809132	-1.77564396200505e-06	SLAMF1_F24
742847	cg00444906	-3.98265260389439e-06	SLAMF1_F24
742848	cg02795603	-5.25246734532592e-06	SLAMF1_F24
742849	cg14462485	-1.9093388073301e-07	SLAMF1_F24
742850	cg08345936	-2.64854365884469e-06	SLAMF1_F24
742851	cg17045432	1.45109933193629e-05	SLAMF1_F24
742852	cg05082240	2.08695910372484e-06	SLAMF1_F24
742853	cg04013628	-4.2972157181271e-06	SLAMF1_F24
742854	cg10744903	-6.52830603796194e-07	SLAMF1_F24
742855	cg01851970	-9.1563120377435e-07	SLAMF1_F24
742856	cg06468809	3.96597891904089e-07	SLAMF1_F24
742857	cg16534698	5.75852678041516e-07	SLAMF1_F24
742858	cg03676624	3.25351510868643e-06	SLAMF1_F24
742859	cg27260148	4.50543418105201e-07	SLAMF1_F24
742860	cg21350324	-1.01308753442499e-06	SLAMF1_F24
742861	cg07768718	-3.34024361103104e-06	SLAMF1_F24
742862	cg02234487	8.33222919101082e-06	SLAMF1_F24
742863	cg09830606	-7.18584947702364e-06	SLAMF1_F24
742864	cg23411318	8.8866822508203e-07	SLAMF1_F24
742865	cg21085035	-8.65671023503402e-06	SLAMF1_F24
742866	cg27181013	2.91270481164094e-06	SLAMF1_F24
742867	cg09181773	-1.66987250761799e-06	SLAMF1_F24
742868	cg23530619	8.38141838537859e-07	SLAMF1_F24
742869	cg02920712	2.98374916630516e-06	SLAMF1_F24
742870	cg23168000	-3.52583100731462e-07	SLAMF1_F24
742871	cg18740175	1.98837285844815e-06	SLAMF1_F24
742872	cg24209550	2.72498117760802e-08	SLAMF1_F24
742873	cg09594480	-6.31692584742474e-06	SLAMF1_F24
742874	cg21226201	3.36508015200696e-06	SLAMF1_F24
742875	cg05962487	1.73743818919874e-06	SLAMF1_F24
742876	cg15892172	-1.90704862140259e-06	SLAMF1_F24
742877	cg01749436	2.85557727379719e-06	SLAMF1_F24
742878	cg18529079	1.94571078059337e-06	SLAMF1_F24
742879	cg19687457	-8.48471810709864e-07	SLAMF1_F24
742880	cg26368186	-7.14327494281935e-06	SLAMF1_F24
742881	cg15357826	-4.56031425006389e-06	SLAMF1_F24
742882	cg22462714	4.08083155966581e-06	SLAMF1_F24
742883	cg05620724	4.83316024899653e-06	SLAMF1_F24
742884	cg08261177	4.18695353286941e-08	SLAMF1_F24
742885	cg17887588	-6.6833041577525e-07	SLAMF1_F24
742886	cg18583094	-4.29829105894316e-06	SLAMF1_F24
742887	cg07394404	-1.29789524721655e-07	SLAMF1_F24
742888	cg17732552	1.021068287524e-07	SLAMF1_F24
742889	cg20094053	-1.81436306074968e-06	SLAMF1_F24
742890	cg22584892	-4.59917036053532e-06	SLAMF1_F24
742891	cg03625141	7.20632791043041e-08	SLAMF1_F24
742892	cg21674727	1.51545100727198e-07	SLAMF1_F24
742893	cg23324755	-1.29901896260255e-06	SLAMF1_F24
742894	cg27640908	-2.00720669138427e-08	SLAMF1_F24
742895	cg20286203	-3.24557620434545e-07	SLAMF1_F24
742896	cg05006728	-3.12960804473509e-08	SLAMF1_F24
742897	cg15638437	-1.27484451981349e-06	SLAMF1_F24
742898	cg11361658	-1.10051833576679e-07	SLAMF1_F24
742899	cg04001997	1.71335156446344e-06	SLAMF1_F24
742900	cg00148035	1.46517503699557e-06	SLAMF1_F24
742901	cg15368984	7.02100163907891e-07	SLAMF1_F24
742902	cg16898621	4.51937038425943e-07	SLAMF1_F24
742903	cg13927573	-4.01009850894763e-07	SLAMF1_F24
742904	cg21942823	-7.69757992636268e-08	SLAMF1_F24
742905	cg10458554	-3.94590925529112e-06	SLAMF1_F24
742906	cg26450240	-2.86759364401884e-06	SLAMF1_F24
742907	cg12484072	-1.13060468067715e-06	SLAMF1_F24
742908	cg05589743	2.37675221076882e-06	SLAMF1_F24
742909	cg10548963	-5.61949559015549e-06	SLAMF1_F24
742910	cg05064078	2.89188950198752e-07	SLAMF1_F24
742911	cg23090936	7.45443363806054e-07	SLAMF1_F24
742912	cg01130777	-2.29516645157203e-06	SLAMF1_F24
742913	cg07960696	6.89045166807283e-06	SLAMF1_F24
742914	cg00872701	8.1529736128439e-07	SLAMF1_F24
742915	cg09138727	-3.53493998338703e-06	SLAMF1_F24
742916	cg00355314	-2.1771614371314e-06	SLAMF1_F24
742917	cg19412131	-6.98899781303091e-06	SLAMF1_F24
742918	cg00996324	2.38410556019799e-07	SLAMF1_F24
742919	cg12195975	-4.57041349802521e-06	SLAMF1_F24
742920	cg24132021	-1.60447977336667e-07	SLAMF1_F24
742921	cg04140614	8.58762720259379e-07	SLAMF1_F24
742922	cg01452169	1.31247567355813e-06	SLAMF1_F24
742923	cg04132023	-6.2824873430106e-07	SLAMF1_F24
742924	cg26794638	8.21447314428893e-07	SLAMF1_F24
742925	cg08996613	1.36726329897659e-06	SLAMF1_F24
742926	cg02334861	6.54399228546174e-06	SLAMF1_F24
742927	cg02993606	8.95129088784471e-06	SLAMF1_F24
742928	cg07537734	-1.11549538797022e-06	SLAMF1_F24
742929	cg18854144	6.51599062755079e-07	SLAMF1_F24
742930	cg27649971	-1.76665941616956e-06	SLAMF1_F24
742931	cg18897416	-8.63708955114077e-08	SLAMF1_F24
742932	cg20330447	-2.2716513229201e-06	SLAMF1_F24
742933	cg09968408	-2.73114762971055e-07	SLAMF1_F24
742934	cg07919431	-6.34438813204516e-07	SLAMF1_F24
742935	cg09744732	-1.41491648310681e-06	SLAMF1_F24
742936	cg21092930	-1.07824047469332e-05	SLAMF1_F24
742937	cg14481613	7.87034633853721e-07	SLAMF1_F24
742938	cg11878146	2.45717983537545e-06	SLAMF1_F24
742939	cg15815357	-9.60802448026539e-07	SLAMF1_F24
742940	cg02560286	-2.9264280891713e-07	SLAMF1_F24
742941	cg19472250	1.89126836457519e-06	SLAMF1_F24
742942	cg13763577	-7.40071953028436e-07	SLAMF1_F24
742943	cg00302340	-7.41617930875332e-06	SLAMF1_F24
742944	cg00521255	2.9184362817579e-06	SLAMF1_F24
742945	cg15557798	-5.08590010445405e-06	SLAMF1_F24
742946	cg03607813	-3.53958799508175e-07	SLAMF1_F24
742947	cg07823731	-3.67799848564335e-06	SLAMF1_F24
742948	cg01776373	6.54042379703784e-06	SLAMF1_F24
742949	cg22629903	2.87006999037317e-06	SLAMF1_F24
742950	cg22990875	8.515413725545e-07	SLAMF1_F24
742951	cg21632364	-8.61135549653722e-07	SLAMF1_F24
742952	cg19270197	3.15099667992729e-06	SLAMF1_F24
742953	cg03289750	2.09559817236212e-06	SLAMF1_F24
742954	cg10142798	-1.4327833112488e-07	SLAMF1_F24
742955	cg10720163	-5.23295476474888e-06	SLAMF1_F24
742956	cg03079395	1.13713628856222e-06	SLAMF1_F24
742957	cg12912480	-1.05576527164033e-06	SLAMF1_F24
742958	cg05991489	1.33077807334259e-06	SLAMF1_F24
742959	cg02132364	3.42322585318778e-07	SLAMF1_F24
742960	cg25698973	-1.29756933779617e-06	SLAMF1_F24
742961	cg16189817	1.21756434713062e-06	SLAMF1_F24
742962	cg24676954	7.52385804553114e-07	SLAMF1_F24
742963	cg21543618	4.58101545826699e-07	SLAMF1_F24
742964	cg26189303	-3.11905169914145e-06	SLAMF1_F24
742965	cg10590718	5.71759487443916e-07	SLAMF1_F24
742966	cg23278066	-5.50683189639422e-07	SLAMF1_F24
742967	cg25714800	-2.23858279763379e-06	SLAMF1_F24
742968	cg16646004	-2.38660615237371e-06	SLAMF1_F24
742969	cg00052131	6.94831467113183e-07	SLAMF1_F24
742970	cg24395607	7.64085601544978e-06	SLAMF1_F24
742971	cg21185116	6.98293009428608e-06	SLAMF1_F24
742972	cg07641134	1.11846707116145e-06	SLAMF1_F24
742973	cg24528819	2.45218816531273e-06	SLAMF1_F24
742974	cg26272425	6.05792564177862e-07	SLAMF1_F24
742975	cg17212130	1.20950224757379e-06	SLAMF1_F24
742976	cg07730886	-3.19299430792237e-06	SLAMF1_F24
742977	cg07731594	-8.63514052879972e-07	SLAMF1_F24
742978	cg21537187	-3.88622155698327e-06	SLAMF1_F24
742979	cg09661161	2.84744193005556e-07	SLAMF1_F24
742980	cg22738800	3.0391460803504e-06	SLAMF1_F24
742981	cg09209380	-2.94670155688052e-06	SLAMF1_F24
742982	cg19082914	-2.7260998270656e-06	SLAMF1_F24
742983	cg09920725	-1.47820093832093e-07	SLAMF1_F24
742984	cg21807306	4.22732532459418e-07	SLAMF1_F24
742985	cg18164349	-5.69909463225144e-06	SLAMF1_F24
742986	cg16847760	5.29528385321127e-06	SLAMF1_F24
742987	cg11494616	1.68176951382067e-06	SLAMF1_F24
742988	cg11231048	-4.87466245738752e-07	SLAMF1_F24
742989	cg06934867	-2.54714295214383e-06	SLAMF1_F24
742990	cg23425059	1.153635594331e-05	SLAMF1_F24
742991	cg25130390	-1.34260802064225e-06	SLAMF1_F24
742992	cg17216777	-3.58783208645429e-06	SLAMF1_F24
742993	cg01238234	4.58850670645778e-06	SLAMF1_F24
742994	cg25762442	-5.56389017685164e-06	SLAMF1_F24
742995	cg24154201	1.7582902640147e-06	SLAMF1_F24
742996	cg27260958	8.93012825327079e-07	SLAMF1_F24
742997	cg26399033	1.37783485209991e-06	SLAMF1_F24
742998	cg00956730	8.94387736711786e-07	SLAMF1_F24
742999	cg20938969	-5.26230371151592e-06	SLAMF1_F24
743000	cg01224863	1.49816270118271e-05	SLAMF1_F24
743001	cg04582770	4.13162115118663e-06	SLAMF1_F24
743002	cg19511220	1.00974337113563e-06	SLAMF1_F24
743003	cg16767323	1.6016810142649e-06	SLAMF1_F24
743004	cg17789762	4.49426797759557e-06	SLAMF1_F24
743005	cg14959425	2.31411712120263e-07	SLAMF1_F24
743006	cg00377087	2.38992407878333e-07	SLAMF1_F24
743007	cg14736651	-4.3623177918171e-06	SLAMF1_F24
743008	cg09821905	8.67580451831217e-08	SLAMF1_F24
743009	cg16465663	4.71225109249152e-06	SLAMF1_F24
743010	cg17725136	2.04555136872079e-07	SLAMF1_F24
743011	cg05247838	1.62753448345271e-06	SLAMF1_F24
743012	cg14629032	-2.62534981293402e-06	SLAMF1_F24
743013	cg18614561	2.27251305946516e-06	SLAMF1_F24
743014	cg01048253	-3.06666579045897e-07	SLAMF1_F24
743015	cg13059715	-4.98935301055309e-06	SLAMF1_F24
743016	cg12520340	2.70764723479426e-06	SLAMF1_F24
743017	cg12577151	2.62853054280122e-06	SLAMF1_F24
743018	cg10691323	8.51413500260979e-07	SLAMF1_F24
743019	cg14255644	-4.44452838727185e-07	SLAMF1_F24
743020	cg22227474	-4.64323484008203e-06	SLAMF1_F24
743021	cg13763177	-1.32591377528259e-06	SLAMF1_F24
743022	cg22748443	1.94491872765875e-07	SLAMF1_F24
743023	cg17969975	5.57581916685949e-06	SLAMF1_F24
743024	cg19402039	-3.05642004593721e-06	SLAMF1_F24
743025	cg12008118	5.15310989026766e-06	SLAMF1_F24
743026	cg16186918	1.46543051596751e-06	SLAMF1_F24
743027	cg10673766	3.87601631493842e-06	SLAMF1_F24
743028	cg10056943	-8.88811916173923e-07	SLAMF1_F24
743029	cg05654648	1.68734658690892e-07	SLAMF1_F24
743030	cg21688934	-6.34942096622458e-06	SLAMF1_F24
743031	cg14797619	4.71475469686415e-06	SLAMF1_F24
743032	cg18929483	-2.08838650559769e-06	SLAMF1_F24
743033	cg27472937	6.62255570509028e-06	SLAMF1_F24
743034	cg20205227	-4.68714563574485e-06	SLAMF1_F24
743035	cg10177942	8.30899040392516e-06	SLAMF1_F24
743036	cg19388972	-5.15045170332857e-07	SLAMF1_F24
743037	cg00757953	2.56616015373877e-06	SLAMF1_F24
743038	cg12945146	-1.89300821627679e-06	SLAMF1_F24
743039	cg21740158	-5.28091851707903e-06	SLAMF1_F24
743040	cg12018403	-2.26884599695484e-06	SLAMF1_F24
743041	cg06701443	7.66476735365617e-07	SLAMF1_F24
743042	cg27564192	-1.31729741405971e-06	SLAMF1_F24
743043	cg17288645	3.00038922381619e-06	SLAMF1_F24
743044	cg26754159	-3.38776478322306e-07	SLAMF1_F24
743045	cg24174020	5.58295814161004e-07	SLAMF1_F24
743046	cg00372692	-5.50817135645467e-06	SLAMF1_F24
743047	cg18881200	-1.58714043101009e-06	SLAMF1_F24
743048	cg14252796	2.15835607575877e-06	SLAMF1_F24
743049	cg17262823	2.50827047660285e-06	SLAMF1_F24
743050	cg06636137	7.03040317222374e-08	SLAMF1_F24
743051	cg15055165	-8.84189036513193e-07	SLAMF1_F24
743052	cg09262995	3.95021892683165e-06	SLAMF1_F24
743053	cg14110845	2.1359768559448e-06	SLAMF1_F24
743054	cg05054278	5.05130546306803e-07	SLAMF1_F24
743055	cg27604671	9.47096553825591e-08	SLAMF1_F24
743056	cg16807911	-4.35928842679272e-07	SLAMF1_F24
743057	cg06019168	-2.50591286325599e-06	SLAMF1_F24
743058	cg09748057	-1.17272824573694e-07	SLAMF1_F24
743059	cg17650835	-7.0266981372661e-07	SLAMF1_F24
743060	cg05945726	-5.29778982973833e-06	SLAMF1_F24
743061	cg26089674	-3.42579311175667e-06	SLAMF1_F24
743062	cg14905731	-4.70311394103354e-07	SLAMF1_F24
743063	cg02171059	1.00477406766367e-05	SLAMF1_F24
743064	cg19862974	-2.34330017048617e-06	SLAMF1_F24
743065	cg22475974	1.16922824306349e-06	SLAMF1_F24
743066	cg09564970	1.53868892483094e-07	SLAMF1_F24
743067	cg16798825	-6.38471904785236e-06	SLAMF1_F24
743068	cg05980111	-4.09562762705931e-06	SLAMF1_F24
743069	cg23168603	-3.14201632986404e-06	SLAMF1_F24
743070	cg07670518	-1.35669185798659e-07	SLAMF1_F24
743071	cg12955777	-1.64303232995394e-07	SLAMF1_F24
743072	cg08423350	6.48571200876238e-08	SLAMF1_F24
743073	cg17523461	-1.52525351594127e-07	SLAMF1_F24
743074	cg02896432	1.66393009652718e-06	SLAMF1_F24
743075	cg24210821	4.16052573812594e-06	SLAMF1_F24
743076	cg20290367	-1.19029586035544e-07	SLAMF1_F24
743077	cg11955198	1.7123305838443e-06	SLAMF1_F24
743078	cg21760119	-2.27288887021766e-07	SLAMF1_F24
743079	cg10699496	5.70420660142489e-06	SLAMF1_F24
743080	cg04836530	-1.32618759367541e-06	SLAMF1_F24
743081	cg07684022	2.81835903381699e-06	SLAMF1_F24
743082	cg15580075	4.64318694633245e-06	SLAMF1_F24
743083	cg21579666	-4.32512688602253e-06	SLAMF1_F24
743084	cg19629914	2.89582104372049e-07	SLAMF1_F24
743085	cg11341061	5.89158182155393e-07	SLAMF1_F24
743086	cg18025450	2.08850592224735e-06	SLAMF1_F24
743087	cg01559770	8.64828418504472e-07	SLAMF1_F24
743088	cg17895941	1.38375868262177e-06	SLAMF1_F24
743089	cg21361433	1.91354870344796e-07	SLAMF1_F24
743090	cg02825122	-2.67334223958045e-06	SLAMF1_F24
743091	cg08694555	-1.19919925846648e-06	SLAMF1_F24
743092	cg21951797	-1.08418604739534e-06	SLAMF1_F24
743093	cg24755915	-9.77285634480956e-06	SLAMF1_F24
743094	cg25186874	5.58699738955433e-06	SLAMF1_F24
743095	cg24050585	1.36869097158071e-06	SLAMF1_F24
743096	cg03579872	-1.22080208570588e-06	SLAMF1_F24
743097	cg02782634	5.33579782704574e-06	SLAMF1_F24
743098	cg20508618	-1.38008890396512e-06	SLAMF1_F24
743099	cg16996661	-2.86851790260733e-07	SLAMF1_F24
743100	cg00202522	-6.01684705234763e-06	SLAMF1_F24
743101	cg04094838	-1.03149597461871e-06	SLAMF1_F24
743102	cg21748088	-3.57323246520548e-06	SLAMF1_F24
743103	cg02195719	2.94422721869238e-06	SLAMF1_F24
743104	cg02738262	6.57672133871252e-06	SLAMF1_F24
743105	cg20051324	-1.13056124010012e-06	SLAMF1_F24
743106	cg04911307	2.5783620473953e-06	SLAMF1_F24
743107	cg18835044	-1.81291478849302e-06	SLAMF1_F24
743108	cg25997486	-1.13109765972441e-05	SLAMF1_F24
743109	cg09443311	-1.09238580692933e-06	SLAMF1_F24
743110	cg08768904	4.77880749933064e-06	SLAMF1_F24
743111	cg14977932	-1.44485065925606e-06	SLAMF1_F24
743112	cg03062865	-1.425503664362e-06	SLAMF1_F24
743113	cg12726906	2.48676246564956e-06	SLAMF1_F24
743114	cg07381141	-7.16580891912278e-07	SLAMF1_F24
743115	cg04390829	2.25565998605781e-07	SLAMF1_F24
743116	cg17623887	2.70297856224454e-06	SLAMF1_F24
743117	cg04650604	2.24223753067204e-06	SLAMF1_F24
743118	cg26870638	9.59362181113754e-07	SLAMF1_F24
743119	cg19637634	-8.03233864641616e-07	SLAMF1_F24
743120	cg05955275	5.52137646338905e-06	SLAMF1_F24
743121	cg21528620	-1.37516811300958e-06	SLAMF1_F24
743122	cg08264163	-7.58961854708653e-07	SLAMF1_F24
743123	cg07004646	-1.23638564731768e-06	SLAMF1_F24
743124	cg06852392	-1.5935315793095e-06	SLAMF1_F24
743125	cg26514623	-2.97067574172686e-06	SLAMF1_F24
743126	cg11896345	9.17049357693682e-07	SLAMF1_F24
743127	cg22119676	-9.78112403114241e-07	SLAMF1_F24
743128	cg21969647	1.53631820232218e-06	SLAMF1_F24
743129	cg23231322	1.29034993300698e-06	SLAMF1_F24
743130	cg08532140	2.25327850445611e-07	SLAMF1_F24
743131	cg02082843	-1.74952658318199e-06	SLAMF1_F24
743132	cg07663789	1.39139363572434e-06	SLAMF1_F24
743133	cg23442650	4.6607558530204e-06	SLAMF1_F24
743134	cg18408836	1.89065796894628e-06	SLAMF1_F24
743135	cg11704043	-1.91245229890813e-07	SLAMF1_F24
743136	cg00460179	-1.94895336662074e-07	SLAMF1_F24
743137	cg13796737	4.88312535630482e-06	SLAMF1_F24
743138	cg14057174	6.4813232251426e-06	SLAMF1_F24
743139	cg14042128	3.23566589087941e-07	SLAMF1_F24
743140	cg05830760	-1.9127706237261e-06	SLAMF1_F24
743141	cg11727029	-1.06939769666584e-06	SLAMF1_F24
743142	cg14047387	-8.75394377591003e-06	SLAMF1_F24
743143	cg15914485	2.34990940592251e-06	SLAMF1_F24
743144	cg27218220	-6.85479801457897e-08	SLAMF1_F24
743145	cg15400083	5.11233280801167e-07	SLAMF1_F24
743146	cg18727095	4.34541674981613e-09	SLAMF1_F24
743147	cg00790291	3.14268444473449e-06	SLAMF1_F24
743148	cg06550894	-1.65735815361674e-06	SLAMF1_F24
743149	cg01005350	2.12878166671827e-06	SLAMF1_F24
743150	cg08297640	1.39710279668268e-05	SLAMF1_F24
743151	cg15284816	4.16701282328634e-06	SLAMF1_F24
743152	cg11471138	-3.47746479879678e-07	SLAMF1_F24
743153	cg19008148	-5.57436427154481e-06	SLAMF1_F24
743154	cg05105387	2.82027474571647e-06	SLAMF1_F24
743155	cg12379452	6.02168873227086e-07	SLAMF1_F24
743156	cg15097669	9.80167383115877e-07	SLAMF1_F24
743157	cg04186249	-5.26821947819633e-06	SLAMF1_F24
743158	cg16252312	2.07648709813676e-06	SLAMF1_F24
743159	cg14046757	-4.45836644499015e-07	SLAMF1_F24
743160	cg13175078	4.29869317506801e-06	SLAMF1_F24
743161	cg14615152	-1.62278720259299e-06	SLAMF1_F24
743162	cg26304593	-5.10065460561245e-08	SLAMF1_F24
743163	cg02904657	-1.13310269273826e-05	SLAMF1_F24
743164	cg05796763	-6.0543881083632e-07	SLAMF1_F24
743165	cg01397701	-2.00769541815712e-07	SLAMF1_F24
743166	cg27178401	6.83418107087218e-07	SLAMF1_F24
743167	cg16177585	-2.16604485805802e-06	SLAMF1_F24
743168	cg02312497	-2.57170694780491e-06	SLAMF1_F24
743169	cg23791690	-1.81594833928238e-06	SLAMF1_F24
743170	cg21051204	1.77444402050133e-06	SLAMF1_F24
743171	cg05322332	3.33294542715394e-06	SLAMF1_F24
743172	cg02143524	5.09731832617226e-06	SLAMF1_F24
743173	cg14043121	3.05660222863495e-06	SLAMF1_F24
743174	cg14758256	-2.13439466920007e-05	SLAMF1_F24
743175	cg22166900	5.42489290773826e-06	SLAMF1_F24
743176	cg02792423	-1.26013070124658e-06	SLAMF1_F24
743177	cg06794642	-1.05903386858236e-06	SLAMF1_F24
743178	cg01468420	3.65334336849698e-06	SLAMF1_F24
743179	cg10151645	3.60171262561775e-06	SLAMF1_F24
743180	cg10276016	-1.99277368866991e-06	SLAMF1_F24
743181	cg03462926	1.39889798551446e-06	SLAMF1_F24
743182	cg04810007	2.88271211973112e-07	SLAMF1_F24
743183	cg02410174	-4.69448485667332e-06	SLAMF1_F24
743184	cg05871275	-8.93741145020268e-07	SLAMF1_F24
743185	cg00942188	-1.24410618843531e-06	SLAMF1_F24
743186	cg13531232	2.80779607745036e-06	SLAMF1_F24
743187	cg13982695	-1.04288023249505e-06	SLAMF1_F24
743188	cg21787063	2.88392090332107e-06	SLAMF1_F24
743189	cg23010344	-1.32670856151506e-09	SLAMF1_F24
743190	cg04104547	-1.4123806068145e-06	SLAMF1_F24
743191	cg01093203	-5.60397626432812e-06	SLAMF1_F24
743192	cg11885992	2.31432262706337e-06	SLAMF1_F24
743193	cg25828963	2.15207104000318e-06	SLAMF1_F24
743194	cg05827573	-1.60447341170679e-06	SLAMF1_F24
743195	cg26032604	-1.1044841480209e-06	SLAMF1_F24
743196	cg26960863	5.50943228539812e-06	SLAMF1_F24
743197	cg22276800	2.3315547483771e-05	SLAMF1_F24
743198	cg09608737	-4.17960780479681e-06	SLAMF1_F24
743199	cg04969274	5.71030476882996e-06	SLAMF1_F24
743200	cg19241352	-2.96319638602672e-07	SLAMF1_F24
743201	cg04697629	1.64605950348755e-07	SLAMF1_F24
743202	cg15726245	6.8341211909013e-06	SLAMF1_F24
743203	cg04403473	-5.48318955585672e-06	SLAMF1_F24
743204	cg13464995	-6.05288771437436e-06	SLAMF1_F24
743205	cg24751392	-5.16563176391932e-07	SLAMF1_F24
743206	cg11662871	-8.62546093930217e-07	SLAMF1_F24
743207	cg26813934	1.53600545966667e-05	SLAMF1_F24
743208	cg17248183	2.23244195647168e-07	SLAMF1_F24
743209	cg13916990	-4.44570173672637e-07	SLAMF1_F24
743210	cg10994370	2.9137824928964e-07	SLAMF1_F24
743211	cg04079306	7.38554247746888e-06	SLAMF1_F24
743212	cg15181153	-1.4047639626619e-06	SLAMF1_F24
743213	cg20949223	1.98048651557003e-07	SLAMF1_F24
743214	cg08861896	4.3329008205656e-07	SLAMF1_F24
743215	cg06534726	-4.61432006430366e-07	SLAMF1_F24
743216	cg25055392	7.44640701913822e-06	SLAMF1_F24
743217	cg27163614	4.87130586030205e-06	SLAMF1_F24
743218	cg05655556	1.95081791844416e-07	SLAMF1_F24
743219	cg05370662	-4.42672208502944e-06	SLAMF1_F24
743220	cg15469704	5.53477128687023e-06	SLAMF1_F24
743221	cg17000065	-5.82660628940558e-06	SLAMF1_F24
743222	cg12880856	1.4157972632073e-07	SLAMF1_F24
743223	cg18222509	2.78767862560364e-06	SLAMF1_F24
743224	cg00961325	2.02341937450307e-06	SLAMF1_F24
743225	cg11354681	-1.15341962997818e-06	SLAMF1_F24
743226	cg20608259	1.53630822494308e-06	SLAMF1_F24
743227	cg08469405	4.52826019012203e-06	SLAMF1_F24
743228	cg26201811	1.06798635395288e-06	SLAMF1_F24
743229	cg04171038	4.29464178019181e-06	SLAMF1_F24
743230	cg05572102	-1.01334921859976e-06	SLAMF1_F24
743231	cg07346604	-1.81657025577202e-07	SLAMF1_F24
743232	cg14938261	-5.36282806467201e-06	SLAMF1_F24
743233	cg00034781	6.83030068465873e-06	SLAMF1_F24
743234	cg23178697	-2.15673721971327e-07	SLAMF1_F24
743235	cg13495086	2.61794422989128e-06	SLAMF1_F24
743236	cg23902823	-1.67662790319466e-06	SLAMF1_F24
743237	cg16585770	6.66292525489498e-07	SLAMF1_F24
743238	cg23822644	1.80916977859795e-06	SLAMF1_F24
743239	cg27065729	9.58981107135033e-07	SLAMF1_F24
743240	cg24015022	-2.36091933965118e-06	SLAMF1_F24
743241	cg23995409	-4.48478976708945e-06	SLAMF1_F24
743242	cg20088882	-8.71017126832159e-07	SLAMF1_F24
743243	cg06792975	-5.23223366927069e-06	SLAMF1_F24
743244	cg07578070	-4.93214632683113e-08	SLAMF1_F24
743245	cg01008623	2.34939874254887e-06	SLAMF1_F24
743246	cg16810115	2.28803755427734e-06	SLAMF1_F24
743247	cg07703765	1.54806498071837e-06	SLAMF1_F24
743248	cg13883400	-7.99517657789765e-06	SLAMF1_F24
743249	cg26761618	-2.62260340971385e-06	SLAMF1_F24
743250	cg09767526	5.33846047722539e-06	SLAMF1_F24
743251	cg03333423	-1.34881977904926e-06	SLAMF1_F24
743252	cg17101358	-2.1328081000155e-09	SLAMF1_F24
743253	cg22614624	-2.85058382438955e-06	SLAMF1_F24
743254	cg19011710	-1.87117277540653e-06	SLAMF1_F24
743255	cg13740867	2.21777871862969e-06	SLAMF1_F24
743256	cg01967934	-4.09385456018205e-06	SLAMF1_F24
743257	cg19384042	-9.41831914353751e-07	SLAMF1_F24
743258	cg08812862	2.51508473522555e-06	SLAMF1_F24
743259	cg22116858	-1.29536955952341e-06	SLAMF1_F24
743260	cg17325206	-2.61855676034053e-06	SLAMF1_F24
743261	cg19856145	-6.56082347805949e-07	SLAMF1_F24
743262	cg24091975	-1.67419231545461e-06	SLAMF1_F24
743263	cg01220592	6.83234295324439e-06	SLAMF1_F24
743264	cg25284841	-8.8231721356537e-09	SLAMF1_F24
743265	cg14837896	1.56120920928993e-07	SLAMF1_F24
743266	cg23909173	-6.41009301025075e-07	SLAMF1_F24
743267	cg14670010	-1.30649122992812e-06	SLAMF1_F24
743268	cg27225044	-1.51053601898524e-06	SLAMF1_F24
743269	cg18864561	-2.45088214644211e-07	SLAMF1_F24
743270	cg20117398	1.00932248255796e-06	SLAMF1_F24
743271	cg05083469	3.53997105143096e-08	SLAMF1_F24
743272	cg04848001	1.74394788782224e-06	SLAMF1_F24
743273	cg26553736	2.29212192416105e-07	SLAMF1_F24
743274	cg12835135	3.48270368982124e-06	SLAMF1_F24
743275	cg02346442	2.06959418015591e-08	SLAMF1_F24
743276	cg08351473	3.7676625484248e-06	SLAMF1_F24
743277	cg04810997	-5.08881328501028e-06	SLAMF1_F24
743278	cg03147184	3.93593063486952e-06	SLAMF1_F24
743279	cg07018888	-3.7865442921094e-06	SLAMF1_F24
743280	cg16637899	4.51471044964484e-06	SLAMF1_F24
743281	cg15380597	-1.6779903277532e-07	SLAMF1_F24
743282	cg04798102	1.66551072965914e-05	SLAMF1_F24
743283	cg10703691	7.56151207785233e-07	SLAMF1_F24
743284	cg01067444	-2.68760937016443e-08	SLAMF1_F24
743285	cg04908789	6.93989158675675e-07	SLAMF1_F24
743286	cg19510247	-4.10545901001086e-07	SLAMF1_F24
743287	cg27449976	1.49934304319989e-06	SLAMF1_F24
743288	cg00792688	-1.44254695916907e-06	SLAMF1_F24
743289	cg14474937	4.3910202800775e-06	SLAMF1_F24
743290	cg21068124	9.36511509729086e-09	SLAMF1_F24
743291	cg17839901	2.48573950530832e-06	SLAMF1_F24
743292	cg07550331	8.78249385864444e-07	SLAMF1_F24
743293	cg09941143	3.51124390747925e-06	SLAMF1_F24
743294	cg11939224	-5.47124375448658e-07	SLAMF1_F24
743295	cg00983907	-1.65877425564395e-06	SLAMF1_F24
743296	cg17312501	-2.4668249505928e-06	SLAMF1_F24
743297	cg06904618	8.8881242970244e-07	SLAMF1_F24
743298	cg05511853	2.6064261910059e-06	SLAMF1_F24
743299	cg10933497	4.77146774507177e-06	SLAMF1_F24
743300	cg19730083	1.4896209582657e-06	SLAMF1_F24
743301	cg24896608	2.78339653387198e-06	SLAMF1_F24
743302	cg21126707	9.16006112013222e-06	SLAMF1_F24
743303	cg20676004	1.12735497216147e-06	SLAMF1_F24
743304	cg10441789	-4.67755171708968e-06	SLAMF1_F24
743305	cg07101466	1.18752192609909e-06	SLAMF1_F24
743306	cg18592459	-8.13683217846293e-07	SLAMF1_F24
743307	cg15341866	1.98761589089203e-06	SLAMF1_F24
743308	cg07269125	-1.28066261350689e-06	SLAMF1_F24
743309	cg08309013	3.06944182130656e-06	SLAMF1_F24
743310	cg20276377	-1.77043964740368e-06	SLAMF1_F24
743311	cg21106603	-1.20656245856702e-06	SLAMF1_F24
743312	cg16576664	3.75286257884535e-07	SLAMF1_F24
743313	cg01936957	1.21614644019587e-07	SLAMF1_F24
743314	cg04578612	7.00441651611832e-06	SLAMF1_F24
743315	cg22208138	2.43255576073485e-06	SLAMF1_F24
743316	cg11678960	-2.97317820986463e-06	SLAMF1_F24
743317	cg12954619	7.49489945781463e-06	SLAMF1_F24
743318	cg07019828	-2.21741600548705e-06	SLAMF1_F24
743319	cg07562988	8.74668759536085e-07	SLAMF1_F24
743320	cg25905812	4.88577302620199e-06	SLAMF1_F24
743321	cg02215430	-2.19470039088942e-06	SLAMF1_F24
743322	cg10498097	-1.42059330719411e-07	SLAMF1_F24
743323	cg02057598	-2.59817626161327e-06	SLAMF1_F24
743324	cg10773698	9.36041652111559e-08	SLAMF1_F24
743325	cg00924459	1.27153466717016e-06	SLAMF1_F24
743326	cg05232067	8.90074608867739e-07	SLAMF1_F24
743327	cg24978630	-1.79715825211762e-06	SLAMF1_F24
743328	cg09213533	-1.44726439545338e-05	SLAMF1_F24
743329	cg08017323	-6.08871068393534e-07	SLAMF1_F24
743330	cg24942458	9.86239342652655e-07	SLAMF1_F24
743331	cg15439294	5.2251096979712e-06	SLAMF1_F24
743332	cg06468920	4.83638372319026e-06	SLAMF1_F24
743333	cg15768346	-5.47523863908563e-06	SLAMF1_F24
743334	cg10016963	4.46796296971643e-06	SLAMF1_F24
743335	cg26912078	5.79120037916821e-07	SLAMF1_F24
743336	cg13690679	-4.21931850722768e-06	SLAMF1_F24
743337	cg13421594	2.76086050418466e-06	SLAMF1_F24
743338	cg00301203	-1.95570727823466e-07	SLAMF1_F24
743339	cg23248184	9.36758204899536e-07	SLAMF1_F24
743340	cg05793444	1.25380892407834e-06	SLAMF1_F24
743341	cg02690950	1.48234297320566e-07	SLAMF1_F24
743342	cg08482694	-3.35016895663607e-07	SLAMF1_F24
743343	cg03321912	6.14642387880462e-07	SLAMF1_F24
743344	cg03922262	1.47457930966049e-06	SLAMF1_F24
743345	cg05285705	3.7257792148971e-07	SLAMF1_F24
743346	cg14180401	3.25764855619714e-07	SLAMF1_F24
743347	cg21683088	7.2361969863717e-08	SLAMF1_F24
743348	cg07830110	5.61954319704058e-07	SLAMF1_F24
743349	cg10274502	-8.70398276904427e-07	SLAMF1_F24
743350	cg25778954	3.66083803427791e-06	SLAMF1_F24
743351	cg17571992	-2.38519383681549e-06	SLAMF1_F24
743352	cg00268443	-3.33530687383774e-05	SLAMF1_F24
743353	cg05163268	6.29249171066635e-06	SLAMF1_F24
743354	cg15605740	2.02696064712758e-06	SLAMF1_F24
743355	cg05531258	2.99779627401823e-07	SLAMF1_F24
743356	cg16266893	3.8329211510226e-06	SLAMF1_F24
743357	cg27549878	3.67187085770375e-06	SLAMF1_F24
743358	cg08773466	-8.85118782288795e-07	SLAMF1_F24
743359	cg26335849	-4.73110143907684e-07	SLAMF1_F24
743360	cg09606807	1.08670115396722e-05	SLAMF1_F24
743361	cg19083497	-4.98416872670869e-06	SLAMF1_F24
743362	cg20286299	5.91459651930753e-06	SLAMF1_F24
743363	cg12785993	1.00201737916789e-06	SLAMF1_F24
743364	cg07137228	2.02770169771601e-06	SLAMF1_F24
743365	cg24062909	-2.32180284070948e-06	SLAMF1_F24
743366	cg20530223	5.88298075258559e-08	SLAMF1_F24
743367	cg13492288	1.35448775073405e-06	SLAMF1_F24
743368	cg10191210	7.43886142572844e-07	SLAMF1_F24
743369	cg06398769	-6.42572515088191e-08	SLAMF1_F24
743370	cg11874323	-3.75010929001375e-06	SLAMF1_F24
743371	cg06695398	-1.90367001771292e-07	SLAMF1_F24
743372	cg20866592	1.04619012541192e-05	SLAMF1_F24
743373	cg23584735	1.55117138406045e-05	SLAMF1_F24
743374	cg17411681	3.22232350829133e-07	SLAMF1_F24
743375	cg04330298	-1.39545729805078e-06	SLAMF1_F24
743376	cg01981724	2.66558264957192e-06	SLAMF1_F24
743377	cg13465040	-2.06009138840156e-06	SLAMF1_F24
743378	cg22345877	1.07873409265444e-06	SLAMF1_F24
743379	cg00531137	-1.12088991436267e-06	SLAMF1_F24
743380	cg08620695	3.5548877365251e-06	SLAMF1_F24
743381	cg21918145	4.36648923367472e-06	SLAMF1_F24
743382	cg12211577	1.82612303577046e-06	SLAMF1_F24
743383	cg04546573	1.82042329097623e-06	SLAMF1_F24
743384	cg16029913	8.75372109258097e-07	SLAMF1_F24
743385	cg13289692	-3.25177724467114e-07	SLAMF1_F24
743386	cg04483657	-3.16802912176338e-07	SLAMF1_F24
743387	cg00865429	-6.86143450980457e-07	SLAMF1_F24
743388	cg13695853	-2.35469740303668e-06	SLAMF1_F24
743389	cg10772086	-1.00591939253711e-06	SLAMF1_F24
743390	cg10127660	-3.38290030555361e-06	SLAMF1_F24
743391	cg12630038	5.82593297937035e-06	SLAMF1_F24
743392	cg18440774	-7.99945428825692e-07	SLAMF1_F24
743393	cg18287300	4.04970357192403e-06	SLAMF1_F24
743394	cg00647859	3.24239082459304e-07	SLAMF1_F24
743395	cg04710918	5.35283957139846e-07	SLAMF1_F24
743396	cg08468251	3.73666712380143e-06	SLAMF1_F24
743397	cg13096598	8.69697785228514e-06	SLAMF1_F24
743398	cg08446111	-3.18219789361423e-06	SLAMF1_F24
743399	cg24697648	-2.80678827441608e-06	SLAMF1_F24
743400	cg12225330	-4.90346889428619e-06	SLAMF1_F24
743401	cg06994420	-2.23691213537664e-06	SLAMF1_F24
743402	cg13471254	-1.56971876153749e-05	SLAMF1_F24
743403	cg25367892	7.19379662477458e-07	SLAMF1_F24
743404	cg02184979	-1.06704089858426e-06	SLAMF1_F24
743405	cg27032916	5.47739378740852e-06	SLAMF1_F24
743406	cg13852466	1.25400437218941e-06	SLAMF1_F24
743407	cg05614161	-4.05193402925402e-07	SLAMF1_F24
743408	cg26332365	-2.49864555451841e-07	SLAMF1_F24
743409	cg13917171	-1.15138492164515e-06	SLAMF1_F24
743410	cg03311275	9.02611818823956e-07	SLAMF1_F24
743411	cg27580567	-6.63681300657313e-06	SLAMF1_F24
743412	cg19209587	4.21849113167121e-08	SLAMF1_F24
743413	cg22397854	-7.38942686901564e-07	SLAMF1_F24
743414	cg17985486	-4.22828326732007e-06	SLAMF1_F24
743415	cg22550299	-5.97802829065365e-06	SLAMF1_F24
743416	cg26115667	2.28004161054891e-07	SLAMF1_F24
743417	cg01815730	-1.85028712431094e-06	SLAMF1_F24
743418	cg00744233	4.628988877489e-07	SLAMF1_F24
743419	cg07965882	2.19063045572771e-07	SLAMF1_F24
743420	cg14580608	9.22285601647085e-07	SLAMF1_F24
743421	cg03141971	2.5636043799432e-06	SLAMF1_F24
743422	cg07817358	-3.23864148045885e-06	SLAMF1_F24
743423	cg14749448	1.10419761790081e-06	SLAMF1_F24
743424	cg13069998	2.55263735006076e-06	SLAMF1_F24
743425	cg13070366	-5.2491136917175e-06	SLAMF1_F24
743426	cg04157243	1.0706515869872e-06	SLAMF1_F24
743427	cg17651864	2.30771193869273e-06	SLAMF1_F24
743428	cg16202755	-3.57359884512636e-06	SLAMF1_F24
743429	cg26131576	4.32327798957758e-06	SLAMF1_F24
743430	cg13137488	3.91222694176552e-06	SLAMF1_F24
743431	cg18508389	-8.01226648426364e-07	SLAMF1_F24
743432	cg08129449	1.45154279518667e-06	SLAMF1_F24
743433	cg14832818	4.09087700795871e-06	SLAMF1_F24
743434	cg12801082	-9.82990516734581e-06	SLAMF1_F24
743435	cg09660116	-3.05342231298861e-06	SLAMF1_F24
743436	cg13494055	-1.96090242337836e-06	SLAMF1_F24
743437	cg20224091	1.10861934123358e-06	SLAMF1_F24
743438	cg24194279	1.05647353341331e-06	SLAMF1_F24
743439	cg07875261	-1.6985705364625e-06	SLAMF1_F24
743440	cg01649837	-4.65814538009816e-06	SLAMF1_F24
743441	cg15112664	-6.88753897683491e-08	SLAMF1_F24
743442	cg11913104	-1.00515139944272e-07	SLAMF1_F24
743443	cg11321156	1.89392281557192e-06	SLAMF1_F24
743444	cg19152770	6.19639046360877e-06	SLAMF1_F24
743445	cg08959365	-2.09881420177897e-07	SLAMF1_F24
743446	cg16792548	-5.4293860452719e-06	SLAMF1_F24
743447	cg15872683	-3.76941144908379e-08	SLAMF1_F24
743448	cg20250274	-2.46546407949858e-08	SLAMF1_F24
743449	cg24950067	4.44072274489252e-07	SLAMF1_F24
743450	cg22303607	9.03910255036957e-07	SLAMF1_F24
743451	cg27172067	-3.34378106065086e-06	SLAMF1_F24
743452	cg26439074	6.86119255623532e-07	SLAMF1_F24
743453	cg22670206	2.27981849444793e-06	SLAMF1_F24
743454	cg25050026	6.53242133317527e-07	SLAMF1_F24
743455	cg10973418	-2.10487687172118e-06	SLAMF1_F24
743456	cg05398392	-6.30822383463706e-06	SLAMF1_F24
743457	cg22983827	2.16991310895926e-06	SLAMF1_F24
743458	cg09324951	-9.11089406092726e-07	SLAMF1_F24
743459	cg16843694	-8.76232899101951e-07	SLAMF1_F24
743460	cg26406711	2.68255238045052e-06	SLAMF1_F24
743461	cg04657684	4.83685545674969e-06	SLAMF1_F24
743462	cg18915994	-5.76817823384526e-07	SLAMF1_F24
743463	cg22917652	-6.74388877414545e-06	SLAMF1_F24
743464	cg02305849	3.01566743005497e-06	SLAMF1_F24
743465	cg15246989	4.4343783651666e-06	SLAMF1_F24
743466	cg14384823	-4.15425047903235e-06	SLAMF1_F24
743467	cg11248999	2.67546881239037e-06	SLAMF1_F24
743468	cg09088577	-4.40434215599851e-07	SLAMF1_F24
743469	cg00669899	-9.22679377698032e-07	SLAMF1_F24
743470	cg12246922	1.9918913930936e-07	SLAMF1_F24
743471	cg02219700	2.32192106384226e-07	SLAMF1_F24
743472	cg08072893	-4.50493987646775e-07	SLAMF1_F24
743473	cg21223016	4.05841843104295e-07	SLAMF1_F24
743474	cg05780020	-2.66432160821228e-06	SLAMF1_F24
743475	cg27113470	1.51767925036578e-06	SLAMF1_F24
743476	cg11996870	-1.39098341250795e-06	SLAMF1_F24
743477	cg20291379	1.9126750443098e-07	SLAMF1_F24
743478	cg08845882	1.30971028622129e-06	SLAMF1_F24
743479	cg00925492	7.00719038068671e-06	SLAMF1_F24
743480	cg24926719	-2.51739984219977e-06	SLAMF1_F24
743481	cg15127587	-1.22263193124348e-06	SLAMF1_F24
743482	cg20250162	-2.21068542950524e-06	SLAMF1_F24
743483	cg19888509	-1.44802110988597e-06	SLAMF1_F24
743484	cg02461406	1.57629668397453e-06	SLAMF1_F24
743485	cg10322360	-5.436150892791e-07	SLAMF1_F24
743486	cg09984678	-1.47169254935741e-06	SLAMF1_F24
743487	cg20013302	-1.2114943571266e-07	SLAMF1_F24
743488	cg18516630	6.15689621714352e-10	SLAMF1_F24
743489	cg00042156	7.77483778090068e-06	SLAMF1_F24
743490	cg00963799	2.33553646019823e-07	SLAMF1_F24
743491	cg24805759	3.93943406782149e-07	SLAMF1_F24
743492	cg02251626	6.8287318259532e-06	SLAMF1_F24
743493	cg24001514	5.2396145381977e-08	SLAMF1_F24
743494	cg02705011	-1.99276939286203e-06	SLAMF1_F24
743495	cg08388567	-6.07857710196345e-06	SLAMF1_F24
743496	cg25648746	-1.10894219611234e-06	SLAMF1_F24
743497	cg03500973	-1.4619921026517e-06	SLAMF1_F24
743498	cg25925177	-8.68133237380392e-07	SLAMF1_F24
743499	cg09542953	2.23109283752825e-06	SLAMF1_F24
743500	cg02011639	1.18157996297298e-06	SLAMF1_F24
743501	cg16137792	3.13089588637207e-07	SLAMF1_F24
743502	cg16717578	-1.94299496490434e-05	SLAMF1_F24
743503	cg18842854	6.5299380800393e-06	SLAMF1_F24
743504	cg14088628	4.46408741214621e-06	SLAMF1_F24
743505	cg26691307	1.6106035721125e-06	SLAMF1_F24
743506	cg20043717	-5.86572300371806e-07	SLAMF1_F24
743507	cg09794722	1.6557424808515e-07	SLAMF1_F24
743508	cg08848598	-3.06688410441012e-06	SLAMF1_F24
743509	cg02339881	5.64391114083695e-06	SLAMF1_F24
743510	cg14232552	5.43265878041756e-06	SLAMF1_F24
743511	cg24088508	1.04667053375318e-05	SLAMF1_F24
743512	cg13931873	-8.02120223050551e-07	SLAMF1_F24
743513	cg05144778	8.75247349775035e-07	SLAMF1_F24
743514	cg08856671	5.05140552702146e-06	SLAMF1_F24
743515	cg05906865	-6.22963178887166e-09	SLAMF1_F24
743516	cg24870627	6.8682537620091e-08	SLAMF1_F24
743517	cg18503019	-3.81915488742528e-08	SLAMF1_F24
743518	cg02939263	-1.23749729778653e-06	SLAMF1_F24
743519	cg18566555	-4.26193917533282e-06	SLAMF1_F24
743520	cg22489754	-1.63322344318395e-07	SLAMF1_F24
743521	cg24027587	4.87293753040029e-06	SLAMF1_F24
743522	cg21703764	1.33479382467825e-07	SLAMF1_F24
743523	cg04435637	-7.87276392434692e-07	SLAMF1_F24
743524	cg27196808	-5.12860093109975e-07	SLAMF1_F24
743525	cg09806948	-1.79070564086357e-06	SLAMF1_F24
743526	cg01230016	-4.49371552324937e-07	SLAMF1_F24
743527	cg05266474	2.15901723394728e-06	SLAMF1_F24
743528	cg11284147	-2.3289313967317e-06	SLAMF1_F24
743529	cg06698292	-4.21531224044805e-06	SLAMF1_F24
743530	cg26607775	1.6406235890453e-06	SLAMF1_F24
743531	cg18186081	-3.24198337800198e-07	SLAMF1_F24
743532	cg22589165	-4.54265235270505e-06	SLAMF1_F24
743533	cg22215540	2.0021725049463e-06	SLAMF1_F24
743534	cg23720406	4.40011844777245e-06	SLAMF1_F24
743535	cg19601653	8.62609998121964e-07	SLAMF1_F24
743536	cg25532292	-3.55568600618841e-07	SLAMF1_F24
743537	cg27333886	9.04621269314501e-06	SLAMF1_F24
743538	cg08964616	1.50443209379911e-06	SLAMF1_F24
743539	cg14644475	-1.51640631072102e-06	SLAMF1_F24
743540	cg03648636	1.94292714073651e-06	SLAMF1_F24
743541	cg27333517	-1.55544123979759e-07	SLAMF1_F24
743542	cg15241224	-2.35597324922e-06	SLAMF1_F24
743543	cg11999760	-3.80531574324494e-06	SLAMF1_F24
743544	cg05900402	1.71580907347616e-06	SLAMF1_F24
743545	cg12001591	6.87004489683542e-06	SLAMF1_F24
743546	cg17278839	-1.02805860013891e-06	SLAMF1_F24
743547	cg03542887	6.91742368753525e-06	SLAMF1_F24
743548	cg06039747	1.85055189725312e-06	SLAMF1_F24
743549	cg10048453	2.31459061325291e-08	SLAMF1_F24
743550	cg02614757	2.56835280090547e-06	SLAMF1_F24
743551	cg20327686	-3.00392016110048e-07	SLAMF1_F24
743552	cg09949465	5.58895212937174e-07	SLAMF1_F24
743553	cg01046026	1.38413027421259e-06	SLAMF1_F24
743554	cg22338118	1.23379677655915e-06	SLAMF1_F24
743555	cg09506081	1.61644204421403e-05	SLAMF1_F24
743556	cg14114962	9.40402713277436e-07	SLAMF1_F24
743557	cg17336432	-4.05335141272686e-07	SLAMF1_F24
743558	cg25001924	5.0027991101199e-06	SLAMF1_F24
743559	cg13031948	1.8729166042655e-06	SLAMF1_F24
743560	cg04893733	-2.32426629578193e-06	SLAMF1_F24
743561	cg19636977	-3.05283032903874e-06	SLAMF1_F24
743562	cg13135241	3.62177685369017e-06	SLAMF1_F24
743563	cg06255986	-5.40136233565072e-06	SLAMF1_F24
743564	cg11893918	2.09256531269114e-06	SLAMF1_F24
743565	cg07624424	-6.72968560782387e-07	SLAMF1_F24
743566	cg02460120	-3.47104825507953e-07	SLAMF1_F24
743567	cg00575024	-8.33167312992735e-07	SLAMF1_F24
743568	cg26200795	3.04392444243109e-06	SLAMF1_F24
743569	cg11486932	4.09838177284927e-06	SLAMF1_F24
743570	cg17957660	2.75567428362503e-07	SLAMF1_F24
743571	cg14267923	-9.54641236774653e-06	SLAMF1_F24
743572	cg21702516	7.04312030519409e-07	SLAMF1_F24
743573	cg17257645	-1.58796138972536e-06	SLAMF1_F24
743574	cg00791207	7.72948806339571e-06	SLAMF1_F24
743575	cg02946878	2.19965782124897e-06	SLAMF1_F24
743576	cg15131316	-4.35570600150327e-06	SLAMF1_F24
743577	cg24402128	-1.08633441923395e-06	SLAMF1_F24
743578	cg03646674	-4.9693372166274e-07	SLAMF1_F24
743579	cg05954780	-1.44994163786481e-06	SLAMF1_F24
743580	cg22502448	5.36476264607374e-06	SLAMF1_F24
743581	cg13107596	-6.24301980702461e-06	SLAMF1_F24
743582	cg22289434	-3.34193839777666e-07	SLAMF1_F24
743583	cg00507899	-2.99528223805682e-06	SLAMF1_F24
743584	ch.10.202299R	-1.79295352617895e-06	SLAMF1_F24
743585	cg05329180	-4.41788893147214e-07	SLAMF1_F24
743586	cg14567424	5.35864395503894e-07	SLAMF1_F24
743587	cg19146360	4.1864301006426e-06	SLAMF1_F24
743588	cg04211790	2.31729560035058e-06	SLAMF1_F24
743589	cg22488351	-4.80753191618271e-07	SLAMF1_F24
743590	cg12714140	-2.26195419173403e-06	SLAMF1_F24
743591	cg08468904	2.26254785523973e-07	SLAMF1_F24
743592	cg15474660	8.81474302465458e-07	SLAMF1_F24
743593	cg12190768	2.3362164875911e-06	SLAMF1_F24
743594	cg01430302	4.99927079044245e-06	SLAMF1_F24
743595	cg12388583	3.79008589464162e-07	SLAMF1_F24
743596	cg04531097	-2.43762410509844e-06	SLAMF1_F24
743597	cg05240667	1.05245730404729e-06	SLAMF1_F24
743598	cg21914278	-1.37534090234743e-06	SLAMF1_F24
743599	cg16672728	1.89605749956286e-08	SLAMF1_F24
743600	cg06307166	1.36338998810296e-06	SLAMF1_F24
743601	cg15012468	-6.68143797571337e-06	SLAMF1_F24
743602	cg15832533	-6.68807004249409e-06	SLAMF1_F24
743603	cg07548842	-2.48785485954858e-06	SLAMF1_F24
743604	cg10604480	-2.70521641174331e-06	SLAMF1_F24
743605	cg19093820	1.05263584267964e-06	SLAMF1_F24
743606	cg08534147	-7.62046217111324e-07	SLAMF1_F24
743607	cg05692741	-1.54939678605599e-06	SLAMF1_F24
743608	cg15081723	-4.13207501074643e-06	SLAMF1_F24
743609	cg15580043	-3.42388074346604e-07	SLAMF1_F24
743610	cg13071442	-5.08930094784693e-06	SLAMF1_F24
743611	cg18393186	-2.19839411695287e-06	SLAMF1_F24
743612	cg17547632	6.130135712459e-06	SLAMF1_F24
743613	cg24951286	-4.46708111866214e-06	SLAMF1_F24
743614	cg18851817	-1.62447536892847e-07	SLAMF1_F24
743615	cg23441763	-2.25684200982799e-06	SLAMF1_F24
743616	cg21443796	6.22435104426878e-07	SLAMF1_F24
743617	cg01784909	2.81498905040421e-06	SLAMF1_F24
743618	cg25341963	-2.59981558497981e-06	SLAMF1_F24
743619	cg23480254	-1.60440106761624e-06	SLAMF1_F24
743620	cg08335841	3.18478442542129e-06	SLAMF1_F24
743621	cg14844812	-3.89247213652902e-06	SLAMF1_F24
743622	cg17052437	-3.77401413208243e-07	SLAMF1_F24
743623	cg14562619	1.90728292362327e-06	SLAMF1_F24
743624	cg20456845	6.55452605988989e-06	SLAMF1_F24
743625	cg06051734	-5.3371158174768e-07	SLAMF1_F24
743626	cg26148914	-2.19226443181236e-06	SLAMF1_F24
743627	cg09420068	-1.10372998477355e-06	SLAMF1_F24
743628	cg17990871	-4.494733371696e-07	SLAMF1_F24
743629	cg12240373	2.25719276393198e-06	SLAMF1_F24
743630	cg18460286	-1.79800064401567e-06	SLAMF1_F24
743631	cg00642274	5.32882390683031e-06	SLAMF1_F24
743632	cg19738576	-2.19752302871994e-07	SLAMF1_F24
743633	cg13032902	-6.41255555192082e-06	SLAMF1_F24
743634	cg13693622	2.71918271871311e-06	SLAMF1_F24
743635	cg14960588	2.80131224941333e-06	SLAMF1_F24
743636	cg11537849	2.05585756585953e-06	SLAMF1_F24
743637	cg08027433	-6.18505065225238e-07	SLAMF1_F24
743638	cg20415365	2.67739127888548e-07	SLAMF1_F24
743639	cg01650399	-2.62145507014317e-06	SLAMF1_F24
743640	cg02779164	7.13348857925584e-06	SLAMF1_F24
743641	cg22553518	-2.96517752445963e-06	SLAMF1_F24
743642	cg20584769	5.55841463609344e-06	SLAMF1_F24
743643	cg25178838	-1.22633624682395e-06	SLAMF1_F24
743644	cg14078895	-2.81225680023535e-06	SLAMF1_F24
743645	cg03918968	-1.3819903943133e-06	SLAMF1_F24
743646	cg21280510	3.98956881941399e-06	SLAMF1_F24
743647	cg11698827	-1.31715586722479e-06	SLAMF1_F24
743648	cg07806801	-4.08889213661803e-06	SLAMF1_F24
743649	cg27241907	-1.55658910529667e-07	SLAMF1_F24
743650	cg13736376	2.4049224382555e-06	SLAMF1_F24
743651	cg19401472	-7.26777273925807e-07	SLAMF1_F24
743652	cg16493715	1.36978405913882e-07	SLAMF1_F24
743653	cg15681782	-5.28444487067367e-07	SLAMF1_F24
743654	cg19403323	4.47435849553366e-07	SLAMF1_F24
743655	cg12492336	2.77615416374694e-07	SLAMF1_F24
743656	cg03411466	2.14067694933251e-06	SLAMF1_F24
743657	cg02447476	3.51505476266254e-06	SLAMF1_F24
743658	cg13714749	-6.36198388709892e-06	SLAMF1_F24
743659	cg21917349	2.83245326517045e-06	SLAMF1_F24
743660	cg19370760	-5.2613092406728e-06	SLAMF1_F24
743661	cg06924622	-1.43935837928022e-06	SLAMF1_F24
743662	cg17094927	2.75727637709344e-07	SLAMF1_F24
743663	cg01019377	1.11014135686334e-05	SLAMF1_F24
743664	cg27315555	-1.14144270869471e-06	SLAMF1_F24
743665	cg12477286	-2.1435512136217e-06	SLAMF1_F24
743666	cg06363214	1.1468214873663e-06	SLAMF1_F24
743667	cg05783969	4.86757287048318e-06	SLAMF1_F24
743668	cg04081091	-7.35130849248292e-07	SLAMF1_F24
743669	cg14785205	-1.6812071797818e-06	SLAMF1_F24
743670	cg09148852	7.11853969667457e-07	SLAMF1_F24
743671	cg05572009	1.88191485243429e-06	SLAMF1_F24
743672	cg13947669	-2.58780801083982e-06	SLAMF1_F24
743673	cg02099154	3.64363908009973e-06	SLAMF1_F24
743674	cg15647266	4.11735682468537e-06	SLAMF1_F24
743675	cg20299935	-2.10781016992434e-06	SLAMF1_F24
743676	cg03943605	-2.2507509315301e-07	SLAMF1_F24
743677	cg15006772	-1.63629296009174e-07	SLAMF1_F24
743678	cg09994117	3.96948611144339e-06	SLAMF1_F24
743679	cg15843370	-1.49694873936993e-06	SLAMF1_F24
743680	cg09515862	-8.47045060409162e-06	SLAMF1_F24
743681	cg14320496	5.8464581777683e-08	SLAMF1_F24
743682	cg12892410	9.93160433823731e-06	SLAMF1_F24
743683	cg05752664	9.76820528570463e-07	SLAMF1_F24
743684	cg09457413	-1.6316583073056e-06	SLAMF1_F24
743685	cg24061613	6.48898575582692e-06	SLAMF1_F24
743686	cg04874031	4.35403888848129e-06	SLAMF1_F24
743687	cg12550312	2.07723117286784e-06	SLAMF1_F24
743688	cg18546182	3.21320477908654e-06	SLAMF1_F24
743689	cg11823619	-3.37280852368488e-06	SLAMF1_F24
743690	cg10467073	-2.70304702010977e-06	SLAMF1_F24
743691	cg16002867	9.34565490518082e-06	SLAMF1_F24
743692	cg04121996	-3.16975093783861e-07	SLAMF1_F24
743693	cg10300627	4.95216453961946e-06	SLAMF1_F24
743694	cg17433369	4.89669696691713e-07	SLAMF1_F24
743695	cg07861258	1.50276171513378e-07	SLAMF1_F24
743696	cg27147819	-9.04627518484191e-07	SLAMF1_F24
743697	ch.2.52173332R	-1.47200748685831e-07	SLAMF1_F24
743698	cg12653707	3.62309853131249e-06	SLAMF1_F24
743699	cg18673334	3.45913617513391e-06	SLAMF1_F24
743700	cg15089991	-1.82371851872552e-06	SLAMF1_F24
743701	cg24690585	1.57049071293949e-06	SLAMF1_F24
743702	cg14101402	9.27685959775619e-08	SLAMF1_F24
743703	cg24369746	-1.62460434782041e-07	SLAMF1_F24
743704	cg16917697	-3.83763464915505e-06	SLAMF1_F24
743705	cg23801674	5.29033942761133e-06	SLAMF1_F24
743706	cg11350833	8.993128092012e-07	SLAMF1_F24
743707	cg07134725	-1.62681331074948e-06	SLAMF1_F24
743708	cg24784864	4.54227720130026e-06	SLAMF1_F24
743709	cg03610101	-1.91584555088682e-06	SLAMF1_F24
743710	cg09781427	7.70781470096032e-06	SLAMF1_F24
743711	cg21504750	3.78095037331873e-06	SLAMF1_F24
743712	cg19861623	-3.29813737506984e-06	SLAMF1_F24
743713	cg23105371	5.89554351134426e-07	SLAMF1_F24
743714	cg06523258	1.44040861376388e-06	SLAMF1_F24
743715	cg13034943	-4.22500449675801e-08	SLAMF1_F24
743716	cg24775973	1.61716688462468e-06	SLAMF1_F24
743717	cg07437198	1.78600411781122e-06	SLAMF1_F24
743718	cg13693600	1.87768151437585e-06	SLAMF1_F24
743719	cg05046382	-6.46118790410253e-07	SLAMF1_F24
743720	cg27640133	5.77618952828909e-06	SLAMF1_F24
743721	cg20483064	9.03002578528826e-06	SLAMF1_F24
743722	cg00164727	4.06989712555866e-07	SLAMF1_F24
743723	cg17959942	-1.60482947145054e-06	SLAMF1_F24
743724	cg20945463	-1.29738193914891e-06	SLAMF1_F24
743725	cg19238536	-5.39317059247991e-06	SLAMF1_F24
743726	cg22186128	-9.44138258659227e-06	SLAMF1_F24
743727	cg19220091	-2.56237473455299e-06	SLAMF1_F24
743728	cg16430068	1.2633452719839e-06	SLAMF1_F24
743729	cg01344520	1.08579258516155e-06	SLAMF1_F24
743730	cg20215152	-1.79646005470568e-07	SLAMF1_F24
743731	cg21185661	5.62952168017576e-06	SLAMF1_F24
743732	cg19444609	3.15609176406571e-07	SLAMF1_F24
743733	cg14473811	3.17460454948538e-07	SLAMF1_F24
743734	cg11371500	-1.84485098284873e-06	SLAMF1_F24
743735	cg14869721	-3.03669586257096e-06	SLAMF1_F24
743736	cg24663378	-1.33446317323254e-06	SLAMF1_F24
743737	cg22902505	7.74386295532878e-06	SLAMF1_F24
743738	cg01126659	1.33689912081931e-06	SLAMF1_F24
743739	cg25003656	5.15313383863689e-06	SLAMF1_F24
743740	cg27050985	-6.77602795501895e-07	SLAMF1_F24
743741	cg11659584	-1.00410990681043e-05	SLAMF1_F24
743742	cg07679025	6.90300278820062e-07	SLAMF1_F24
743743	cg04526574	4.03081087420606e-07	SLAMF1_F24
743744	cg05037299	-1.01483581113456e-06	SLAMF1_F24
743745	cg10026024	-7.85544796103892e-06	SLAMF1_F24
743746	cg01176028	-2.48451173305823e-06	SLAMF1_F24
743747	cg13089400	1.7501182256285e-06	SLAMF1_F24
743748	cg26816720	9.4576057860677e-07	SLAMF1_F24
743749	cg07809020	2.04354647795702e-06	SLAMF1_F24
743750	cg24345261	7.60784023384818e-06	SLAMF1_F24
743751	cg27396760	2.33870331186865e-07	SLAMF1_F24
743752	cg08547844	-3.98010923032239e-06	SLAMF1_F24
743753	cg06496282	-5.00300277673042e-06	SLAMF1_F24
743754	cg01600676	9.35664264003693e-06	SLAMF1_F24
743755	cg11988169	-1.80624316520217e-06	SLAMF1_F24
743756	cg05370134	-9.53873484723824e-06	SLAMF1_F24
743757	cg08881331	-1.17221578612501e-06	SLAMF1_F24
743758	cg12944416	-4.36815871671021e-08	SLAMF1_F24
743759	cg23178144	-2.86934368570471e-06	SLAMF1_F24
743760	cg01085553	4.30467728684128e-07	SLAMF1_F24
743761	cg26790313	-5.98359404294425e-06	SLAMF1_F24
743762	cg25731553	6.52258814380264e-06	SLAMF1_F24
743763	cg02573121	-1.09100941161616e-07	SLAMF1_F24
743764	cg15576669	5.5761260645231e-09	SLAMF1_F24
743765	cg23878206	-5.18764950018787e-06	SLAMF1_F24
743766	cg15146515	4.48185534503446e-07	SLAMF1_F24
743767	cg02147592	3.19911686726257e-07	SLAMF1_F24
743768	cg09765964	-3.26756883195807e-06	SLAMF1_F24
743769	cg11747817	2.7968530407097e-06	SLAMF1_F24
743770	cg15553612	-9.71241854670642e-06	SLAMF1_F24
743771	cg18580327	-2.25562799956294e-08	SLAMF1_F24
743772	cg27452747	5.70744066112633e-06	SLAMF1_F24
743773	cg22943875	3.8102410480465e-06	SLAMF1_F24
743774	cg08355944	2.66483650465236e-07	SLAMF1_F24
743775	cg13372341	3.15248318098313e-06	SLAMF1_F24
743776	cg08957039	-9.39417138251984e-08	SLAMF1_F24
743777	cg11199440	-8.66515564717619e-06	SLAMF1_F24
743778	cg07534448	-1.12901403849543e-05	SLAMF1_F24
743779	cg06903795	7.66514243918963e-07	SLAMF1_F24
743780	cg13998223	1.02585134603989e-05	SLAMF1_F24
743781	cg06421755	-1.2789582883816e-07	SLAMF1_F24
743782	cg06906406	2.74435432250798e-06	SLAMF1_F24
743783	cg17816554	1.34956344830261e-06	SLAMF1_F24
743784	cg04131194	-6.45569552840321e-06	SLAMF1_F24
743785	cg22542786	-2.41893706550063e-06	SLAMF1_F24
743786	cg13762404	-6.93279569401274e-07	SLAMF1_F24
743787	cg17963840	2.12635673674193e-07	SLAMF1_F24
743788	cg04794120	5.56159391468993e-08	SLAMF1_F24
743789	cg13282929	2.45956966168026e-06	SLAMF1_F24
743790	cg26889522	-2.24808574795027e-06	SLAMF1_F24
743791	cg17345050	-1.2338857015775e-06	SLAMF1_F24
743792	cg12371889	5.90841882530968e-06	SLAMF1_F24
743793	cg08759924	-2.22112667508038e-06	SLAMF1_F24
743794	cg24280523	3.51859031529813e-06	SLAMF1_F24
743795	cg07243161	-7.09814380793474e-08	SLAMF1_F24
743796	cg09627744	-9.79305387326275e-07	SLAMF1_F24
743797	cg19145710	2.29414260093763e-06	SLAMF1_F24
743798	cg23695211	-2.3829291159742e-06	SLAMF1_F24
743799	cg04472909	4.24980420919152e-07	SLAMF1_F24
743800	cg03487040	1.29850466333827e-06	SLAMF1_F24
743801	cg19143938	4.40337989475471e-06	SLAMF1_F24
743802	cg24138194	-4.01127792570507e-06	SLAMF1_F24
743803	cg06785147	-1.51040659881921e-06	SLAMF1_F24
743804	cg16311462	2.38215932358835e-06	SLAMF1_F24
743805	cg03167311	3.37931609815642e-07	SLAMF1_F24
743806	cg22367310	-3.6633760105648e-06	SLAMF1_F24
743807	cg12224539	-2.73166397259453e-06	SLAMF1_F24
743808	cg20496617	-6.74619969809594e-06	SLAMF1_F24
743809	cg05301791	4.890471959144e-06	SLAMF1_F24
743810	cg11126621	-1.27510069240428e-06	SLAMF1_F24
743811	cg23305172	-4.51208324243388e-06	SLAMF1_F24
743812	cg10830681	-5.49305138917649e-06	SLAMF1_F24
743813	cg24346204	-2.55967768263466e-06	SLAMF1_F24
743814	cg03928410	-3.82191374603441e-06	SLAMF1_F24
743815	cg15686064	-1.77258561933385e-07	SLAMF1_F24
743816	cg06436086	-3.01428271817542e-06	SLAMF1_F24
743817	cg00941797	-5.78331011727029e-09	SLAMF1_F24
743818	cg11952263	2.80723524496943e-07	SLAMF1_F24
743819	cg06465315	-6.8621658609234e-06	SLAMF1_F24
743820	cg07906449	-3.32062374692742e-07	SLAMF1_F24
743821	cg09072231	-2.47377708959209e-06	SLAMF1_F24
743822	cg04425005	1.32583181052285e-06	SLAMF1_F24
743823	cg25593040	6.01498842112918e-08	SLAMF1_F24
743824	cg14335324	1.13387434147487e-06	SLAMF1_F24
743825	cg20895669	2.66185898847237e-06	SLAMF1_F24
743826	cg23102114	7.62747383916036e-06	SLAMF1_F24
743827	cg09505801	6.74230012435522e-07	SLAMF1_F24
743828	cg10616084	1.18999227624655e-06	SLAMF1_F24
743829	cg06525670	3.57500234860693e-06	SLAMF1_F24
743830	cg09946142	3.85065757649233e-06	SLAMF1_F24
743831	cg22091369	1.10629363645002e-06	SLAMF1_F24
743832	cg26341558	-5.81657059881782e-07	SLAMF1_F24
743833	cg21909391	3.85360955258758e-06	SLAMF1_F24
743834	cg05846244	-3.00349230245186e-06	SLAMF1_F24
743835	cg14828019	-9.37048601880462e-07	SLAMF1_F24
743836	cg18949418	-1.97603857407873e-06	SLAMF1_F24
743837	cg20893031	4.4644277777038e-07	SLAMF1_F24
743838	cg25061697	-1.0114140936208e-05	SLAMF1_F24
743839	cg21575509	-3.03502499269457e-08	SLAMF1_F24
743840	cg07735998	-2.08865621217419e-06	SLAMF1_F24
743841	cg10578779	-2.44253842340492e-07	SLAMF1_F24
743842	cg08976717	3.32345068885735e-07	SLAMF1_F24
743843	cg22779395	1.56603214359604e-06	SLAMF1_F24
743844	cg15738084	-1.00560379853427e-07	SLAMF1_F24
743845	cg18418242	1.45955311135542e-06	SLAMF1_F24
743846	cg22163631	8.51925735167633e-07	SLAMF1_F24
743847	cg13149833	-2.7428817552234e-06	SLAMF1_F24
743848	cg11086568	-7.07668144109803e-07	SLAMF1_F24
743849	cg22708657	1.05414296325967e-06	SLAMF1_F24
743850	cg05934406	-5.28143822425108e-06	SLAMF1_F24
743851	cg12302830	1.63131090405144e-07	SLAMF1_F24
743852	cg12247171	1.02495579677668e-06	SLAMF1_F24
743853	cg13104745	-6.96857293807893e-06	SLAMF1_F24
743854	cg27272864	6.32989200345505e-06	SLAMF1_F24
743855	cg17783333	4.23488706623934e-07	SLAMF1_F24
743856	cg12103519	-6.29981841379991e-07	SLAMF1_F24
743857	cg18063495	8.77439089607836e-07	SLAMF1_F24
743858	cg18899802	4.75127696412703e-07	SLAMF1_F24
743859	cg00880984	1.02325732207894e-06	SLAMF1_F24
743860	cg08368875	4.43173031138797e-06	SLAMF1_F24
743861	cg07307752	-1.82332670967358e-06	SLAMF1_F24
743862	cg18439980	-4.35063949470083e-06	SLAMF1_F24
743863	cg08681473	-5.97544462685752e-06	SLAMF1_F24
743864	cg23987444	1.34646316652932e-07	SLAMF1_F24
743865	cg08729178	4.22010900938855e-06	SLAMF1_F24
743866	cg06499949	2.14197123011755e-06	SLAMF1_F24
743867	cg10145725	-1.15145069912083e-06	SLAMF1_F24
743868	cg14327531	-1.1383578365603e-06	SLAMF1_F24
743869	cg06237414	7.67452578475543e-07	SLAMF1_F24
743870	cg26200271	-1.01563278415283e-07	SLAMF1_F24
743871	cg11332499	-2.43422310126079e-06	SLAMF1_F24
743872	cg19642077	-1.23270979491271e-06	SLAMF1_F24
743873	cg00056624	-3.48429493106976e-07	SLAMF1_F24
743874	cg05709437	6.6632202628074e-06	SLAMF1_F24
743875	cg19361966	1.57394773366248e-06	SLAMF1_F24
743876	cg19151721	4.76386974405585e-06	SLAMF1_F24
743877	cg16395892	-9.05028627299688e-07	SLAMF1_F24
743878	cg01595178	1.29441286506616e-06	SLAMF1_F24
743879	cg16850704	-2.00390020344282e-06	SLAMF1_F24
743880	cg15894192	3.0320221091713e-07	SLAMF1_F24
743881	cg07699978	7.51255675278733e-07	SLAMF1_F24
743882	cg11337413	3.31210763086899e-06	SLAMF1_F24
743883	cg03928812	4.88792427075404e-06	SLAMF1_F24
743884	cg02151918	-9.15268233586208e-07	SLAMF1_F24
743885	cg22364817	-2.27622824550877e-06	SLAMF1_F24
743886	cg05312339	-2.59063435579351e-06	SLAMF1_F24
743887	cg11347033	1.6325082247974e-05	SLAMF1_F24
743888	cg06636077	-5.45089694479101e-08	SLAMF1_F24
743889	cg25038305	9.44304634389782e-08	SLAMF1_F24
743890	cg13931246	2.17003558519658e-06	SLAMF1_F24
743891	cg13092397	8.34419872403735e-06	SLAMF1_F24
743892	cg03109814	2.0043097417312e-06	SLAMF1_F24
743893	cg05881847	-4.44095325405475e-06	SLAMF1_F24
743894	cg22094953	7.19293976284683e-07	SLAMF1_F24
743895	cg15140246	8.8561591787467e-07	SLAMF1_F24
743896	cg22700477	-1.28963532541004e-06	SLAMF1_F24
743897	cg15111872	4.1368332664777e-07	SLAMF1_F24
743898	cg27011406	8.21050808948235e-07	SLAMF1_F24
743899	cg10371253	-1.45954625820575e-06	SLAMF1_F24
743900	cg22077550	2.63697442601941e-06	SLAMF1_F24
743901	cg13101087	-6.38230126535248e-08	SLAMF1_F24
743902	cg19241831	6.53561869929275e-07	SLAMF1_F24
743903	cg07015183	-3.95331972376611e-06	SLAMF1_F24
743904	cg10204945	-4.52956096424513e-06	SLAMF1_F24
743905	cg13726818	-9.563090466208e-06	SLAMF1_F24
743906	cg15060813	8.44879985697746e-07	SLAMF1_F24
743907	cg12214003	-1.22846528261857e-06	SLAMF1_F24
743908	cg05509061	3.53410368632037e-07	SLAMF1_F24
743909	cg06218036	-4.76203139372862e-07	SLAMF1_F24
743910	cg14339407	-1.58620286895578e-06	SLAMF1_F24
743911	cg10278699	-2.00015327232643e-06	SLAMF1_F24
743912	cg19791727	3.5937844740338e-06	SLAMF1_F24
743913	cg13738007	-3.35103001658188e-07	SLAMF1_F24
743914	cg12895370	-4.50130108086381e-06	SLAMF1_F24
743915	cg23575245	1.64056039114907e-06	SLAMF1_F24
743916	cg19009776	2.01950694839836e-07	SLAMF1_F24
743917	cg13127815	-2.24646248603749e-06	SLAMF1_F24
743918	cg01214600	-1.4012126723446e-08	SLAMF1_F24
743919	cg24353392	7.44152358620258e-07	SLAMF1_F24
743920	cg01106258	1.07240210489233e-06	SLAMF1_F24
743921	cg17946216	2.1729844333656e-06	SLAMF1_F24
743922	cg13552690	3.66782193778549e-06	SLAMF1_F24
743923	cg07598580	4.70871645840711e-07	SLAMF1_F24
743924	cg13253785	4.84473110450134e-07	SLAMF1_F24
743925	cg01239428	1.68680705001279e-07	SLAMF1_F24
743926	cg20308213	1.58871587083691e-08	SLAMF1_F24
743927	cg10178228	-2.90260381029939e-06	SLAMF1_F24
743928	cg26238065	1.20264436397549e-06	SLAMF1_F24
743929	cg12569905	2.5831005762221e-06	SLAMF1_F24
743930	cg14158777	-1.05453349628925e-06	SLAMF1_F24
743931	cg23609985	3.04501164908289e-08	SLAMF1_F24
743932	cg26865084	8.48908241872215e-06	SLAMF1_F24
743933	cg24732465	-1.68041767109352e-07	SLAMF1_F24
743934	cg01952553	-5.39000189459024e-06	SLAMF1_F24
743935	cg24132129	-2.72009338124998e-07	SLAMF1_F24
743936	cg19683973	-5.89610485800389e-06	SLAMF1_F24
743937	cg21605122	-2.31047520182352e-06	SLAMF1_F24
743938	cg24504029	-6.20115774391711e-07	SLAMF1_F24
743939	cg15881503	3.35421396856672e-06	SLAMF1_F24
743940	cg26969497	-3.16724670630402e-06	SLAMF1_F24
743941	cg24991619	-1.24858545576233e-06	SLAMF1_F24
743942	cg09342283	-6.33823175614623e-07	SLAMF1_F24
743943	cg09338251	-1.14721369460647e-06	SLAMF1_F24
743944	cg22604429	-6.51408551949919e-06	SLAMF1_F24
743945	cg23495031	2.92559041352046e-06	SLAMF1_F24
743946	cg06130458	2.15647099411919e-06	SLAMF1_F24
743947	cg03981341	1.22837463042787e-07	SLAMF1_F24
743948	cg09646655	3.07599593684489e-06	SLAMF1_F24
743949	cg14962336	-1.02188814774807e-06	SLAMF1_F24
743950	cg11575789	-2.80672581939091e-06	SLAMF1_F24
743951	cg17297195	-4.49404091213073e-07	SLAMF1_F24
743952	cg22586944	2.74949102925172e-06	SLAMF1_F24
743953	cg07072567	6.17801776242887e-07	SLAMF1_F24
743954	cg09557014	1.53230756536379e-07	SLAMF1_F24
743955	cg03475216	-5.5103196049665e-07	SLAMF1_F24
743956	cg08410242	1.2008200352151e-05	SLAMF1_F24
743957	cg13666232	-7.07197432792949e-07	SLAMF1_F24
743958	cg17244502	6.47916291430765e-06	SLAMF1_F24
743959	cg24362845	-4.34412384154452e-06	SLAMF1_F24
743960	cg14942588	6.66072288992978e-06	SLAMF1_F24
743961	cg10860860	-3.02438797529841e-06	SLAMF1_F24
743962	cg24477282	-2.50343145010714e-07	SLAMF1_F24
743963	cg02541922	-1.64728433975344e-07	SLAMF1_F24
743964	cg15514054	-2.03098155044576e-06	SLAMF1_F24
743965	cg18361975	1.00729156368187e-06	SLAMF1_F24
743966	cg10342213	-1.99813817034951e-06	SLAMF1_F24
743967	cg06070275	8.15929002169896e-08	SLAMF1_F24
743968	cg26822321	-7.47378478131974e-07	SLAMF1_F24
743969	cg10141863	-1.47320675235506e-06	SLAMF1_F24
743970	cg23679992	1.54398548706831e-06	SLAMF1_F24
743971	cg15992730	-1.71257712879293e-06	SLAMF1_F24
743972	cg16267162	2.47496332089821e-07	SLAMF1_F24
743973	cg01668986	-6.55805883632942e-06	SLAMF1_F24
743974	cg20207544	-1.28594840552465e-06	SLAMF1_F24
743975	cg01412445	-2.8425271900785e-07	SLAMF1_F24
743976	cg09213102	-1.08765440557595e-07	SLAMF1_F24
743977	cg14662892	3.32286626964444e-07	SLAMF1_F24
743978	cg08611163	2.39430818733207e-07	SLAMF1_F24
743979	cg07958602	1.13561574773519e-06	SLAMF1_F24
743980	cg11943817	-1.1421202485685e-06	SLAMF1_F24
743981	cg26786960	4.88951087563614e-07	SLAMF1_F24
743982	cg16998655	4.0142739432581e-07	SLAMF1_F24
743983	cg20705469	-3.27890821377674e-06	SLAMF1_F24
743984	cg00525580	2.22994993600215e-07	SLAMF1_F24
743985	cg22753742	-8.72159850114706e-07	SLAMF1_F24
743986	cg20672131	-2.29000112453825e-06	SLAMF1_F24
743987	cg26240237	-6.87600077948522e-06	SLAMF1_F24
743988	cg07741184	-2.69037962384964e-06	SLAMF1_F24
743989	cg10711871	-7.80160286113083e-08	SLAMF1_F24
743990	cg12689235	2.7796560323867e-06	SLAMF1_F24
743991	cg04418771	-5.48328489248969e-07	SLAMF1_F24
743992	cg20303360	2.7971436452619e-06	SLAMF1_F24
743993	cg27421308	-7.61225357091748e-08	SLAMF1_F24
743994	cg20728307	1.85004375016282e-06	SLAMF1_F24
743995	cg00463844	-5.83931204545026e-06	SLAMF1_F24
743996	cg01674800	3.10023696547644e-06	SLAMF1_F24
743997	cg11270633	-2.96243385460114e-06	SLAMF1_F24
743998	cg01754790	2.17987066148075e-06	SLAMF1_F24
743999	cg19657102	1.08727102851974e-06	SLAMF1_F24
744000	cg24425553	-2.92546509302926e-06	SLAMF1_F24
744001	cg16018714	7.31907196238086e-07	SLAMF1_F24
744002	cg23155395	-2.22184343355115e-08	SLAMF1_F24
744003	cg27460062	-1.43249393688427e-06	SLAMF1_F24
744004	cg10994564	-6.63157363858197e-06	SLAMF1_F24
744005	cg07754933	9.51913441436141e-07	SLAMF1_F24
744006	cg00421846	9.92445722692772e-07	SLAMF1_F24
744007	cg14489366	2.8256820256099e-06	SLAMF1_F24
744008	cg19434684	1.93050015462259e-06	SLAMF1_F24
744009	cg04677554	1.77728066452808e-06	SLAMF1_F24
744010	cg09820792	-6.74611919648418e-07	SLAMF1_F24
744011	cg22143809	-9.63195684290255e-07	SLAMF1_F24
744012	cg01360413	2.80144534341889e-06	SLAMF1_F24
744013	cg02908587	-5.49228333216948e-07	SLAMF1_F24
744014	cg09677966	-6.02069181339585e-07	SLAMF1_F24
744015	cg17766560	6.40511286026609e-06	SLAMF1_F24
744016	cg27011753	-2.72464062131085e-06	SLAMF1_F24
744017	cg27499941	8.02720019156483e-06	SLAMF1_F24
744018	cg03043127	1.52958395269832e-06	SLAMF1_F24
744019	cg19323958	-1.11103182929928e-05	SLAMF1_F24
744020	cg05368115	1.12160656026956e-06	SLAMF1_F24
744021	cg03263337	9.90162992956489e-07	SLAMF1_F24
744022	cg12748850	-1.18523493967513e-06	SLAMF1_F24
744023	cg19292884	-4.79314630349131e-06	SLAMF1_F24
744024	cg18120790	2.48673226186773e-06	SLAMF1_F24
744025	cg26363038	5.00212957695338e-06	SLAMF1_F24
744026	cg09726703	2.29658378386677e-06	SLAMF1_F24
744027	cg09547880	-1.68714624780661e-06	SLAMF1_F24
744028	cg19154834	-2.95821732536705e-06	SLAMF1_F24
744029	cg02821895	4.7855346340464e-06	SLAMF1_F24
744030	cg08001458	3.91002279778963e-06	SLAMF1_F24
744031	cg02066716	2.9004109424737e-07	SLAMF1_F24
744032	cg05682581	1.73300049450217e-07	SLAMF1_F24
744033	cg16723673	6.41457694434901e-06	SLAMF1_F24
744034	cg11523147	-1.21032662132182e-07	SLAMF1_F24
744035	cg15461431	-1.63292154031729e-06	SLAMF1_F24
744036	cg05192036	1.30024496916354e-06	SLAMF1_F24
744037	cg03056838	-2.58829833530484e-06	SLAMF1_F24
744038	cg25844854	1.03089180570848e-06	SLAMF1_F24
744039	cg22487053	7.80785850588537e-07	SLAMF1_F24
744040	cg18048897	-2.96153215489829e-06	SLAMF1_F24
744041	cg07316978	-4.3929986032452e-06	SLAMF1_F24
744042	cg16672535	3.74739265292599e-07	SLAMF1_F24
744043	cg24561952	3.34510018749555e-06	SLAMF1_F24
744044	cg26837556	-2.86960350556066e-07	SLAMF1_F24
744045	cg25052933	-1.7927955822907e-06	SLAMF1_F24
744046	cg25228325	-5.39488496703335e-07	SLAMF1_F24
744047	cg16010667	1.52186629102209e-06	SLAMF1_F24
744048	cg04257752	-1.3952750611091e-06	SLAMF1_F24
744049	cg20533899	2.04847355257477e-06	SLAMF1_F24
744050	cg06369322	-4.34569874433014e-06	SLAMF1_F24
744051	cg16018455	-2.72596931933261e-06	SLAMF1_F24
744052	cg10066186	2.07622095107929e-06	SLAMF1_F24
744053	cg19776453	-5.68182213991757e-06	SLAMF1_F24
744054	cg23017826	-2.84911279375626e-07	SLAMF1_F24
744055	cg19873483	-1.14612384486908e-06	SLAMF1_F24
744056	cg17973438	-3.53456625185555e-06	SLAMF1_F24
744057	cg05140624	-1.19529298097223e-06	SLAMF1_F24
744058	cg20891443	-2.6990869143223e-07	SLAMF1_F24
744059	cg19061929	-1.54639553361208e-06	SLAMF1_F24
744060	cg13635934	9.10417223578266e-07	SLAMF1_F24
744061	cg19802865	1.09186955413444e-06	SLAMF1_F24
744062	cg13544811	-4.66229385720105e-08	SLAMF1_F24
744063	cg06959664	-1.68076047014624e-06	SLAMF1_F24
744064	cg16979622	4.98819578741507e-07	SLAMF1_F24
744065	cg11186396	3.14571886991003e-07	SLAMF1_F24
744066	cg19124923	6.36380978498991e-08	SLAMF1_F24
744067	cg14967663	-8.2880258408298e-06	SLAMF1_F24
744068	cg08342343	-1.88474183785765e-06	SLAMF1_F24
744069	cg06561590	2.95188024005818e-07	SLAMF1_F24
744070	cg26708280	3.86204726874108e-07	SLAMF1_F24
744071	cg00607221	-4.95859953080318e-06	SLAMF1_F24
744072	cg12742764	2.26533933664978e-06	SLAMF1_F24
744073	cg20824804	-5.07542941611386e-07	SLAMF1_F24
744074	cg19930620	-3.12095010003053e-06	SLAMF1_F24
744075	cg23915782	4.21355162516487e-06	SLAMF1_F24
744076	cg13223329	2.3446145165331e-06	SLAMF1_F24
744077	cg09344281	-1.76989936462767e-05	SLAMF1_F24
744078	cg26553156	1.53320660386572e-06	SLAMF1_F24
744079	cg06319398	6.15806831526165e-06	SLAMF1_F24
744080	cg22351880	-3.93973986940609e-06	SLAMF1_F24
744081	cg10036405	2.42131794574939e-06	SLAMF1_F24
744082	cg04841245	-5.96359707373141e-06	SLAMF1_F24
744083	cg04674956	-9.52854469796456e-07	SLAMF1_F24
744084	cg26090940	1.28779057101759e-06	SLAMF1_F24
744085	cg08751314	1.36185587920242e-06	SLAMF1_F24
744086	cg02610813	6.55087921034778e-06	SLAMF1_F24
744087	cg09186359	-1.51693175821806e-06	SLAMF1_F24
744088	cg24632813	4.77150040507532e-06	SLAMF1_F24
744089	cg03854595	-4.36132945308431e-06	SLAMF1_F24
744090	cg25659006	3.17095987397017e-06	SLAMF1_F24
744091	cg04223645	-1.08112733983389e-07	SLAMF1_F24
744092	cg14833293	-6.64295169401361e-07	SLAMF1_F24
744093	cg09556527	2.349097582e-06	SLAMF1_F24
744094	cg16234274	-1.14182359405167e-06	SLAMF1_F24
744095	cg15365500	-1.4620028523279e-05	SLAMF1_F24
744096	cg01076254	6.83409869328185e-06	SLAMF1_F24
744097	cg06928823	2.69025609856021e-06	SLAMF1_F24
744098	cg14158201	-2.45482207235443e-06	SLAMF1_F24
744099	cg11252583	-1.02538822169314e-06	SLAMF1_F24
744100	cg22243438	-1.95029076178029e-08	SLAMF1_F24
744101	cg09891224	4.54735089266162e-06	SLAMF1_F24
744102	cg25184787	2.21289945410139e-07	SLAMF1_F24
744103	cg07134608	-1.67182377394576e-06	SLAMF1_F24
744104	cg22984553	-1.51065810740369e-06	SLAMF1_F24
744105	cg17983164	-2.96379768239812e-06	SLAMF1_F24
744106	cg18987267	2.24223597643557e-06	SLAMF1_F24
744107	cg07456670	2.52733564453591e-06	SLAMF1_F24
744108	cg21800127	-3.71710873636173e-06	SLAMF1_F24
744109	cg17149350	-8.45126031846923e-07	SLAMF1_F24
744110	cg14784242	1.33665890648873e-06	SLAMF1_F24
744111	cg26731715	7.29866158253554e-08	SLAMF1_F24
744112	cg25223916	2.73363885799825e-06	SLAMF1_F24
744113	cg06132480	-7.69896071929756e-07	SLAMF1_F24
744114	cg07828413	-1.87083862217595e-06	SLAMF1_F24
744115	cg13578408	-8.84354253416839e-07	SLAMF1_F24
744116	cg25499139	-3.79824783123912e-06	SLAMF1_F24
744117	cg25512894	4.32560383107514e-07	SLAMF1_F24
744118	cg00027940	-2.71402628065918e-06	SLAMF1_F24
744119	cg02814523	-1.50934524503974e-07	SLAMF1_F24
744120	cg23206725	-2.39950930606126e-06	SLAMF1_F24
744121	cg27631253	3.82525288003936e-06	SLAMF1_F24
744122	cg13423580	-4.3734258937645e-08	SLAMF1_F24
744123	cg02344276	-8.18314440358234e-06	SLAMF1_F24
744124	cg09409369	5.53154599413812e-06	SLAMF1_F24
744125	cg03853328	-4.41403327747124e-06	SLAMF1_F24
744126	cg14587868	3.67782794051152e-07	SLAMF1_F24
744127	cg09849000	-2.30307995089509e-05	SLAMF1_F24
744128	cg18806140	4.17091794597777e-06	SLAMF1_F24
744129	cg22373519	9.15158361066246e-06	SLAMF1_F24
744130	cg00564465	2.28438257857257e-06	SLAMF1_F24
744131	cg20707512	1.21089706927579e-06	SLAMF1_F24
744132	cg04924185	-4.45956691480529e-07	SLAMF1_F24
744133	cg14114999	8.23682872293162e-07	SLAMF1_F24
744134	cg12355843	-4.24067106289829e-06	SLAMF1_F24
744135	cg18939077	1.16010848633028e-06	SLAMF1_F24
744136	cg23666567	-3.03643987531756e-06	SLAMF1_F24
744137	cg13566503	1.7468007445246e-06	SLAMF1_F24
744138	cg26621248	-2.10715986366822e-07	SLAMF1_F24
744139	cg22258768	6.47075393170044e-06	SLAMF1_F24
744140	cg14375531	9.67566110675872e-08	SLAMF1_F24
744141	cg23873955	2.86743261216592e-06	SLAMF1_F24
744142	cg11456479	-4.76705499671464e-07	SLAMF1_F24
744143	cg23726512	3.76628196162447e-06	SLAMF1_F24
744144	cg09584003	3.85992504045664e-07	SLAMF1_F24
744145	cg21263455	-5.6779128455978e-06	SLAMF1_F24
744146	cg05228989	4.35286144909981e-07	SLAMF1_F24
744147	cg17946161	-8.69399391192e-06	SLAMF1_F24
744148	cg20139176	7.90437944152164e-06	SLAMF1_F24
744149	cg08561775	5.08277963087956e-06	SLAMF1_F24
744150	cg13040685	-5.76214905858745e-07	SLAMF1_F24
744151	cg22222217	1.0289118407078e-06	SLAMF1_F24
744152	cg20695587	-1.1588971753602e-06	SLAMF1_F24
744153	cg02692116	1.39823430674676e-06	SLAMF1_F24
744154	cg25295612	3.21259873022633e-06	SLAMF1_F24
744155	cg06585141	1.55092512336429e-06	SLAMF1_F24
744156	cg10764440	1.32213451783774e-06	SLAMF1_F24
744157	cg16153071	2.63727903138886e-07	SLAMF1_F24
744158	cg13155106	-1.62249636783667e-06	SLAMF1_F24
744159	cg01706361	6.28923131307227e-06	SLAMF1_F24
744160	cg24342146	-6.67598348863686e-07	SLAMF1_F24
744161	cg02275004	-3.39963093691759e-06	SLAMF1_F24
744162	cg25076197	2.74872884150312e-06	SLAMF1_F24
744163	cg20301323	-4.12460077187002e-07	SLAMF1_F24
744164	cg01627201	1.82951049311096e-06	SLAMF1_F24
744165	cg09994035	-3.80325916908623e-07	SLAMF1_F24
744166	cg08881863	4.35178424549466e-06	SLAMF1_F24
744167	cg19697642	7.36269466888863e-07	SLAMF1_F24
744168	cg24701963	2.76188946565484e-06	SLAMF1_F24
744169	cg23397584	-1.40288256368886e-05	SLAMF1_F24
744170	cg22565124	2.02548426478493e-07	SLAMF1_F24
744171	cg08200446	2.78423557868765e-07	SLAMF1_F24
744172	cg07367434	-1.43090695678819e-07	SLAMF1_F24
744173	cg00400165	-2.73669295155376e-06	SLAMF1_F24
744174	cg08603642	-1.21818108865171e-06	SLAMF1_F24
744175	cg23167136	-8.97185294612342e-07	SLAMF1_F24
744176	cg12084411	8.7457538492877e-07	SLAMF1_F24
744177	cg24818714	-2.03060225192016e-06	SLAMF1_F24
744178	cg15548046	-9.56219732853631e-07	SLAMF1_F24
744179	cg04304469	1.45178834517563e-07	SLAMF1_F24
744180	cg15724923	2.07501821993493e-09	SLAMF1_F24
744181	cg01889129	4.25090764766192e-06	SLAMF1_F24
744182	cg08129354	-9.69306284095008e-06	SLAMF1_F24
744183	cg07380641	-6.84678723892434e-06	SLAMF1_F24
744184	cg22087765	-2.2722904558027e-08	SLAMF1_F24
744185	cg17187755	4.60178565137091e-07	SLAMF1_F24
744186	cg08429635	4.05497685798642e-06	SLAMF1_F24
744187	cg04480158	-5.12877833029117e-06	SLAMF1_F24
744188	cg09367425	-3.43613073131569e-06	SLAMF1_F24
744189	cg11783318	3.23404551505587e-06	SLAMF1_F24
744190	cg27591595	7.63583989396603e-08	SLAMF1_F24
744191	cg06182338	2.91953518976178e-06	SLAMF1_F24
744192	cg16925459	3.32305249819846e-06	SLAMF1_F24
744193	cg13051302	-2.77957304073708e-06	SLAMF1_F24
744194	cg26931063	2.30757345951231e-06	SLAMF1_F24
744195	cg12427348	-7.8061196309643e-06	SLAMF1_F24
744196	cg05375811	-3.91608271680851e-06	SLAMF1_F24
744197	cg22264226	-3.69759749372386e-07	SLAMF1_F24
744198	cg05264587	-8.06533895803997e-07	SLAMF1_F24
744199	cg03652810	-1.0685023831169e-06	SLAMF1_F24
744200	cg05283486	6.83996599216914e-06	SLAMF1_F24
744201	cg14495514	-4.15679286133657e-07	SLAMF1_F24
744202	cg08081390	7.80938183890876e-07	SLAMF1_F24
744203	cg01761478	1.63578887887953e-06	SLAMF1_F24
744204	cg06392589	4.15965279976482e-07	SLAMF1_F24
744205	cg22832694	2.08267014957535e-06	SLAMF1_F24
744206	cg25704768	-2.35702146124088e-06	SLAMF1_F24
744207	cg05560873	1.37285378450714e-06	SLAMF1_F24
744208	cg25316569	6.47577842582438e-07	SLAMF1_F24
744209	cg02853908	-1.10039095524074e-06	SLAMF1_F24
744210	cg21182903	1.11448141911443e-08	SLAMF1_F24
744211	cg06468166	1.91305495799851e-07	SLAMF1_F24
744212	cg04244494	-1.72153130740245e-06	SLAMF1_F24
744213	cg05150327	-3.54257723177783e-06	SLAMF1_F24
744214	cg00723685	-1.62656886780699e-06	SLAMF1_F24
744215	cg26994671	1.12417996011701e-05	SLAMF1_F24
744216	cg27467195	-5.49434838962616e-06	SLAMF1_F24
744217	cg21915033	1.99499080157189e-07	SLAMF1_F24
744218	cg05229340	1.34758078201235e-06	SLAMF1_F24
744219	cg13204699	1.12952687389174e-06	SLAMF1_F24
744220	cg10581375	3.11006348556815e-06	SLAMF1_F24
744221	cg15172488	-3.00977583596484e-07	SLAMF1_F24
744222	cg06712932	-1.16646884728676e-05	SLAMF1_F24
744223	cg17586803	2.32360820537288e-06	SLAMF1_F24
744224	cg11509953	2.33214012588081e-07	SLAMF1_F24
744225	cg22042896	4.82851959570982e-07	SLAMF1_F24
744226	cg04471045	4.09454440965884e-06	SLAMF1_F24
744227	cg17383778	3.49107654942914e-07	SLAMF1_F24
744228	cg02308914	-5.67927268314042e-06	SLAMF1_F24
744229	cg24713989	2.51324199801064e-06	SLAMF1_F24
744230	cg12779989	4.74122220663182e-06	SLAMF1_F24
744231	cg25199081	-6.78822761765852e-06	SLAMF1_F24
744232	cg04293501	-1.47134900936614e-06	SLAMF1_F24
744233	cg00496629	3.1488268619303e-07	SLAMF1_F24
744234	cg25086874	-1.24734746985209e-06	SLAMF1_F24
744235	cg02795976	5.87156765999584e-07	SLAMF1_F24
744236	cg00609473	-3.76108375199101e-06	SLAMF1_F24
744237	cg00038233	-2.77279759292127e-06	SLAMF1_F24
744238	cg03430605	3.85830759405787e-06	SLAMF1_F24
744239	cg22774949	2.20670887832201e-06	SLAMF1_F24
744240	cg05648398	-1.98047233661067e-07	SLAMF1_F24
744241	cg18733931	-4.89347144214674e-06	SLAMF1_F24
744242	cg15128312	-3.54360745359236e-06	SLAMF1_F24
744243	cg10022722	2.7876883676514e-06	SLAMF1_F24
744244	cg14677912	-1.15405444473997e-06	SLAMF1_F24
744245	cg12556345	-8.01416034581508e-07	SLAMF1_F24
744246	cg27218548	-1.09150935663642e-06	SLAMF1_F24
744247	cg06775603	6.30998814303305e-06	SLAMF1_F24
744248	cg16942150	4.80230693374319e-06	SLAMF1_F24
744249	cg03349779	1.79873178156368e-06	SLAMF1_F24
744250	cg23187623	-2.58988613159391e-06	SLAMF1_F24
744251	cg07400692	-4.11038151695537e-06	SLAMF1_F24
744252	cg12247403	3.0853945109008e-07	SLAMF1_F24
744253	cg05264101	4.29638199211014e-06	SLAMF1_F24
744254	cg22181382	3.08120320574233e-06	SLAMF1_F24
744255	cg22994495	-1.23937810582078e-06	SLAMF1_F24
744256	cg16998578	2.84333913994982e-06	SLAMF1_F24
744257	cg27518692	-6.22962830646544e-07	SLAMF1_F24
744258	cg03998220	6.88733124646824e-07	SLAMF1_F24
744259	cg13023205	3.06813507442114e-05	SLAMF1_F24
744260	cg25545897	5.45267694554451e-06	SLAMF1_F24
744261	cg06545032	-6.64445382728158e-08	SLAMF1_F24
744262	cg14153650	-2.98989956282774e-06	SLAMF1_F24
744263	cg05274300	-5.24600374014356e-06	SLAMF1_F24
744264	cg14884741	1.7451383433975e-06	SLAMF1_F24
744265	cg23145417	7.10238186783877e-07	SLAMF1_F24
744266	cg25707057	1.93381713006596e-07	SLAMF1_F24
744267	cg06574736	-4.46332150212009e-06	SLAMF1_F24
744268	cg08818893	-9.77939453198383e-07	SLAMF1_F24
744269	cg08043048	9.79778641992769e-08	SLAMF1_F24
744270	cg23201265	-3.98973921989785e-06	SLAMF1_F24
744271	cg23889730	1.36620444872576e-06	SLAMF1_F24
744272	cg05504117	3.821844342506e-06	SLAMF1_F24
744273	cg25387624	-5.67467358830596e-07	SLAMF1_F24
744274	cg26097563	-1.08201951746339e-06	SLAMF1_F24
744275	cg13541888	5.54960112169408e-07	SLAMF1_F24
744276	cg17580673	-4.12709928826096e-07	SLAMF1_F24
744277	cg10588586	2.93106189326328e-06	SLAMF1_F24
744278	cg00437258	-4.14902141579986e-06	SLAMF1_F24
744279	cg01624348	-4.91325909417465e-06	SLAMF1_F24
744280	cg12828483	4.3012662615888e-06	SLAMF1_F24
744281	cg25535652	3.11553952406384e-06	SLAMF1_F24
744282	cg03372209	-6.19372756530968e-07	SLAMF1_F24
744283	cg13341356	-8.05221543294304e-07	SLAMF1_F24
744284	cg10011495	-1.06375208679347e-06	SLAMF1_F24
744285	cg06367472	3.01105171231445e-08	SLAMF1_F24
744286	cg00814580	8.00636971437561e-07	SLAMF1_F24
744287	cg23480341	-6.31001905326052e-06	SLAMF1_F24
744288	cg01795081	1.29644984939044e-06	SLAMF1_F24
744289	cg04247218	-4.45233106079264e-08	SLAMF1_F24
744290	cg06224408	-1.82437527204628e-06	SLAMF1_F24
744291	cg05618916	-1.39036455533025e-06	SLAMF1_F24
744292	cg26091181	-9.75413682218351e-06	SLAMF1_F24
744293	cg07548372	-1.42605673977068e-07	SLAMF1_F24
744294	cg18538426	-2.68419268739674e-06	SLAMF1_F24
744295	cg12295739	2.08069403651533e-06	SLAMF1_F24
744296	cg12663404	-1.85136097641034e-06	SLAMF1_F24
744297	cg19244029	-7.06198866256343e-07	SLAMF1_F24
744298	cg01188708	6.58158504259011e-06	SLAMF1_F24
744299	cg05591758	1.47154740085922e-06	SLAMF1_F24
744300	cg03728395	-9.79487234462357e-06	SLAMF1_F24
744301	cg01508428	7.94082125593561e-07	SLAMF1_F24
744302	cg15404275	-5.14308749680205e-07	SLAMF1_F24
744303	cg09881582	-6.16545907384767e-06	SLAMF1_F24
744304	cg11024426	4.36445510347687e-07	SLAMF1_F24
744305	cg18172829	-1.34966978510233e-06	SLAMF1_F24
744306	cg26585352	6.57366777539111e-06	SLAMF1_F24
744307	cg16144829	-2.05981810109098e-07	SLAMF1_F24
744308	cg22204835	-1.61355504084778e-06	SLAMF1_F24
744309	cg27002186	-5.85389578177975e-06	SLAMF1_F24
744310	cg07438288	1.60247920301138e-07	SLAMF1_F24
744311	cg14754871	-1.21528764112172e-06	SLAMF1_F24
744312	cg12223399	-3.22858761954203e-06	SLAMF1_F24
744313	cg18236663	-7.11350253459887e-06	SLAMF1_F24
744314	cg20090482	3.71778818151016e-06	SLAMF1_F24
744315	cg25406619	-2.90886370179224e-06	SLAMF1_F24
744316	cg00103865	6.59718886302315e-06	SLAMF1_F24
744317	cg20283468	-1.84777850997114e-06	SLAMF1_F24
744318	cg15969149	1.53151360732555e-05	SLAMF1_F24
744319	cg25507518	-7.06418796046646e-06	SLAMF1_F24
744320	cg27036111	2.93257270210064e-06	SLAMF1_F24
744321	cg09463055	-3.3726192692929e-06	SLAMF1_F24
744322	cg00095596	-1.40754301559667e-06	SLAMF1_F24
744323	cg17094104	-2.74104740082989e-07	SLAMF1_F24
744324	cg22653232	-2.20122838145325e-06	SLAMF1_F24
744325	cg20545167	-5.96483439413243e-07	SLAMF1_F24
744326	cg21228493	-4.13448201309993e-06	SLAMF1_F24
744327	cg11862758	1.01399804990031e-05	SLAMF1_F24
744328	cg08073033	-2.96339988837967e-06	SLAMF1_F24
744329	cg27217555	1.21885015013457e-06	SLAMF1_F24
744330	cg02639667	-5.1919391914864e-07	SLAMF1_F24
744331	cg17211733	2.0449149443242e-06	SLAMF1_F24
744332	cg05043287	-9.81445631566948e-07	SLAMF1_F24
744333	cg00321883	5.82986738488852e-07	SLAMF1_F24
744334	cg01844201	-6.65062241600387e-06	SLAMF1_F24
744335	cg07031748	1.75146699728029e-07	SLAMF1_F24
744336	cg10594075	-1.8747837553955e-06	SLAMF1_F24
744337	cg03755993	-2.42762365706229e-07	SLAMF1_F24
744338	cg13794739	-4.72412322344092e-08	SLAMF1_F24
744339	cg20893717	-3.23090210192689e-07	SLAMF1_F24
744340	cg02331196	3.17234691248736e-06	SLAMF1_F24
744341	cg06379192	-2.98862189282909e-06	SLAMF1_F24
744342	cg07958984	-5.54635522919813e-07	SLAMF1_F24
744343	cg19188572	-3.9378852165759e-06	SLAMF1_F24
744344	cg06103029	-2.30459761604181e-07	SLAMF1_F24
744345	cg00347206	-3.39429163452726e-06	SLAMF1_F24
744346	cg27201914	-1.90821790062785e-06	SLAMF1_F24
744347	cg01808641	-2.35515198327515e-06	SLAMF1_F24
744348	cg22498365	-8.55909633223851e-07	SLAMF1_F24
744349	cg20456726	3.53498778818422e-06	SLAMF1_F24
744350	cg00020419	6.60077589862255e-07	SLAMF1_F24
744351	cg13227459	-6.33142489685743e-06	SLAMF1_F24
744352	cg01269299	-7.56192246066952e-07	SLAMF1_F24
744353	cg25770096	-2.31806346693998e-06	SLAMF1_F24
744354	cg07848273	-3.12205035431483e-06	SLAMF1_F24
744355	cg08551567	3.30883783128486e-06	SLAMF1_F24
744356	cg21385616	-1.83237767864979e-06	SLAMF1_F24
744357	cg17815841	3.90822673853138e-07	SLAMF1_F24
744358	cg26140911	1.69807373053659e-06	SLAMF1_F24
744359	cg10877667	-3.83197517522471e-07	SLAMF1_F24
744360	cg22591040	-1.00265453003343e-06	SLAMF1_F24
744361	cg20410192	9.02676254648396e-07	SLAMF1_F24
744362	cg15937504	-1.27890190267772e-06	SLAMF1_F24
744363	cg15335593	-1.31028717666543e-06	SLAMF1_F24
744364	cg14252211	2.44016165408582e-06	SLAMF1_F24
744365	cg13428814	-3.53967392166647e-07	SLAMF1_F24
744366	cg13000185	-5.36543148100049e-06	SLAMF1_F24
744367	cg08354527	-2.36945886561041e-06	SLAMF1_F24
744368	cg20701457	2.6125811572167e-06	SLAMF1_F24
744369	cg14834893	1.14262624362989e-06	SLAMF1_F24
744370	cg07275400	-9.36707651938389e-07	SLAMF1_F24
744371	cg03950655	1.0082685005094e-06	SLAMF1_F24
744372	cg10448692	1.19091297820299e-06	SLAMF1_F24
744373	cg11926937	-1.8777819135255e-07	SLAMF1_F24
744374	cg14240768	4.89412375272689e-07	SLAMF1_F24
744375	cg14469684	-3.31586844414114e-06	SLAMF1_F24
744376	cg04491823	1.77472742179931e-06	SLAMF1_F24
744377	cg20384240	-1.42762942171397e-06	SLAMF1_F24
744378	cg16314635	5.91293836934767e-06	SLAMF1_F24
744379	cg00342506	-4.44853113594999e-07	SLAMF1_F24
744380	cg00499500	3.23140400412706e-06	SLAMF1_F24
744381	cg19034084	4.99910620151905e-07	SLAMF1_F24
744382	cg09271318	2.98046314295469e-06	SLAMF1_F24
744383	cg00353353	3.54154964042074e-06	SLAMF1_F24
744384	cg11920406	-1.03693304392234e-06	SLAMF1_F24
744385	cg02605880	2.89691960993586e-06	SLAMF1_F24
744386	cg01974446	2.5255280063734e-06	SLAMF1_F24
744387	cg22014891	-4.91532766544591e-06	SLAMF1_F24
744388	cg14168316	-9.25201231265602e-07	SLAMF1_F24
744389	cg05513661	3.45349420778435e-06	SLAMF1_F24
744390	cg24457403	-3.21427537769465e-06	SLAMF1_F24
744391	cg19160686	8.34198291102346e-08	SLAMF1_F24
744392	cg19737767	7.11336469020007e-07	SLAMF1_F24
744393	cg11908155	-1.62298871366838e-06	SLAMF1_F24
744394	cg05618581	-2.80436435636063e-07	SLAMF1_F24
744395	cg15206555	-2.09145557334886e-06	SLAMF1_F24
744396	cg19381797	-2.30229008483219e-06	SLAMF1_F24
744397	cg14797438	-8.01614215265655e-09	SLAMF1_F24
744398	cg18464039	9.21399231946934e-07	SLAMF1_F24
744399	cg27625719	4.73314990616956e-07	SLAMF1_F24
744400	cg22893593	-2.81952296764648e-06	SLAMF1_F24
744401	cg22896684	-1.54646664427763e-06	SLAMF1_F24
744402	cg12745632	-5.55377300024643e-07	SLAMF1_F24
744403	cg09167276	1.1481099525892e-06	SLAMF1_F24
744404	cg03684807	2.49425553305667e-07	SLAMF1_F24
744405	cg06422883	-1.27869597133118e-06	SLAMF1_F24
744406	cg15402670	-8.2527958511194e-07	SLAMF1_F24
744407	cg18167088	-2.78173724810963e-07	SLAMF1_F24
744408	cg03053788	2.05265169592977e-06	SLAMF1_F24
744409	cg18315060	-5.48545207337292e-07	SLAMF1_F24
744410	cg18332724	4.34534766109001e-06	SLAMF1_F24
744411	cg00327772	-8.56702099964133e-07	SLAMF1_F24
744412	cg17158894	-1.75998279435429e-06	SLAMF1_F24
744413	cg26864773	4.14622440041832e-06	SLAMF1_F24
744414	cg00475403	4.89243415434471e-07	SLAMF1_F24
744415	cg26480387	-6.58473387761173e-06	SLAMF1_F24
744416	cg24307449	-1.64270523180631e-06	SLAMF1_F24
744417	cg27545286	-7.33118395781409e-06	SLAMF1_F24
744418	cg12457243	4.48405521029501e-06	SLAMF1_F24
744419	ch.12.124321348F	1.92889702932488e-07	SLAMF1_F24
744420	cg09278075	-1.00094385951018e-06	SLAMF1_F24
744421	cg07865091	3.58558903698827e-06	SLAMF1_F24
744422	cg07711321	5.2757556410952e-06	SLAMF1_F24
744423	cg11049298	-3.92844332553001e-07	SLAMF1_F24
744424	cg16082336	3.28612065363177e-07	SLAMF1_F24
744425	cg09921594	-5.02861179336914e-07	SLAMF1_F24
744426	cg16354423	4.91355359213235e-07	SLAMF1_F24
744427	cg00458295	-8.18954534540171e-07	SLAMF1_F24
744428	cg23642130	-6.89515355391426e-08	SLAMF1_F24
744429	cg17006281	-3.12053740004886e-07	SLAMF1_F24
744430	cg02336919	-4.32191151214265e-06	SLAMF1_F24
744431	ch.22.694298R	1.90447451880698e-06	SLAMF1_F24
744432	cg13760501	-5.28047721222752e-06	SLAMF1_F24
744433	cg19776519	-1.15571525664467e-06	SLAMF1_F24
744434	cg15483273	7.13700836171686e-06	SLAMF1_F24
744435	cg27164753	-7.20922390071663e-07	SLAMF1_F24
744436	cg16102007	2.12375465108428e-06	SLAMF1_F24
744437	cg17939786	-7.27148717958019e-06	SLAMF1_F24
744438	cg01702839	6.16459356021661e-06	SLAMF1_F24
744439	cg05997318	2.53673222878079e-06	SLAMF1_F24
744440	cg01365249	8.66154525795813e-08	SLAMF1_F24
744441	cg20168375	3.50952314275704e-07	SLAMF1_F24
744442	cg18342814	-3.88095469668315e-06	SLAMF1_F24
744443	cg13676553	-8.5704805963527e-07	SLAMF1_F24
744444	cg04796775	2.60464856943867e-08	SLAMF1_F24
744445	cg04787675	-1.32410975041944e-06	SLAMF1_F24
744446	cg06534319	-2.5037295810875e-07	SLAMF1_F24
744447	cg12603632	2.36445234994873e-07	SLAMF1_F24
744448	cg04615771	3.81533162531994e-06	SLAMF1_F24
744449	cg09128019	-3.46954948890613e-06	SLAMF1_F24
744450	cg05642746	-1.79067452232724e-06	SLAMF1_F24
744451	cg00588300	-3.31282958420788e-07	SLAMF1_F24
744452	cg12141056	7.47516868134534e-06	SLAMF1_F24
744453	cg16580880	9.52897093323317e-07	SLAMF1_F24
744454	cg23085290	-7.96234112536501e-08	SLAMF1_F24
744455	cg07324396	-4.50166643238624e-06	SLAMF1_F24
744456	cg21913301	5.21178796218691e-06	SLAMF1_F24
744457	cg02482571	3.73235169117726e-06	SLAMF1_F24
744458	cg00040575	-1.45527863354833e-06	SLAMF1_F24
744459	cg21990316	5.57528073217996e-07	SLAMF1_F24
744460	cg26374826	1.10809179821016e-06	SLAMF1_F24
744461	cg08189775	-1.25263738499972e-06	SLAMF1_F24
744462	cg01293250	1.00714220236564e-07	SLAMF1_F24
744463	cg24797665	-3.07106094719987e-06	SLAMF1_F24
744464	cg12176612	2.04583432241599e-06	SLAMF1_F24
744465	cg10150467	-8.61079942169137e-07	SLAMF1_F24
744466	cg03440762	5.61496413507856e-06	SLAMF1_F24
744467	cg16950247	7.678719979221e-07	SLAMF1_F24
744468	cg01991794	-5.4380185457937e-06	SLAMF1_F24
744469	cg09187338	-8.49129025637056e-06	SLAMF1_F24
744470	cg22023011	-5.80996297538884e-07	SLAMF1_F24
744471	cg25651505	-2.0859826921249e-07	SLAMF1_F24
744472	cg16306996	3.45293589516042e-06	SLAMF1_F24
744473	cg11757977	-6.39942343095705e-09	SLAMF1_F24
744474	cg12073301	-3.63007057208865e-07	SLAMF1_F24
744475	cg21903706	-5.23276684080817e-06	SLAMF1_F24
744476	cg16025792	6.76849580764779e-06	SLAMF1_F24
744477	cg02281050	-7.80941954286658e-07	SLAMF1_F24
744478	cg26650064	1.44585960282625e-06	SLAMF1_F24
744479	cg23485307	-6.29592147620299e-07	SLAMF1_F24
744480	cg17625032	-5.9322702185655e-06	SLAMF1_F24
744481	cg02740396	-1.38070396871488e-06	SLAMF1_F24
744482	cg18289141	1.94287557282485e-06	SLAMF1_F24
744483	cg05407789	5.06017181134035e-06	SLAMF1_F24
744484	cg02124734	2.00000800065575e-07	SLAMF1_F24
744485	cg14147855	5.31414138667673e-06	SLAMF1_F24
744486	cg11396509	-3.28530032372985e-07	SLAMF1_F24
744487	cg12900195	1.19172933063394e-06	SLAMF1_F24
744488	cg13151361	2.07258987019191e-06	SLAMF1_F24
744489	cg03560090	3.94380148283909e-07	SLAMF1_F24
744490	cg06726860	-2.44707176784742e-06	SLAMF1_F24
744491	cg00371950	5.49370042990963e-08	SLAMF1_F24
744492	cg08451517	2.90903594256139e-08	SLAMF1_F24
744493	cg13259063	-6.08137776037272e-07	SLAMF1_F24
744494	cg20060109	5.63158314938048e-06	SLAMF1_F24
744495	cg21797001	-1.35565273882662e-06	SLAMF1_F24
744496	cg03447547	-2.25560651912584e-07	SLAMF1_F24
744497	cg12934599	-1.14875304982037e-06	SLAMF1_F24
744498	cg26119123	6.1871772792823e-08	SLAMF1_F24
744499	cg07631566	-1.23893158999244e-06	SLAMF1_F24
744500	cg15274148	3.30750341202233e-07	SLAMF1_F24
744501	cg23262274	-1.84972755516186e-06	SLAMF1_F24
744502	cg03462026	4.18057290325216e-07	SLAMF1_F24
744503	cg24732123	8.81567522272428e-07	SLAMF1_F24
744504	cg09529596	4.05193111460023e-06	SLAMF1_F24
744505	cg00961687	3.60040073498262e-06	SLAMF1_F24
744506	cg08869160	-4.93581632033984e-06	SLAMF1_F24
744507	cg00664723	1.26211198230013e-06	SLAMF1_F24
744508	cg11241750	3.34244782085638e-06	SLAMF1_F24
744509	cg10590622	3.11533782787542e-05	SLAMF1_F24
744510	cg24336808	-5.73262102768541e-06	SLAMF1_F24
744511	cg13212315	-2.40088324971277e-06	SLAMF1_F24
744512	cg27432596	-2.48050554326673e-07	SLAMF1_F24
744513	cg08335583	1.97658875461752e-06	SLAMF1_F24
744514	cg23985374	1.05034902619934e-06	SLAMF1_F24
744515	cg01413141	2.0501954854395e-06	SLAMF1_F24
744516	cg12203198	-9.54665460613077e-07	SLAMF1_F24
744517	cg05434147	-3.12274452052589e-06	SLAMF1_F24
744518	cg20337196	2.33009584562979e-06	SLAMF1_F24
744519	cg25745343	-3.30894986327065e-07	SLAMF1_F24
744520	cg00232745	1.84568031075986e-06	SLAMF1_F24
744521	cg07617394	4.96024614739864e-06	SLAMF1_F24
744522	cg20405017	1.84966217322673e-06	SLAMF1_F24
744523	cg06655225	-2.27768347184473e-07	SLAMF1_F24
744524	cg02371100	-1.97412802780178e-06	SLAMF1_F24
744525	cg02854928	-1.33531933957726e-06	SLAMF1_F24
744526	cg12424870	-9.69105192516655e-06	SLAMF1_F24
744527	cg06091244	1.7223915477007e-06	SLAMF1_F24
744528	cg14912920	2.02127283621113e-06	SLAMF1_F24
744529	cg14659930	6.03158457985623e-06	SLAMF1_F24
744530	cg19701264	1.75801213015723e-06	SLAMF1_F24
744531	cg16631007	-7.90441559705168e-09	SLAMF1_F24
744532	cg25910083	3.09065705466305e-06	SLAMF1_F24
744533	cg04047535	2.36780343840274e-07	SLAMF1_F24
744534	cg12567901	2.7411036987052e-06	SLAMF1_F24
744535	cg08718660	-8.67800051974655e-06	SLAMF1_F24
744536	cg14692567	5.6077979199607e-07	SLAMF1_F24
744537	cg10206250	5.17286287368065e-06	SLAMF1_F24
744538	cg25638829	-3.32314233990866e-06	SLAMF1_F24
744539	cg23607306	9.28871330295605e-07	SLAMF1_F24
744540	cg25598026	-1.96761428458109e-06	SLAMF1_F24
744541	cg22260782	1.43671534609473e-06	SLAMF1_F24
744542	cg06566454	-1.31153532790952e-06	SLAMF1_F24
744543	cg18764107	-6.3375483556442e-07	SLAMF1_F24
744544	cg03238216	1.77079814022745e-06	SLAMF1_F24
744545	cg22346868	-1.40553218156256e-05	SLAMF1_F24
744546	cg14566480	2.37290997430526e-06	SLAMF1_F24
744547	cg01758864	-2.88187017508107e-06	SLAMF1_F24
744548	cg25340515	1.6584073627679e-07	SLAMF1_F24
744549	cg10533931	-6.79437000928101e-06	SLAMF1_F24
744550	cg21913582	1.92003099940174e-06	SLAMF1_F24
744551	cg26348735	2.25599315918153e-06	SLAMF1_F24
744552	cg26409376	4.14965800773641e-06	SLAMF1_F24
744553	cg12202370	7.64005981357648e-06	SLAMF1_F24
744554	cg06666340	6.99593627710804e-07	SLAMF1_F24
744555	cg21383383	7.98092664256496e-07	SLAMF1_F24
744556	cg03507015	-3.04630032895543e-06	SLAMF1_F24
744557	cg17405178	1.28493220276206e-06	SLAMF1_F24
744558	cg01938880	-2.23166229129775e-07	SLAMF1_F24
744559	cg03639223	-7.66199707932548e-06	SLAMF1_F24
744560	cg02676602	-2.91898881826593e-06	SLAMF1_F24
744561	cg19445335	9.2311669943548e-06	SLAMF1_F24
744562	cg22117582	9.24911600738826e-07	SLAMF1_F24
744563	cg16052901	-1.01698951026298e-05	SLAMF1_F24
744564	cg17013340	-3.72339242337124e-06	SLAMF1_F24
744565	cg01091117	-2.7215922123523e-07	SLAMF1_F24
744566	cg16745012	5.56789351340271e-07	SLAMF1_F24
744567	cg07111554	4.0205360219966e-07	SLAMF1_F24
744568	cg21573880	-5.36107578970724e-07	SLAMF1_F24
744569	cg08036346	-2.2653364267364e-06	SLAMF1_F24
744570	cg11221873	-7.47812517628342e-07	SLAMF1_F24
744571	cg21925299	1.06467024497624e-06	SLAMF1_F24
744572	cg04281965	-2.42441429652989e-06	SLAMF1_F24
744573	cg27244734	2.07424235900138e-07	SLAMF1_F24
744574	cg04395153	2.73682673190469e-05	SLAMF1_F24
744575	cg05892222	1.0521109707319e-06	SLAMF1_F24
744576	cg03984537	-1.47463306174176e-06	SLAMF1_F24
744577	cg03354108	4.34907166794824e-06	SLAMF1_F24
744578	cg15731221	2.89130725832024e-06	SLAMF1_F24
744579	cg01594108	1.25363086616924e-07	SLAMF1_F24
744580	cg12300377	-4.05203908643196e-06	SLAMF1_F24
744581	cg22596186	-5.65455741236909e-06	SLAMF1_F24
744582	cg08890477	-2.80396365972527e-07	SLAMF1_F24
744583	cg21902192	9.78070028861171e-07	SLAMF1_F24
744584	cg11500952	-4.53863280875618e-06	SLAMF1_F24
744585	cg17275242	-1.13110637073183e-06	SLAMF1_F24
744586	cg17608428	3.38049615334833e-06	SLAMF1_F24
744587	cg24857295	9.88771624956765e-06	SLAMF1_F24
744588	cg09301498	-6.18713384818193e-06	SLAMF1_F24
744589	cg21260898	-4.53801323339255e-07	SLAMF1_F24
744590	cg25318189	-1.32997486028886e-06	SLAMF1_F24
744591	cg07460524	3.52026190446018e-06	SLAMF1_F24
744592	cg14050456	1.97176296003397e-06	SLAMF1_F24
744593	cg06585105	2.98853067751326e-06	SLAMF1_F24
744594	cg08283344	2.88221406097587e-06	SLAMF1_F24
744595	cg25492985	-7.3855297360215e-06	SLAMF1_F24
744596	cg07367760	2.554721704784e-06	SLAMF1_F24
744597	cg19776072	-1.83414206343451e-06	SLAMF1_F24
744598	cg03036408	9.88341140168873e-07	SLAMF1_F24
744599	cg25850845	-9.10981494938666e-07	SLAMF1_F24
744600	cg01709798	-8.26658214124124e-07	SLAMF1_F24
744601	cg09971594	9.36499380548826e-07	SLAMF1_F24
744602	cg00510437	-2.1931790895892e-06	SLAMF1_F24
744603	cg25882240	6.88025927728639e-07	SLAMF1_F24
744604	cg03435608	-2.36803797223868e-07	SLAMF1_F24
744605	cg05499445	-8.49258306496659e-07	SLAMF1_F24
744606	cg26699420	4.11989022174942e-07	SLAMF1_F24
744607	cg06743940	9.63871298648419e-07	SLAMF1_F24
744608	cg01937840	2.60685446047117e-06	SLAMF1_F24
744609	cg22430950	7.0974720730013e-06	SLAMF1_F24
744610	cg03224276	-3.229858418516e-06	SLAMF1_F24
744611	cg10466332	1.35803555470127e-06	SLAMF1_F24
744612	cg22896572	-2.73043980106697e-06	SLAMF1_F24
744613	cg06655349	-3.59507230277311e-06	SLAMF1_F24
744614	cg08679831	-1.15289248853176e-06	SLAMF1_F24
744615	cg03802054	-4.92043477511235e-06	SLAMF1_F24
744616	cg15095435	-6.75938592939481e-07	SLAMF1_F24
744617	cg03613662	-4.20935928204654e-06	SLAMF1_F24
744618	cg14554176	3.89012776366442e-06	SLAMF1_F24
744619	cg07250238	8.45092945950617e-06	SLAMF1_F24
744620	cg14882291	1.52053387676244e-06	SLAMF1_F24
744621	cg16288997	-7.18180681196306e-08	SLAMF1_F24
744622	cg26751300	-7.09298313724519e-07	SLAMF1_F24
744623	cg15109053	7.43908378610282e-06	SLAMF1_F24
744624	cg03105756	-7.82023129283389e-07	SLAMF1_F24
744625	cg09139806	-2.13236748424044e-06	SLAMF1_F24
744626	cg05823160	3.28601218980785e-06	SLAMF1_F24
744627	cg24777787	3.82950167353325e-06	SLAMF1_F24
744628	cg08668676	-2.24778185776404e-06	SLAMF1_F24
744629	cg04422915	1.33592102504942e-06	SLAMF1_F24
744630	cg01087866	4.16809443778312e-06	SLAMF1_F24
744631	cg11276044	8.35813884661796e-08	SLAMF1_F24
744632	cg22184883	-1.02199864407576e-06	SLAMF1_F24
744633	cg11066131	-3.24726619848333e-06	SLAMF1_F24
744634	cg07529783	6.53168700655822e-06	SLAMF1_F24
744635	cg07420333	4.0982107138503e-06	SLAMF1_F24
744636	cg16563151	-1.84264894713856e-06	SLAMF1_F24
744637	cg00250546	-9.71629222731213e-07	SLAMF1_F24
744638	cg13311819	6.30843796903017e-06	SLAMF1_F24
744639	cg22858856	5.97831485463725e-07	SLAMF1_F24
744640	cg21359122	4.48438613516926e-07	SLAMF1_F24
744641	cg15979072	3.34122477320411e-06	SLAMF1_F24
744642	cg12683200	-2.08345365942349e-07	SLAMF1_F24
744643	cg02778813	5.68645041189589e-06	SLAMF1_F24
744644	cg08674654	9.64412989450022e-07	SLAMF1_F24
744645	cg06496300	-1.19424843282592e-05	SLAMF1_F24
744646	cg04825050	-5.91459945620352e-06	SLAMF1_F24
744647	cg00147160	7.81598257057035e-07	SLAMF1_F24
744648	cg18254858	-2.08798971984054e-06	SLAMF1_F24
744649	cg06250751	2.18921857339197e-06	SLAMF1_F24
744650	cg09728418	4.24904971853661e-06	SLAMF1_F24
744651	cg13195508	2.56300219796599e-06	SLAMF1_F24
744652	cg17140940	1.52548512876162e-07	SLAMF1_F24
744653	cg05122861	-1.19561861359442e-06	SLAMF1_F24
744654	cg08563433	1.81911934662325e-06	SLAMF1_F24
744655	cg04924454	1.08087222152401e-05	SLAMF1_F24
744656	cg13881452	-2.32450846719692e-06	SLAMF1_F24
744657	cg20975013	-5.41928846123363e-07	SLAMF1_F24
744658	cg01070948	3.7410371717461e-06	SLAMF1_F24
744659	cg03265752	1.00408639984446e-07	SLAMF1_F24
744660	cg17733241	9.84770993599758e-06	SLAMF1_F24
744661	cg02445292	2.31260966538575e-06	SLAMF1_F24
744662	cg06529027	1.33657430151477e-06	SLAMF1_F24
744663	cg10025504	3.06267871546546e-06	SLAMF1_F24
744664	cg11732178	6.97017161662426e-06	SLAMF1_F24
744665	cg22467232	2.4498119139851e-06	SLAMF1_F24
744666	cg18301423	1.5838585524937e-06	SLAMF1_F24
744667	cg01426903	-2.76190844563283e-07	SLAMF1_F24
744668	cg08376533	7.01753246192082e-07	SLAMF1_F24
744669	cg03191919	2.92243038130976e-06	SLAMF1_F24
744670	cg08038696	-2.17126025344211e-07	SLAMF1_F24
744671	cg01113012	-9.12646994662464e-07	SLAMF1_F24
744672	cg11236543	-2.01132329433116e-06	SLAMF1_F24
744673	cg19050277	-1.54917302735392e-06	SLAMF1_F24
744674	cg14759239	-8.89317853297094e-07	SLAMF1_F24
744675	cg04005969	2.66828108716539e-07	SLAMF1_F24
744676	cg21535931	-3.52944790823581e-06	SLAMF1_F24
744677	cg10324032	3.89882677575237e-07	SLAMF1_F24
744678	cg09382328	-1.96628469611078e-06	SLAMF1_F24
744679	cg20927731	5.93972880328996e-07	SLAMF1_F24
744680	cg02258139	-5.36028580390996e-06	SLAMF1_F24
744681	cg22720029	-8.37973527760534e-07	SLAMF1_F24
744682	cg16133500	3.69431632411603e-06	SLAMF1_F24
744683	cg10849160	-3.14765276271275e-06	SLAMF1_F24
744684	cg09127473	-4.09355257481465e-07	SLAMF1_F24
744685	cg14590560	2.439323248309e-07	SLAMF1_F24
744686	cg26140687	-1.29928222104776e-06	SLAMF1_F24
744687	cg26098401	-6.65300545309374e-07	SLAMF1_F24
744688	cg25451586	2.0313627610351e-06	SLAMF1_F24
744689	cg26579032	2.16042225867517e-06	SLAMF1_F24
744690	cg19025595	-8.59419782668427e-07	SLAMF1_F24
744691	cg19241168	1.03111951348223e-06	SLAMF1_F24
744692	cg23479053	-1.21127682773107e-07	SLAMF1_F24
744693	cg04934500	7.08449587197228e-06	SLAMF1_F24
744694	cg16382258	-3.664988469829e-07	SLAMF1_F24
744695	cg08576073	1.79214136034758e-06	SLAMF1_F24
744696	cg03362651	3.81585791368306e-07	SLAMF1_F24
744697	cg04038503	-3.66482648451966e-06	SLAMF1_F24
744698	cg01126095	1.10456127459877e-07	SLAMF1_F24
744699	cg21947371	-7.86711138494599e-06	SLAMF1_F24
744700	cg01820954	-1.85800393585421e-06	SLAMF1_F24
744701	cg15311773	2.34194295546895e-06	SLAMF1_F24
744702	cg17984720	1.42011279803551e-06	SLAMF1_F24
744703	cg27218500	3.19899811783697e-06	SLAMF1_F24
744704	cg02709175	2.09299506077295e-06	SLAMF1_F24
744705	cg12800551	-6.1531372071021e-06	SLAMF1_F24
744706	cg09413789	4.05716737342123e-06	SLAMF1_F24
744707	cg26321126	-4.7971618746237e-06	SLAMF1_F24
744708	cg09564628	3.91762425304064e-06	SLAMF1_F24
744709	cg09914513	-1.45531298959165e-06	SLAMF1_F24
744710	cg23318020	-2.50134458817123e-06	SLAMF1_F24
744711	cg05048922	5.70278096685339e-07	SLAMF1_F24
744712	cg22951582	4.23743180250656e-06	SLAMF1_F24
744713	cg27326209	3.25999326720904e-07	SLAMF1_F24
744714	cg04651137	-6.41686785205989e-08	SLAMF1_F24
744715	cg07183316	3.29518845631359e-07	SLAMF1_F24
744716	cg09368135	6.32168684036071e-07	SLAMF1_F24
744717	cg15942979	-8.06916013111445e-06	SLAMF1_F24
744718	cg12988266	4.90009497313698e-07	SLAMF1_F24
744719	cg09334541	2.48726533470708e-06	SLAMF1_F24
744720	cg14417172	4.30746026625174e-06	SLAMF1_F24
744721	cg07461572	5.07305530184522e-06	SLAMF1_F24
744722	cg26995915	7.75109128863712e-07	SLAMF1_F24
744723	cg07145520	4.20490439873317e-06	SLAMF1_F24
744724	cg13263512	1.35586849144043e-07	SLAMF1_F24
744725	cg24341770	7.766180798586e-07	SLAMF1_F24
744726	cg01624068	1.4570980268256e-06	SLAMF1_F24
744727	cg19697537	3.41603494719711e-08	SLAMF1_F24
744728	cg14957855	-3.86075706150523e-06	SLAMF1_F24
744729	cg07702442	3.07360911004635e-06	SLAMF1_F24
744730	cg02162605	-5.928270486246e-06	SLAMF1_F24
744731	cg21043328	1.8570734363246e-06	SLAMF1_F24
744732	cg27635394	3.14747678126127e-07	SLAMF1_F24
744733	cg04481635	7.22340301790973e-06	SLAMF1_F24
744734	cg17777683	-1.06946354480169e-05	SLAMF1_F24
744735	cg05081645	3.79202866775054e-06	SLAMF1_F24
744736	cg10027934	-2.69029854570268e-06	SLAMF1_F24
744737	cg11977668	-5.63455933344407e-06	SLAMF1_F24
744738	cg09667132	4.31871547017784e-06	SLAMF1_F24
744739	cg15602741	3.57399409017782e-06	SLAMF1_F24
744740	cg04173618	3.01081616581585e-06	SLAMF1_F24
744741	cg16628217	-2.15999505265669e-06	SLAMF1_F24
744742	cg16717366	1.21141963466892e-06	SLAMF1_F24
744743	cg09045262	7.25260430525338e-07	SLAMF1_F24
744744	cg22804620	-1.78901380041002e-07	SLAMF1_F24
744745	cg10015572	4.15932916987315e-06	SLAMF1_F24
744746	cg01296682	5.54212024495201e-07	SLAMF1_F24
744747	cg23417486	-7.90598922896845e-07	SLAMF1_F24
744748	cg20053829	6.78073110827272e-08	SLAMF1_F24
744749	cg15350946	-3.93436944456804e-06	SLAMF1_F24
744750	cg09652509	-5.46319687824897e-07	SLAMF1_F24
744751	cg22679740	1.19026466836932e-06	SLAMF1_F24
744752	cg21040686	-2.63640816538781e-07	SLAMF1_F24
744753	cg15955412	2.97448853293726e-06	SLAMF1_F24
744754	cg05631664	-1.43971359299898e-06	SLAMF1_F24
744755	cg21413402	-2.61026716728887e-06	SLAMF1_F24
744756	cg15096549	-8.25282251233891e-07	SLAMF1_F24
744757	cg05282555	-2.18783758326182e-06	SLAMF1_F24
744758	cg16288567	-3.86356924280819e-07	SLAMF1_F24
744759	cg07013799	1.60651425981503e-06	SLAMF1_F24
744760	cg15804118	1.01425118432296e-07	SLAMF1_F24
744761	cg07721642	-2.23464241846604e-06	SLAMF1_F24
744762	cg15995125	-4.90617426903886e-06	SLAMF1_F24
744763	cg13101807	-2.72475117711962e-07	SLAMF1_F24
744764	cg05341411	-1.21011133010195e-06	SLAMF1_F24
744765	cg02373061	-4.14244259850243e-06	SLAMF1_F24
744766	cg08184792	-1.65091240223384e-07	SLAMF1_F24
744767	cg09937190	1.83327504067081e-06	SLAMF1_F24
744768	cg27629640	7.90469740579342e-06	SLAMF1_F24
744769	cg14219485	-7.64175338840467e-07	SLAMF1_F24
744770	cg14033420	3.33067929961418e-06	SLAMF1_F24
744771	cg16539700	-1.37879503195471e-06	SLAMF1_F24
744772	cg22562368	2.63287618434067e-06	SLAMF1_F24
744773	cg20411932	1.84666144096741e-06	SLAMF1_F24
744774	cg00127788	-8.17796283306002e-07	SLAMF1_F24
744775	cg21923525	-1.56805156011934e-06	SLAMF1_F24
744776	cg19091641	1.54752229388388e-06	SLAMF1_F24
744777	cg20433262	-3.27687463552509e-07	SLAMF1_F24
744778	cg06350879	-1.83054621204603e-06	SLAMF1_F24
744779	cg10798918	-6.00736771697303e-07	SLAMF1_F24
744780	cg06884423	2.44061976747498e-06	SLAMF1_F24
744781	cg22422207	-1.81362497759839e-06	SLAMF1_F24
744782	cg16296417	-6.02468171199212e-06	SLAMF1_F24
744783	cg04301692	7.97446952536519e-07	SLAMF1_F24
744784	cg15667190	-2.77747974026739e-06	SLAMF1_F24
744785	cg16384588	2.0364437339671e-06	SLAMF1_F24
744786	cg18719301	2.45509914806863e-06	SLAMF1_F24
744787	cg05864564	-2.08955057903432e-06	SLAMF1_F24
744788	cg03761291	-3.292838214895e-06	SLAMF1_F24
744789	cg24523403	-2.75864178064465e-07	SLAMF1_F24
744790	cg25922517	9.12880181579284e-06	SLAMF1_F24
744791	cg16829135	3.05957520802594e-06	SLAMF1_F24
744792	cg18439162	1.70781263106238e-06	SLAMF1_F24
744793	cg08674025	1.3449169417423e-07	SLAMF1_F24
744794	cg11875500	-1.93861660709332e-07	SLAMF1_F24
744795	cg23248324	-2.00123197484545e-07	SLAMF1_F24
744796	cg12426810	-1.16339354527773e-06	SLAMF1_F24
744797	cg02981989	4.4293634556399e-06	SLAMF1_F24
744798	cg05452881	3.60474241158103e-07	SLAMF1_F24
744799	cg14308944	5.32879509539475e-06	SLAMF1_F24
744800	cg04679532	-5.35609053390779e-07	SLAMF1_F24
744801	cg09508490	2.05312215362888e-06	SLAMF1_F24
744802	cg20017381	-3.12037711685015e-06	SLAMF1_F24
744803	cg10808414	-7.49865360695148e-06	SLAMF1_F24
744804	cg02699869	5.94422379368196e-06	SLAMF1_F24
744805	cg11889875	-1.28538894594525e-06	SLAMF1_F24
744806	cg17353721	-2.6383109473695e-06	SLAMF1_F24
744807	cg27557829	-6.03409095216737e-07	SLAMF1_F24
744808	cg24676120	4.08235111329047e-06	SLAMF1_F24
744809	cg18495869	-1.07776070839813e-06	SLAMF1_F24
744810	cg11238327	-4.38462271105503e-06	SLAMF1_F24
744811	cg11881534	7.03503863376255e-07	SLAMF1_F24
744812	cg14373727	6.25394092951479e-08	SLAMF1_F24
744813	cg16843910	-7.0833030908773e-07	SLAMF1_F24
744814	cg11109845	1.45201470540433e-06	SLAMF1_F24
744815	cg10033433	2.81740280576368e-06	SLAMF1_F24
744816	cg03834667	4.38512035127289e-07	SLAMF1_F24
744817	cg27088384	-1.77903116039498e-06	SLAMF1_F24
744818	cg12000760	1.5546733947378e-07	SLAMF1_F24
744819	cg11741199	4.51751102667754e-07	SLAMF1_F24
744820	cg00471056	7.15114475761078e-07	SLAMF1_F24
744821	cg13246563	-3.54732527083163e-06	SLAMF1_F24
744822	cg05948955	4.17178088988167e-06	SLAMF1_F24
744823	cg23804888	-3.7016161003622e-07	SLAMF1_F24
744824	cg08726900	1.59270944861631e-06	SLAMF1_F24
744825	cg23806243	-2.57302487286844e-06	SLAMF1_F24
744826	cg09267708	-1.87637644493844e-06	SLAMF1_F24
744827	cg25338000	-3.76389739826648e-06	SLAMF1_F24
744828	cg24465573	-4.96231932251717e-07	SLAMF1_F24
744829	cg09102573	3.25780271133384e-07	SLAMF1_F24
744830	cg24114154	-1.32639895880861e-06	SLAMF1_F24
744831	cg07194931	2.81627612640506e-06	SLAMF1_F24
744832	cg27652350	1.69060895626765e-06	SLAMF1_F24
744833	cg12366281	-1.15018903105917e-06	SLAMF1_F24
744834	cg21920271	6.38856404041411e-07	SLAMF1_F24
744835	cg06386236	2.43090795335061e-06	SLAMF1_F24
744836	cg16842449	1.34109188210514e-05	SLAMF1_F24
744837	cg03412257	8.02213900256146e-06	SLAMF1_F24
744838	cg05695927	-4.74918616949053e-07	SLAMF1_F24
744839	cg19106467	3.55146703951208e-06	SLAMF1_F24
744840	cg27421385	-3.72803180819241e-06	SLAMF1_F24
744841	cg16331867	-4.37254450201832e-06	SLAMF1_F24
744842	cg13966095	2.84066612586129e-06	SLAMF1_F24
744843	cg03073429	-1.16464927535999e-05	SLAMF1_F24
744844	cg03946106	5.15543860304702e-06	SLAMF1_F24
744845	cg16497323	-3.88787836423553e-06	SLAMF1_F24
744846	cg08123074	1.43439777669813e-06	SLAMF1_F24
744847	cg08571921	4.02046743510761e-06	SLAMF1_F24
744848	cg05388545	-3.65999422266104e-06	SLAMF1_F24
744849	cg05121013	8.26967753873166e-06	SLAMF1_F24
744850	cg24154779	-1.40266577913225e-06	SLAMF1_F24
744851	cg01999235	9.53122058891565e-07	SLAMF1_F24
744852	cg19855747	9.01661241177057e-07	SLAMF1_F24
744853	cg27056864	7.89596202308947e-08	SLAMF1_F24
744854	cg01429032	-1.60537978414395e-07	SLAMF1_F24
744855	cg01318459	2.26534616426308e-06	SLAMF1_F24
744856	cg22366901	6.98570986253721e-07	SLAMF1_F24
744857	cg11503257	5.75939220716203e-06	SLAMF1_F24
744858	cg13177758	-8.76359247460197e-08	SLAMF1_F24
744859	cg20591305	-1.07149585304707e-06	SLAMF1_F24
744860	cg21215337	-6.6851932353744e-07	SLAMF1_F24
744861	cg03864128	1.44383041540562e-06	SLAMF1_F24
744862	cg20740339	2.00332530902455e-06	SLAMF1_F24
744863	cg21012866	-1.2302039737733e-07	SLAMF1_F24
744864	cg22416470	9.65790704531907e-07	SLAMF1_F24
744865	cg01699003	-3.47940495426251e-06	SLAMF1_F24
744866	cg06951646	2.21886140701535e-06	SLAMF1_F24
744867	cg04323816	2.062290409845e-06	SLAMF1_F24
744868	cg22311458	-2.454964475629e-07	SLAMF1_F24
744869	cg11741168	1.24193898057811e-06	SLAMF1_F24
744870	cg23516868	4.18110103056983e-06	SLAMF1_F24
744871	cg20856436	3.8956622756637e-07	SLAMF1_F24
744872	cg20430816	7.32358879814744e-07	SLAMF1_F24
744873	cg16976654	-4.54108114237799e-07	SLAMF1_F24
744874	cg00780567	2.98105966912504e-06	SLAMF1_F24
744875	cg08591538	1.11421872657163e-06	SLAMF1_F24
744876	cg27611562	-1.01929198368817e-06	SLAMF1_F24
744877	cg21549927	-1.18407596953364e-06	SLAMF1_F24
744878	cg23788418	-4.79157167198553e-06	SLAMF1_F24
744879	cg12677330	-7.9750812276125e-06	SLAMF1_F24
744880	cg20261915	-7.11463851969063e-07	SLAMF1_F24
744881	cg05148465	9.13237896033408e-07	SLAMF1_F24
744882	cg00549451	-1.11355668182952e-06	SLAMF1_F24
744883	cg25599677	-4.77396462342542e-07	SLAMF1_F24
744884	cg09799538	3.6261923995064e-06	SLAMF1_F24
744885	cg09207114	-1.27481521028185e-06	SLAMF1_F24
744886	cg26812615	-4.21509203398756e-06	SLAMF1_F24
744887	cg22957659	-2.56028094696237e-07	SLAMF1_F24
744888	cg00268085	-1.44516084272909e-05	SLAMF1_F24
744889	cg17052130	2.41793318066775e-06	SLAMF1_F24
744890	cg18572268	1.34661693917191e-07	SLAMF1_F24
744891	cg00058329	-1.06946262652091e-06	SLAMF1_F24
744892	cg06381725	-9.09091659820226e-06	SLAMF1_F24
744893	cg22606736	-6.03750554114098e-06	SLAMF1_F24
744894	cg02823866	-4.70014143603826e-07	SLAMF1_F24
744895	cg24313770	-1.11467828627197e-07	SLAMF1_F24
744896	cg03751362	-4.42936952525073e-06	SLAMF1_F24
744897	cg03733470	-5.21234468138435e-06	SLAMF1_F24
744898	cg20768743	-2.15937783849361e-06	SLAMF1_F24
744899	cg00493609	-1.80753157801376e-06	SLAMF1_F24
744900	cg20791928	2.28380851707082e-06	SLAMF1_F24
744901	cg14221404	-8.91509704373958e-06	SLAMF1_F24
744902	cg06504116	-2.0707834875142e-06	SLAMF1_F24
744903	cg21104014	1.98104061122277e-06	SLAMF1_F24
744904	cg06194950	8.95403293971592e-06	SLAMF1_F24
744905	cg11601112	-4.41988807873439e-07	SLAMF1_F24
744906	cg23140706	4.20317297600104e-06	SLAMF1_F24
744907	cg23823894	7.79298762164461e-06	SLAMF1_F24
744908	cg20509869	1.39360540988082e-06	SLAMF1_F24
744909	cg10179926	-4.32846539034091e-06	SLAMF1_F24
744910	cg23751133	-1.49094663131219e-08	SLAMF1_F24
744911	cg01580225	-3.60190242462098e-06	SLAMF1_F24
744912	cg01157004	6.62675568594245e-07	SLAMF1_F24
744913	cg13616124	4.74042346032289e-07	SLAMF1_F24
744914	cg12133048	1.50448547358534e-06	SLAMF1_F24
744915	cg07862150	-6.36143265259241e-08	SLAMF1_F24
744916	cg15730781	2.83185147653612e-06	SLAMF1_F24
744917	cg16908788	4.08688341325101e-06	SLAMF1_F24
744918	cg13758468	3.40908029739501e-07	SLAMF1_F24
744919	cg10626515	1.03611518851199e-06	SLAMF1_F24
744920	cg18907454	1.055986882636e-07	SLAMF1_F24
744921	cg06079428	-5.27166048615966e-08	SLAMF1_F24
744922	cg24867066	1.65991991648557e-06	SLAMF1_F24
744923	cg05834228	1.36001971078322e-06	SLAMF1_F24
744924	cg15545861	2.36063861267704e-07	SLAMF1_F24
744925	cg14632039	-6.06744829736319e-07	SLAMF1_F24
744926	cg14129637	1.40955671817362e-06	SLAMF1_F24
744927	cg23635525	3.77054059195406e-06	SLAMF1_F24
744928	cg27305903	9.87319451991495e-07	SLAMF1_F24
744929	cg25631688	1.24576905289488e-06	SLAMF1_F24
744930	cg17450930	-2.72585388104221e-07	SLAMF1_F24
744931	cg03897951	-1.55297001873901e-06	SLAMF1_F24
744932	cg24012317	3.08169349285444e-06	SLAMF1_F24
744933	cg23942887	1.33385368810348e-06	SLAMF1_F24
744934	cg02150135	4.77711689778376e-06	SLAMF1_F24
744935	cg20591060	-2.27123835393625e-06	SLAMF1_F24
744936	cg02776375	4.97220870101138e-08	SLAMF1_F24
744937	cg27258066	-4.9163238720606e-06	SLAMF1_F24
744938	cg16032384	2.59094296147103e-07	SLAMF1_F24
744939	cg17815886	-7.00324337184758e-07	SLAMF1_F24
744940	cg06103258	1.58701463309828e-06	SLAMF1_F24
744941	cg23254588	-1.81116095614243e-06	SLAMF1_F24
744942	cg17881363	4.51685258804152e-07	SLAMF1_F24
744943	cg13649131	-3.41452670075222e-07	SLAMF1_F24
744944	cg25811867	4.19758325579134e-06	SLAMF1_F24
744945	cg19931925	1.82674494177694e-06	SLAMF1_F24
744946	cg16580985	2.47186673541534e-05	SLAMF1_F24
744947	cg01767910	3.58553820674242e-06	SLAMF1_F24
744948	cg10622741	-2.2780632086074e-07	SLAMF1_F24
744949	cg12310573	3.15758048034376e-06	SLAMF1_F24
744950	cg21136664	-5.9434624223037e-06	SLAMF1_F24
744951	cg18290311	-5.01018846860501e-07	SLAMF1_F24
744952	cg16588881	9.2805561277093e-07	SLAMF1_F24
744953	cg08852968	-4.17658122940999e-07	SLAMF1_F24
744954	cg09758805	-4.13934487784099e-06	SLAMF1_F24
744955	cg16788865	1.49221672043654e-06	SLAMF1_F24
744956	cg05438888	1.38746961391741e-06	SLAMF1_F24
744957	cg22671798	-3.48457401674366e-06	SLAMF1_F24
744958	cg12534839	1.03012495752116e-06	SLAMF1_F24
744959	cg15143938	1.85215599816946e-06	SLAMF1_F24
744960	cg14286928	5.38310921823819e-07	SLAMF1_F24
744961	cg21086153	3.27465050474294e-07	SLAMF1_F24
744962	cg07914282	-4.20276166874029e-07	SLAMF1_F24
744963	cg04996355	-5.86984259881977e-08	SLAMF1_F24
744964	cg18437033	-4.39872869361455e-07	SLAMF1_F24
744965	cg12873707	-3.57914027334049e-06	SLAMF1_F24
744966	cg17867194	6.18835007396042e-07	SLAMF1_F24
744967	cg12838644	-1.79688273790904e-06	SLAMF1_F24
744968	cg00360362	-3.50080238118543e-07	SLAMF1_F24
744969	cg10272176	-8.87905519021713e-06	SLAMF1_F24
744970	cg04606556	3.28087869219968e-06	SLAMF1_F24
744971	cg20031397	5.52500510066864e-08	SLAMF1_F24
744972	cg18376037	2.06989049659378e-06	SLAMF1_F24
744973	cg26216680	9.42561396248095e-08	SLAMF1_F24
744974	cg05529157	-7.98610335574468e-08	SLAMF1_F24
744975	cg02534659	3.9459599035732e-06	SLAMF1_F24
744976	cg14687500	1.97127369813156e-06	SLAMF1_F24
744977	cg08111832	1.43553730900672e-06	SLAMF1_F24
744978	cg13656001	-1.63873307347221e-06	SLAMF1_F24
744979	cg23124182	-1.31305678113113e-07	SLAMF1_F24
744980	cg02949244	3.69004293885699e-07	SLAMF1_F24
744981	cg24903176	-5.55340819156372e-07	SLAMF1_F24
744982	cg06186698	-7.69873870998526e-07	SLAMF1_F24
744983	cg01950474	5.10126678548066e-07	SLAMF1_F24
744984	cg21279353	-7.99717343447916e-07	SLAMF1_F24
744985	cg05953839	-1.7098287497973e-06	SLAMF1_F24
744986	cg02944057	4.49852462438982e-07	SLAMF1_F24
744987	cg18304819	3.48382659244336e-06	SLAMF1_F24
744988	cg14475758	-3.96670190183708e-07	SLAMF1_F24
744989	cg26276470	3.06780744115346e-06	SLAMF1_F24
744990	cg06018296	4.3217223850752e-07	SLAMF1_F24
744991	cg21208383	-1.21914890366781e-06	SLAMF1_F24
744992	cg04394119	2.78470134386741e-06	SLAMF1_F24
744993	cg24480998	2.52803545314651e-06	SLAMF1_F24
744994	cg21622936	-2.04072893107935e-06	SLAMF1_F24
744995	cg02686048	2.2508725342058e-08	SLAMF1_F24
744996	cg15157004	5.18770626040988e-06	SLAMF1_F24
744997	cg06537718	6.31119202268309e-07	SLAMF1_F24
744998	cg21173875	-8.57471206461213e-08	SLAMF1_F24
744999	cg27379942	-1.48662369048266e-06	SLAMF1_F24
745000	cg23143323	4.6078462638578e-06	SLAMF1_F24
745001	cg20760554	-5.60488056843626e-06	SLAMF1_F24
745002	cg05182289	6.04908065710472e-06	SLAMF1_F24
745003	cg10877183	2.47601285401912e-06	SLAMF1_F24
745004	cg00539716	1.78318300674051e-07	SLAMF1_F24
745005	cg02697446	-3.90837289256404e-06	SLAMF1_F24
745006	cg13680844	1.0712171267224e-06	SLAMF1_F24
745007	cg26320751	-4.65182934255057e-06	SLAMF1_F24
745008	cg06969520	5.04367195779795e-06	SLAMF1_F24
745009	cg01813468	1.26656315040108e-06	SLAMF1_F24
745010	cg13138728	9.12984663201306e-06	SLAMF1_F24
745011	cg27044817	2.45932302756593e-06	SLAMF1_F24
745012	cg22656998	1.16369836497459e-06	SLAMF1_F24
745013	cg04236810	5.65965448093863e-07	SLAMF1_F24
745014	cg02276860	-7.63383776402254e-09	SLAMF1_F24
745015	cg16142192	-4.59753119766364e-07	SLAMF1_F24
745016	cg02068015	4.37948985783745e-06	SLAMF1_F24
745017	cg14636441	-2.1159692604667e-07	SLAMF1_F24
745018	cg12019705	3.77425591611367e-06	SLAMF1_F24
745019	cg03020572	-4.88719678763474e-07	SLAMF1_F24
745020	cg14236413	4.91788480215443e-06	SLAMF1_F24
745021	cg03331224	-9.50815573194e-07	SLAMF1_F24
745022	cg14979664	-3.8687951078517e-06	SLAMF1_F24
745023	cg03303355	1.41901324281701e-07	SLAMF1_F24
745024	cg03516655	-4.32114702906623e-06	SLAMF1_F24
745025	cg18725444	-9.43958125484147e-07	SLAMF1_F24
745026	cg25849574	-2.46230650947321e-07	SLAMF1_F24
745027	cg11161208	4.12501772773819e-06	SLAMF1_F24
745028	cg14071171	1.03382040350936e-06	SLAMF1_F24
745029	cg18209470	1.94042478082195e-06	SLAMF1_F24
745030	cg01456296	-5.3306045670935e-06	SLAMF1_F24
745031	cg06379531	1.74078173335484e-07	SLAMF1_F24
745032	cg14971454	-9.79670693364469e-06	SLAMF1_F24
745033	cg01211685	2.51981104207844e-06	SLAMF1_F24
745034	cg25478299	-6.05542448629598e-06	SLAMF1_F24
745035	cg09592105	1.48185428940377e-06	SLAMF1_F24
745036	cg13695830	-1.24570825565804e-06	SLAMF1_F24
745037	cg15959464	3.53069680000372e-06	SLAMF1_F24
745038	cg10512647	-6.06165999754863e-06	SLAMF1_F24
745039	cg00941745	-9.12839881235919e-07	SLAMF1_F24
745040	cg23470602	3.70098024757982e-06	SLAMF1_F24
745041	cg02797350	5.70892871127737e-06	SLAMF1_F24
745042	cg06450441	4.8720525943522e-07	SLAMF1_F24
745043	cg01748082	-1.51175855620404e-07	SLAMF1_F24
745044	cg15156469	1.79911583737748e-06	SLAMF1_F24
745045	cg22821930	-3.91561006872713e-08	SLAMF1_F24
745046	cg13109955	-1.88638385422225e-06	SLAMF1_F24
745047	cg14751669	4.35207970475599e-06	SLAMF1_F24
745048	cg03311335	1.2383189173389e-06	SLAMF1_F24
745049	cg15756878	3.67639210363152e-06	SLAMF1_F24
745050	cg17066350	4.32753507518484e-06	SLAMF1_F24
745051	cg00965363	-8.65730436545185e-06	SLAMF1_F24
745052	cg12761059	3.11313209425391e-07	SLAMF1_F24
745053	cg06840246	-5.16497977720796e-06	SLAMF1_F24
745054	cg07422940	9.22207059968858e-07	SLAMF1_F24
745055	cg17651598	-8.7896707989698e-07	SLAMF1_F24
745056	cg18889575	3.73003704745704e-06	SLAMF1_F24
745057	cg24290286	-1.18339866170103e-06	SLAMF1_F24
745058	cg11702172	-1.14417093328311e-05	SLAMF1_F24
745059	cg18938977	1.66395869552051e-06	SLAMF1_F24
745060	cg00666438	3.22358665954926e-06	SLAMF1_F24
745061	cg25883348	1.18938817592794e-06	SLAMF1_F24
745062	cg07186595	-3.1317476157508e-06	SLAMF1_F24
745063	cg26711820	9.56142619151745e-06	SLAMF1_F24
745064	cg13879996	-1.33999308007212e-06	SLAMF1_F24
745065	cg24427895	1.67987358157874e-06	SLAMF1_F24
745066	cg20170601	-9.46823104152922e-07	SLAMF1_F24
745067	cg01099389	-8.91999327607269e-07	SLAMF1_F24
745068	cg05062047	1.75935941889983e-07	SLAMF1_F24
745069	cg10108196	2.43649058536873e-06	SLAMF1_F24
745070	cg07700857	-3.27411138409878e-06	SLAMF1_F24
745071	cg23542859	-3.49871507405382e-06	SLAMF1_F24
745072	cg05015635	1.72420311756362e-06	SLAMF1_F24
745073	cg03753331	3.9271575205577e-06	SLAMF1_F24
745074	cg25157473	4.8687801615433e-07	SLAMF1_F24
745075	cg10029130	-2.45158124199497e-07	SLAMF1_F24
745076	cg14101193	4.2866635428868e-07	SLAMF1_F24
745077	cg06293931	6.21452016869106e-06	SLAMF1_F24
745078	cg20444990	5.85368037836944e-06	SLAMF1_F24
745079	cg24699021	-1.4860248985175e-06	SLAMF1_F24
745080	cg15993083	8.99521021329393e-08	SLAMF1_F24
745081	cg14485214	1.45176182290809e-06	SLAMF1_F24
745082	cg21002359	-1.78435752328436e-06	SLAMF1_F24
745083	cg03037684	1.44837171163924e-06	SLAMF1_F24
745084	cg04967610	1.70068539764685e-07	SLAMF1_F24
745085	cg05926932	-1.50407691382624e-06	SLAMF1_F24
745086	cg17795789	-2.55096531984366e-06	SLAMF1_F24
745087	cg08902293	-6.46807600001906e-08	SLAMF1_F24
745088	cg23312828	-7.67979973503857e-07	SLAMF1_F24
745089	cg16034916	-6.03996409301036e-06	SLAMF1_F24
745090	cg09680719	-4.46071199148379e-06	SLAMF1_F24
745091	cg13639016	-4.24227176872011e-06	SLAMF1_F24
745092	cg10285962	6.64588998500258e-06	SLAMF1_F24
745093	cg00636308	-9.10365717743898e-06	SLAMF1_F24
745094	cg10124651	2.62304080032371e-08	SLAMF1_F24
745095	cg19462421	4.23550045898555e-06	SLAMF1_F24
745096	cg15145145	-1.11407085064869e-06	SLAMF1_F24
745097	cg06979030	1.63209665227548e-07	SLAMF1_F24
745098	cg19842876	2.08251720239687e-07	SLAMF1_F24
745099	cg10781370	1.58180226535172e-06	SLAMF1_F24
745100	cg00843939	6.97503385121528e-07	SLAMF1_F24
745101	cg15134456	-2.67778935579218e-06	SLAMF1_F24
745102	cg24779170	-1.79928706475606e-06	SLAMF1_F24
745103	cg22152253	-2.34151766126899e-07	SLAMF1_F24
745104	cg06352231	-1.26305917285473e-06	SLAMF1_F24
745105	cg20426319	1.91427751410993e-06	SLAMF1_F24
745106	cg08232403	-5.33448946391406e-07	SLAMF1_F24
745107	cg23256150	-8.27569144198344e-07	SLAMF1_F24
745108	cg05116464	-3.41989086488423e-06	SLAMF1_F24
745109	cg00104570	5.65487525878653e-08	SLAMF1_F24
745110	cg14846380	5.04931202662236e-06	SLAMF1_F24
745111	cg23443790	1.57239718513397e-06	SLAMF1_F24
745112	cg04615716	-5.89582445909519e-08	SLAMF1_F24
745113	cg16902746	-1.47833723589741e-07	SLAMF1_F24
745114	cg03428247	6.18995160668581e-07	SLAMF1_F24
745115	cg11468012	-8.72745507820108e-07	SLAMF1_F24
745116	cg23954946	4.77267361518756e-07	SLAMF1_F24
745117	cg18258236	-4.99631355899096e-06	SLAMF1_F24
745118	cg08380064	-3.4065097333053e-06	SLAMF1_F24
745119	cg27426220	6.55358850153916e-07	SLAMF1_F24
745120	cg02955114	6.1833370877494e-07	SLAMF1_F24
745121	cg00987653	-5.47324089634049e-06	SLAMF1_F24
745122	cg26414032	4.4879742782547e-06	SLAMF1_F24
745123	cg18864926	7.44917271402128e-07	SLAMF1_F24
745124	cg06721231	4.89096117665251e-06	SLAMF1_F24
745125	cg15987419	-4.64371341903496e-07	SLAMF1_F24
745126	cg04347264	2.92580761341851e-06	SLAMF1_F24
745127	cg19669625	-3.65856742984364e-06	SLAMF1_F24
745128	cg15974698	-3.31432757111173e-06	SLAMF1_F24
745129	cg27559562	-3.58518852859089e-06	SLAMF1_F24
745130	cg16123503	8.37176446584591e-07	SLAMF1_F24
745131	cg09668030	6.93139137241143e-07	SLAMF1_F24
745132	cg13962612	8.99655627347719e-07	SLAMF1_F24
745133	cg02454592	-2.33313029420747e-06	SLAMF1_F24
745134	cg17026475	-8.89004899348286e-07	SLAMF1_F24
745135	cg11702351	-1.75556710026945e-06	SLAMF1_F24
745136	cg02922278	-1.40202821723276e-06	SLAMF1_F24
745137	ch.22.25752197R	-6.7173704593426e-07	SLAMF1_F24
745138	cg23045799	2.27118729540227e-06	SLAMF1_F24
745139	cg08904229	-1.21052888393727e-06	SLAMF1_F24
745140	cg16715129	-1.13087718742568e-06	SLAMF1_F24
745141	cg00763090	-3.87376620748807e-07	SLAMF1_F24
745142	cg19835759	-6.2341290865751e-06	SLAMF1_F24
745143	cg26625147	5.36268634653241e-06	SLAMF1_F24
745144	cg21195415	-7.27708485519528e-06	SLAMF1_F24
745145	cg17907057	5.18529088265206e-07	SLAMF1_F24
745146	cg18902742	-6.21492356873564e-07	SLAMF1_F24
745147	cg01850331	-3.84221136485591e-06	SLAMF1_F24
745148	cg03311789	3.45280464931603e-06	SLAMF1_F24
745149	cg11603705	-1.11087093939639e-06	SLAMF1_F24
745150	cg05390496	-9.16711517202601e-06	SLAMF1_F24
745151	cg24859446	-4.12553489464893e-06	SLAMF1_F24
745152	cg09325193	8.35768014731731e-06	SLAMF1_F24
745153	cg05628902	4.05074611690554e-06	SLAMF1_F24
745154	cg03523524	-5.65349625772606e-06	SLAMF1_F24
745155	cg00236988	-4.10086555544867e-06	SLAMF1_F24
745156	cg14108895	-1.4093663225027e-06	SLAMF1_F24
745157	cg02569138	8.24196693949879e-06	SLAMF1_F24
745158	cg19555116	-4.79667131557582e-06	SLAMF1_F24
745159	cg08947125	1.04818985807289e-06	SLAMF1_F24
745160	cg00210016	6.03112798127001e-07	SLAMF1_F24
745161	cg09446583	5.23149937028127e-06	SLAMF1_F24
745162	cg03627957	6.78483882710036e-08	SLAMF1_F24
745163	cg18937119	-6.73126659609301e-07	SLAMF1_F24
745164	cg25022355	-1.67698863248413e-07	SLAMF1_F24
745165	cg13145293	-2.89059599169794e-07	SLAMF1_F24
745166	cg11934849	5.57526592369676e-06	SLAMF1_F24
745167	cg08617645	-2.30577865947053e-06	SLAMF1_F24
745168	cg25724843	3.76465984615787e-07	SLAMF1_F24
745169	cg22145550	4.10152702696688e-06	SLAMF1_F24
745170	cg18705931	-7.90401491222532e-07	SLAMF1_F24
745171	cg18823249	4.36491777796542e-06	SLAMF1_F24
745172	cg27126251	2.073172793817e-06	SLAMF1_F24
745173	cg13726723	-1.49575240294736e-06	SLAMF1_F24
745174	cg23311950	-3.45222674412775e-07	SLAMF1_F24
745175	cg21603960	-3.1062212319875e-07	SLAMF1_F24
745176	cg23779886	1.46974638402349e-06	SLAMF1_F24
745177	cg07426546	6.0066553730201e-06	SLAMF1_F24
745178	cg21065990	-2.56285567609344e-07	SLAMF1_F24
745179	cg15730068	4.77532818455962e-06	SLAMF1_F24
745180	cg06864675	-2.46243410799507e-06	SLAMF1_F24
745181	cg21092373	-3.10199712295698e-06	SLAMF1_F24
745182	cg08959218	-3.19577672975834e-06	SLAMF1_F24
745183	cg17294330	-2.2019312749362e-06	SLAMF1_F24
745184	cg24959045	-6.48348106718037e-06	SLAMF1_F24
745185	cg14134364	-1.10004095410816e-06	SLAMF1_F24
745186	cg20268857	-3.57993594723443e-06	SLAMF1_F24
745187	cg23843876	-1.05991475131421e-06	SLAMF1_F24
745188	cg07940734	-2.87205152704796e-06	SLAMF1_F24
745189	cg16169833	8.78728856465609e-07	SLAMF1_F24
745190	cg02848875	-9.89567700649479e-07	SLAMF1_F24
745191	cg04148762	-3.89990521090141e-07	SLAMF1_F24
745192	cg23609929	6.80655454433348e-06	SLAMF1_F24
745193	cg17420980	-8.9362227342364e-06	SLAMF1_F24
745194	cg00877303	2.9081596383284e-07	SLAMF1_F24
745195	cg18484110	-1.44874699634092e-06	SLAMF1_F24
745196	cg09121516	-5.47500941361923e-06	SLAMF1_F24
745197	cg00553833	4.75967192305202e-06	SLAMF1_F24
745198	cg07824737	2.36617018804082e-06	SLAMF1_F24
745199	cg04985582	-1.40826729688819e-05	SLAMF1_F24
745200	cg25793418	-5.77390624377287e-06	SLAMF1_F24
745201	cg12508777	-6.25635354997788e-06	SLAMF1_F24
745202	cg19213569	4.06702949882336e-07	SLAMF1_F24
745203	cg05615891	9.57352719732019e-07	SLAMF1_F24
745204	cg26637548	-5.63943225465221e-06	SLAMF1_F24
745205	cg03756705	3.40069816435704e-06	SLAMF1_F24
745206	cg04571189	4.92134874022362e-06	SLAMF1_F24
745207	cg24582200	3.42246546350304e-06	SLAMF1_F24
745208	cg16408643	2.37017484042209e-08	SLAMF1_F24
745209	cg04453367	6.96599993974853e-06	SLAMF1_F24
745210	cg11538384	-5.66078208543193e-06	SLAMF1_F24
745211	cg06386401	2.27978215421505e-06	SLAMF1_F24
745212	cg20918530	-4.33670813142573e-07	SLAMF1_F24
745213	cg24201168	-4.63813413481113e-07	SLAMF1_F24
745214	cg00218103	-1.40753044109101e-06	SLAMF1_F24
745215	cg17510115	2.28555902116176e-06	SLAMF1_F24
745216	cg06772753	-6.50772179951666e-08	SLAMF1_F24
745217	cg12848971	4.37533282510511e-07	SLAMF1_F24
745218	cg02694374	1.09123975984269e-05	SLAMF1_F24
745219	cg13062396	1.48937833568675e-06	SLAMF1_F24
745220	cg07818641	4.66439985625084e-06	SLAMF1_F24
745221	cg17341251	3.75734590819388e-06	SLAMF1_F24
745222	cg04545963	1.17736940921736e-07	SLAMF1_F24
745223	cg00414153	-4.70090674532294e-06	SLAMF1_F24
745224	cg23419296	5.71450344034311e-08	SLAMF1_F24
745225	cg15401252	6.21354895383429e-06	SLAMF1_F24
745226	cg08332093	-1.55598033052777e-06	SLAMF1_F24
745227	cg10945885	8.57647973967884e-07	SLAMF1_F24
745228	cg08461775	-1.0750784748347e-06	SLAMF1_F24
745229	cg00421368	1.95731015670562e-06	SLAMF1_F24
745230	cg18214650	3.95139574723048e-06	SLAMF1_F24
745231	cg09087472	4.34692967972144e-06	SLAMF1_F24
745232	cg04707023	-1.51199328029845e-06	SLAMF1_F24
745233	cg02320345	1.49813027978431e-07	SLAMF1_F24
745234	cg07224444	-9.68161297661096e-07	SLAMF1_F24
745235	cg26924747	-1.13887365240633e-06	SLAMF1_F24
745236	cg01673295	-1.43256996198669e-06	SLAMF1_F24
745237	cg00141190	-2.75496790722323e-06	SLAMF1_F24
745238	cg20853943	1.84759203557561e-06	SLAMF1_F24
745239	cg21953058	1.36082814887183e-06	SLAMF1_F24
745240	cg05842169	-3.53545933421011e-06	SLAMF1_F24
745241	cg07088126	4.40695683203555e-07	SLAMF1_F24
745242	cg08292024	3.00659931602883e-06	SLAMF1_F24
745243	cg04293989	-8.70537418729103e-08	SLAMF1_F24
745244	cg08141928	8.44826174235394e-07	SLAMF1_F24
745245	cg18772127	-1.56975666366212e-07	SLAMF1_F24
745246	cg08157758	1.91938691904851e-06	SLAMF1_F24
745247	cg12816024	-2.38067641658911e-06	SLAMF1_F24
745248	cg06921549	-1.95216610842692e-06	SLAMF1_F24
745249	cg16148270	3.12020315597997e-06	SLAMF1_F24
745250	cg14623313	-2.63106278645287e-07	SLAMF1_F24
745251	cg07458793	-1.93510502714093e-06	SLAMF1_F24
745252	cg05181397	-5.70283047163751e-06	SLAMF1_F24
745253	cg11206763	1.66391161256848e-07	SLAMF1_F24
745254	cg18029406	4.3484775911551e-07	SLAMF1_F24
745255	cg23221052	3.5373687529128e-05	SLAMF1_F24
745256	cg05918135	-2.88950272641301e-07	SLAMF1_F24
745257	cg06476337	2.09401008347981e-06	SLAMF1_F24
745258	cg02843349	4.71000668693669e-07	SLAMF1_F24
745259	cg07037766	4.17853581135272e-06	SLAMF1_F24
745260	cg15254954	-6.11865285752912e-06	SLAMF1_F24
745261	cg26572354	-7.35920596847927e-06	SLAMF1_F24
745262	cg10760715	-1.20004172615471e-06	SLAMF1_F24
745263	cg26991453	-1.63803331435376e-06	SLAMF1_F24
745264	cg25071744	3.15461625033066e-06	SLAMF1_F24
745265	cg12842409	-5.75441732310249e-07	SLAMF1_F24
745266	cg14136328	-2.22763468581298e-06	SLAMF1_F24
745267	cg12591230	2.85446041771959e-06	SLAMF1_F24
745268	cg11414693	-4.79915729843312e-06	SLAMF1_F24
745269	cg27599788	-1.27677185997476e-05	SLAMF1_F24
745270	cg12569544	7.43714459879511e-06	SLAMF1_F24
745271	cg12432568	5.02750209583862e-06	SLAMF1_F24
745272	cg22657015	2.00447048886762e-06	SLAMF1_F24
745273	cg01993797	-1.00543294542261e-06	SLAMF1_F24
745274	cg26775104	-2.64420140743737e-06	SLAMF1_F24
745275	cg06619846	-1.47203132334508e-06	SLAMF1_F24
745276	cg03100146	8.32083780533796e-08	SLAMF1_F24
745277	cg09938406	-4.41873034415915e-07	SLAMF1_F24
745278	cg04402002	1.54006306664402e-06	SLAMF1_F24
745279	cg15749322	6.551873160983e-07	SLAMF1_F24
745280	cg18465245	-2.20638717739709e-06	SLAMF1_F24
745281	cg19865182	-4.49760571083875e-07	SLAMF1_F24
745282	cg13940405	1.21837550046771e-08	SLAMF1_F24
745283	cg24998145	5.01514883701221e-07	SLAMF1_F24
745284	cg00613177	1.87355496316278e-07	SLAMF1_F24
745285	cg23025958	-3.95846791611838e-06	SLAMF1_F24
745286	cg27577679	9.167035084486e-07	SLAMF1_F24
745287	cg24602188	1.64406665216582e-07	SLAMF1_F24
745288	cg17026072	5.82796617511808e-07	SLAMF1_F24
745289	cg05705964	5.79947708941816e-06	SLAMF1_F24
745290	cg07260172	2.12075717851458e-06	SLAMF1_F24
745291	cg19070462	-7.97639868645929e-07	SLAMF1_F24
745292	cg11043571	1.00090643218792e-05	SLAMF1_F24
745293	cg10098358	-5.90785242074363e-07	SLAMF1_F24
745294	cg00175735	3.41971909473425e-06	SLAMF1_F24
745295	cg10223982	1.1615177197794e-06	SLAMF1_F24
745296	cg05119339	-4.07913291980777e-07	SLAMF1_F24
745297	cg27202646	1.11089380409107e-06	SLAMF1_F24
745298	cg08487243	-2.20385082042011e-06	SLAMF1_F24
745299	ch.6.698823R	-2.04357815934473e-06	SLAMF1_F24
745300	cg22787724	7.07030420812473e-07	SLAMF1_F24
745301	cg17236853	-4.28887357440353e-07	SLAMF1_F24
745302	cg07829569	2.48178597812846e-06	SLAMF1_F24
745303	cg03039559	-5.50226482902873e-06	SLAMF1_F24
745304	cg18991837	4.00450347299678e-07	SLAMF1_F24
745305	cg12590430	-2.23218071458937e-06	SLAMF1_F24
745306	cg08224217	-1.64412335475795e-06	SLAMF1_F24
745307	cg16596879	-2.2779953766791e-07	SLAMF1_F24
745308	cg10784236	2.65440365694658e-06	SLAMF1_F24
745309	cg26513279	3.33392887202686e-06	SLAMF1_F24
745310	cg03922639	-5.59575534841908e-06	SLAMF1_F24
745311	cg01495509	-9.30079979907072e-07	SLAMF1_F24
745312	cg09274091	1.51193666209452e-07	SLAMF1_F24
745313	cg03179941	-3.03065556992498e-06	SLAMF1_F24
745314	cg01870994	3.07403944972203e-06	SLAMF1_F24
745315	cg21643871	1.81936353905335e-07	SLAMF1_F24
745316	cg16285635	-1.61958213589632e-06	SLAMF1_F24
745317	cg03422016	9.77213468494488e-07	SLAMF1_F24
745318	cg00805562	-2.02803870253812e-07	SLAMF1_F24
745319	cg14936194	3.17072425688182e-06	SLAMF1_F24
745320	cg02440394	-1.34323084306817e-06	SLAMF1_F24
745321	cg04393012	2.69309244740186e-06	SLAMF1_F24
745322	cg14537748	-3.97764539613027e-06	SLAMF1_F24
745323	cg10319023	-7.34997030213632e-07	SLAMF1_F24
745324	cg08907535	1.90164065839419e-06	SLAMF1_F24
745325	cg26363518	-4.62886721198796e-06	SLAMF1_F24
745326	cg24113641	3.38320155341248e-06	SLAMF1_F24
745327	cg04916753	2.17543949620356e-06	SLAMF1_F24
745328	cg04283673	3.80165640256263e-06	SLAMF1_F24
745329	cg07846311	5.1281840420062e-08	SLAMF1_F24
745330	cg13537276	-4.36183308047871e-06	SLAMF1_F24
745331	cg02895278	3.33524451491913e-06	SLAMF1_F24
745332	cg07173283	-5.84340604624452e-06	SLAMF1_F24
745333	cg00266968	-4.74715974202641e-07	SLAMF1_F24
745334	cg23995143	-5.23265582826837e-07	SLAMF1_F24
745335	cg09634812	1.51332296091662e-06	SLAMF1_F24
745336	cg10976269	3.78092839534954e-07	SLAMF1_F24
745337	cg15215100	-2.0538552385813e-06	SLAMF1_F24
745338	cg08533428	3.48086376686792e-06	SLAMF1_F24
745339	cg13308745	1.92655586250437e-06	SLAMF1_F24
745340	cg26328951	-1.17805771039446e-05	SLAMF1_F24
745341	cg00475322	2.70021580601363e-06	SLAMF1_F24
745342	cg26543353	5.36710239348215e-07	SLAMF1_F24
745343	cg25237410	5.1266879377831e-07	SLAMF1_F24
745344	cg22144486	1.91740678719182e-06	SLAMF1_F24
745345	cg08447200	1.39508038955034e-06	SLAMF1_F24
745346	cg16457274	-4.28311166507316e-06	SLAMF1_F24
745347	cg21125207	-1.1968756305466e-06	SLAMF1_F24
745348	cg05522498	5.8572747505608e-06	SLAMF1_F24
745349	cg14079660	3.52187312708914e-06	SLAMF1_F24
745350	cg26864061	8.55114368689448e-07	SLAMF1_F24
745351	cg04619185	-3.25205197978711e-07	SLAMF1_F24
745352	cg15999688	-6.69538306910273e-06	SLAMF1_F24
745353	cg20984450	-5.55693283141963e-08	SLAMF1_F24
745354	cg21316816	-1.26964070634554e-06	SLAMF1_F24
745355	cg03689380	1.66011851150132e-08	SLAMF1_F24
745356	cg17910274	3.30692151882003e-06	SLAMF1_F24
745357	cg20860073	-8.23910205423182e-06	SLAMF1_F24
745358	cg08640059	2.50972737144149e-06	SLAMF1_F24
745359	cg20770409	-1.28690166034541e-06	SLAMF1_F24
745360	cg26840162	1.17344777861975e-06	SLAMF1_F24
745361	cg15402943	8.35758919619753e-07	SLAMF1_F24
745362	cg05210838	-2.33137460459531e-06	SLAMF1_F24
745363	cg23894980	-5.30425085147257e-07	SLAMF1_F24
745364	cg24431879	-2.0171887797055e-06	SLAMF1_F24
745365	cg25074023	1.20522126148679e-06	SLAMF1_F24
745366	cg14557690	6.95557015724817e-07	SLAMF1_F24
745367	cg25078137	-2.35009119753813e-06	SLAMF1_F24
745368	cg06073491	-1.43029255867451e-06	SLAMF1_F24
745369	cg06933031	-2.65250742436859e-08	SLAMF1_F24
745370	cg25827710	-1.16724339585378e-06	SLAMF1_F24
745371	cg22564826	-1.10038231420799e-05	SLAMF1_F24
745372	cg18335670	2.04825785218328e-06	SLAMF1_F24
745373	cg00829269	-8.69142478604389e-06	SLAMF1_F24
745374	cg16532912	4.56483667570474e-06	SLAMF1_F24
745375	cg16365187	-7.47978010421557e-07	SLAMF1_F24
745376	cg14782214	2.35547784278799e-06	SLAMF1_F24
745377	cg18415350	1.59037933582692e-07	SLAMF1_F24
745378	cg16519910	-1.32599671473068e-06	SLAMF1_F24
745379	cg12587985	2.09984303096832e-06	SLAMF1_F24
745380	cg14633421	-2.31027408061161e-06	SLAMF1_F24
745381	cg09265623	5.69787853333946e-06	SLAMF1_F24
745382	cg12497178	5.49047778887993e-06	SLAMF1_F24
745383	cg15217266	-6.66083122837831e-08	SLAMF1_F24
745384	cg04782692	-2.72433663797699e-06	SLAMF1_F24
745385	cg09643371	-2.20551642930341e-07	SLAMF1_F24
745386	cg04897631	-8.60554214557332e-07	SLAMF1_F24
745387	cg26991024	-2.99284990294247e-07	SLAMF1_F24
745388	cg22285603	1.7113311931375e-06	SLAMF1_F24
745389	cg19308612	4.07620718351412e-06	SLAMF1_F24
745390	cg14081995	1.88909827657515e-06	SLAMF1_F24
745391	cg00591949	-3.56003195084473e-06	SLAMF1_F24
745392	cg12528790	-2.66173760783992e-06	SLAMF1_F24
745393	cg13538475	-2.65018431798001e-07	SLAMF1_F24
745394	cg02744937	8.92060171839514e-06	SLAMF1_F24
745395	cg17111542	-8.59245500171928e-07	SLAMF1_F24
745396	cg07408718	2.73132947805804e-06	SLAMF1_F24
745397	cg01837969	-7.81575230771757e-08	SLAMF1_F24
745398	cg01208855	7.37255090834424e-07	SLAMF1_F24
745399	cg21199586	4.01300789964255e-08	SLAMF1_F24
745400	cg08214518	8.38471303822489e-06	SLAMF1_F24
745401	cg00068571	5.46338805863615e-09	SLAMF1_F24
745402	cg01409873	-1.55490180601936e-06	SLAMF1_F24
745403	cg15565897	-1.69706795987724e-07	SLAMF1_F24
745404	cg13560901	2.14071090305721e-06	SLAMF1_F24
745405	cg01815376	1.70868084476515e-06	SLAMF1_F24
745406	cg14031213	-3.22490875711022e-06	SLAMF1_F24
745407	cg11428942	-3.9871809640146e-06	SLAMF1_F24
745408	cg03885022	1.91362508788635e-07	SLAMF1_F24
745409	cg14664922	-2.32076992655824e-06	SLAMF1_F24
745410	cg04640834	2.01419294929809e-06	SLAMF1_F24
745411	cg17370229	3.73171499664111e-06	SLAMF1_F24
745412	cg17810111	7.58871015153604e-07	SLAMF1_F24
745413	cg06289678	-1.70627859732629e-06	SLAMF1_F24
745414	cg09828381	-1.7978403178198e-06	SLAMF1_F24
745415	cg08313406	2.7751035735301e-06	SLAMF1_F24
745416	cg04223179	-2.51184980885122e-07	SLAMF1_F24
745417	cg19762427	-9.96159847641665e-07	SLAMF1_F24
745418	cg18032164	2.01761311115326e-06	SLAMF1_F24
745419	cg05216096	-2.43531233323513e-06	SLAMF1_F24
745420	cg03484996	-3.53530315468763e-06	SLAMF1_F24
745421	cg11968571	-8.90224229165433e-06	SLAMF1_F24
745422	cg19119369	2.76590725792487e-07	SLAMF1_F24
745423	cg23260699	-5.11222642439543e-07	SLAMF1_F24
745424	cg17011096	3.00349865333508e-06	SLAMF1_F24
745425	cg13446658	-7.269069526294e-08	SLAMF1_F24
745426	cg15356314	6.07017676417651e-07	SLAMF1_F24
745427	cg24392646	2.42167057205893e-06	SLAMF1_F24
745428	cg08977212	-2.64579429968217e-06	SLAMF1_F24
745429	cg06428121	2.01432649530461e-06	SLAMF1_F24
745430	cg03652636	2.18669748359006e-06	SLAMF1_F24
745431	cg14420496	8.87814191163693e-07	SLAMF1_F24
745432	cg23324731	2.9708574367896e-06	SLAMF1_F24
745433	cg11769939	-8.29537750584715e-07	SLAMF1_F24
745434	cg06650386	-2.39422954813817e-06	SLAMF1_F24
745435	cg13582818	-3.07743569411357e-07	SLAMF1_F24
745436	cg08076115	-8.66118986641999e-07	SLAMF1_F24
745437	cg08662801	2.16671028448822e-06	SLAMF1_F24
745438	cg06583371	-8.31610386392975e-08	SLAMF1_F24
745439	cg20823215	8.71095072820246e-06	SLAMF1_F24
745440	cg05479130	3.57227816901401e-07	SLAMF1_F24
745441	cg26074499	-2.22984242513634e-06	SLAMF1_F24
745442	cg26173959	-9.95172419716171e-08	SLAMF1_F24
745443	cg16505623	2.72160347224979e-06	SLAMF1_F24
745444	cg26206948	1.62669363942569e-06	SLAMF1_F24
745445	cg17591583	-6.29050498313563e-07	SLAMF1_F24
745446	cg04875987	1.74173881904029e-08	SLAMF1_F24
745447	cg20385188	9.23219041612255e-07	SLAMF1_F24
745448	cg09295792	-6.93890641597014e-07	SLAMF1_F24
745449	cg20445727	2.29590917249549e-06	SLAMF1_F24
745450	cg13306467	4.28809983430959e-06	SLAMF1_F24
745451	cg04359295	-3.8268832096716e-06	SLAMF1_F24
745452	cg05599531	-1.51559774611902e-07	SLAMF1_F24
745453	cg14602658	-7.56634981693153e-07	SLAMF1_F24
745454	cg04804803	-5.7671778278522e-06	SLAMF1_F24
745455	cg08423149	-2.97117361820281e-06	SLAMF1_F24
745456	cg23376470	2.37918099977951e-06	SLAMF1_F24
745457	cg02665999	1.35139057519483e-07	SLAMF1_F24
745458	cg22987116	-5.28027616526334e-07	SLAMF1_F24
745459	cg21036778	6.19742925541666e-07	SLAMF1_F24
745460	cg12098307	3.09363976477446e-07	SLAMF1_F24
745461	cg10649156	9.81103989155721e-07	SLAMF1_F24
745462	cg11528086	3.75957927330176e-06	SLAMF1_F24
745463	cg13766651	2.31412231946179e-06	SLAMF1_F24
745464	cg20760427	-3.69747253363833e-06	SLAMF1_F24
745465	cg06612088	-1.37522206404403e-07	SLAMF1_F24
745466	cg15101786	2.96056503764207e-06	SLAMF1_F24
745467	cg03954866	3.91348679704534e-06	SLAMF1_F24
745468	cg03920750	-2.36998492948611e-07	SLAMF1_F24
745469	cg16437731	-3.19012903204686e-06	SLAMF1_F24
745470	cg04393926	-2.28498985891105e-06	SLAMF1_F24
745471	cg11414202	6.94068432912218e-06	SLAMF1_F24
745472	cg22115305	6.12253128018556e-06	SLAMF1_F24
745473	cg17806760	-5.11932902897856e-06	SLAMF1_F24
745474	cg08462274	4.43590238352738e-06	SLAMF1_F24
745475	cg01473109	1.00419597291075e-05	SLAMF1_F24
745476	cg04836824	6.72862876700472e-06	SLAMF1_F24
745477	cg13247402	1.56062801825704e-06	SLAMF1_F24
745478	cg05180756	-5.07987150520709e-06	SLAMF1_F24
745479	cg03164980	-1.63943528196302e-06	SLAMF1_F24
745480	cg00512337	4.45837825318852e-07	SLAMF1_F24
745481	cg06857018	2.35244052696731e-06	SLAMF1_F24
745482	cg23515619	-1.98046460563114e-06	SLAMF1_F24
745483	cg27342941	-1.4350932095414e-06	SLAMF1_F24
745484	cg18096774	-2.31649808450643e-06	SLAMF1_F24
745485	cg00395894	4.28844044226177e-07	SLAMF1_F24
745486	cg07407209	2.28579469945258e-07	SLAMF1_F24
745487	cg09415148	-2.83369048263584e-06	SLAMF1_F24
745488	cg09620016	1.10773174102178e-06	SLAMF1_F24
745489	cg11809269	-4.4004022946336e-07	SLAMF1_F24
745490	cg20967514	-5.30910186391281e-06	SLAMF1_F24
745491	cg20505444	-1.77967261274984e-06	SLAMF1_F24
745492	cg25328413	7.54921921602085e-07	SLAMF1_F24
745493	cg07698783	-2.27897436320334e-06	SLAMF1_F24
745494	cg10806806	-9.50096992101895e-07	SLAMF1_F24
745495	cg01553230	2.18835994256894e-07	SLAMF1_F24
745496	cg25595586	-2.35690659301088e-07	SLAMF1_F24
745497	cg09937642	-4.83358916106012e-06	SLAMF1_F24
745498	cg09491104	-7.79739358520452e-06	SLAMF1_F24
745499	cg20967544	-2.53625450951404e-06	SLAMF1_F24
745500	cg16338724	-1.05017450839487e-07	SLAMF1_F24
745501	cg17505757	1.77763739150809e-07	SLAMF1_F24
745502	cg09305815	-1.24647869931202e-06	SLAMF1_F24
745503	cg05996811	6.96383649104254e-06	SLAMF1_F24
745504	cg17747676	-6.23185825729678e-07	SLAMF1_F24
745505	cg11989845	1.62327529888951e-07	SLAMF1_F24
745506	cg18189482	9.78484164894599e-07	SLAMF1_F24
745507	cg21586153	6.13957323695204e-07	SLAMF1_F24
745508	cg09221867	3.17895898961945e-06	SLAMF1_F24
745509	cg14283140	-2.19261520324142e-06	SLAMF1_F24
745510	cg05053979	2.51205002436426e-06	SLAMF1_F24
745511	cg18439358	2.27326009188353e-06	SLAMF1_F24
745512	cg17084151	-2.27595016287317e-06	SLAMF1_F24
745513	cg12771777	-1.29180079696614e-06	SLAMF1_F24
745514	cg05012048	4.66140030350666e-07	SLAMF1_F24
745515	cg12162724	4.16573334951827e-06	SLAMF1_F24
745516	cg06939349	2.317027256681e-06	SLAMF1_F24
745517	cg04682862	1.79747603519023e-07	SLAMF1_F24
745518	cg03018521	6.03726454666081e-07	SLAMF1_F24
745519	cg12157702	-5.27389517722766e-08	SLAMF1_F24
745520	cg25746092	8.50343023415838e-07	SLAMF1_F24
745521	cg06117345	-3.25592506948784e-06	SLAMF1_F24
745522	cg10681957	-2.90256550385167e-06	SLAMF1_F24
745523	cg10422709	-3.83504373025631e-06	SLAMF1_F24
745524	cg14298680	-4.25408940067505e-06	SLAMF1_F24
745525	cg04851733	-7.96640269694537e-07	SLAMF1_F24
745526	cg23785172	-2.80079969361338e-06	SLAMF1_F24
745527	cg17232551	7.56307396063455e-06	SLAMF1_F24
745528	cg25073179	-1.63534964281856e-06	SLAMF1_F24
745529	cg02181247	2.2503365610091e-07	SLAMF1_F24
745530	cg02324045	3.25191987451644e-06	SLAMF1_F24
745531	cg14399228	3.24999703211949e-06	SLAMF1_F24
745532	cg02704170	1.68722361454984e-06	SLAMF1_F24
745533	cg16233210	2.65182641546669e-07	SLAMF1_F24
745534	cg20388165	1.26074321308342e-07	SLAMF1_F24
745535	cg02498227	-4.58559062645358e-07	SLAMF1_F24
745536	cg16259494	2.60905119305568e-06	SLAMF1_F24
745537	cg15672044	-7.93595312541845e-07	SLAMF1_F24
745538	cg22657059	9.7532236092684e-06	SLAMF1_F24
745539	cg23481169	-4.66980575894619e-08	SLAMF1_F24
745540	cg02293410	5.91062507197105e-06	SLAMF1_F24
745541	cg20916965	1.18228220265421e-06	SLAMF1_F24
745542	cg06089684	-7.22037826181326e-07	SLAMF1_F24
745543	cg15964468	8.18957576213953e-06	SLAMF1_F24
745544	cg14745517	-2.7185001050512e-06	SLAMF1_F24
745545	cg14312167	-2.42298800713213e-06	SLAMF1_F24
745546	cg00583046	-3.75685787297227e-06	SLAMF1_F24
745547	cg12613632	1.83708039378542e-07	SLAMF1_F24
745548	cg12030860	1.05334679352285e-07	SLAMF1_F24
745549	cg09132451	-6.05372904435925e-06	SLAMF1_F24
745550	cg20406730	-1.25542853087845e-05	SLAMF1_F24
745551	cg14745607	-3.53280376357037e-06	SLAMF1_F24
745552	cg06217320	2.64412855536406e-06	SLAMF1_F24
745553	ch.17.66175159R	-1.99223721110586e-06	SLAMF1_F24
745554	cg09867008	1.40246049935871e-06	SLAMF1_F24
745555	cg11052668	3.01366488111997e-06	SLAMF1_F24
745556	cg04178995	1.23992072476054e-06	SLAMF1_F24
745557	cg22087053	2.91635049280578e-06	SLAMF1_F24
745558	cg18619458	1.34886608455125e-06	SLAMF1_F24
745559	cg23837547	7.86136431611089e-07	SLAMF1_F24
745560	cg23194532	5.41533002668583e-06	SLAMF1_F24
745561	cg15949871	2.08862978777667e-06	SLAMF1_F24
745562	cg15118835	-8.23088000693562e-07	SLAMF1_F24
745563	cg03961307	2.36539329053755e-06	SLAMF1_F24
745564	cg00772932	-5.05076275357151e-06	SLAMF1_F24
745565	cg20187395	-8.04270906231506e-08	SLAMF1_F24
745566	cg16897644	2.66761867490109e-06	SLAMF1_F24
745567	cg25168010	-2.93130055003009e-06	SLAMF1_F24
745568	cg08318506	-2.14483231555838e-06	SLAMF1_F24
745569	cg14846831	3.14693422455967e-06	SLAMF1_F24
745570	cg16244805	-2.02897039658053e-06	SLAMF1_F24
745571	cg26174713	3.13126922746895e-07	SLAMF1_F24
745572	cg06235769	-1.46211301472456e-06	SLAMF1_F24
745573	cg24697072	1.94286865584824e-06	SLAMF1_F24
745574	cg23134513	8.50286867416475e-07	SLAMF1_F24
745575	cg09873429	4.43542525019324e-07	SLAMF1_F24
745576	cg12598606	-7.21568011333418e-06	SLAMF1_F24
745577	cg03870697	-5.36643742730423e-06	SLAMF1_F24
745578	cg09205019	1.5775063693914e-06	SLAMF1_F24
745579	cg02117193	1.87724038854268e-06	SLAMF1_F24
745580	cg14717796	4.81183416496215e-07	SLAMF1_F24
745581	cg16718162	-7.25958462896038e-08	SLAMF1_F24
745582	cg26712547	2.18520990480271e-07	SLAMF1_F24
745583	cg23834320	5.53672560253835e-06	SLAMF1_F24
745584	cg21511509	1.94062920543039e-06	SLAMF1_F24
745585	cg19761273	-3.63516537957545e-06	SLAMF1_F24
745586	cg26975476	-5.45109666544475e-06	SLAMF1_F24
745587	cg13598516	-1.14064900155329e-06	SLAMF1_F24
745588	cg17510438	6.98497484925162e-06	SLAMF1_F24
745589	cg22200379	-1.70745119854156e-06	SLAMF1_F24
745590	cg06525127	-3.76647647970076e-06	SLAMF1_F24
745591	cg18132405	-1.58272386346402e-06	SLAMF1_F24
745592	cg17462172	-6.20129294519557e-07	SLAMF1_F24
745593	cg07153972	3.06093052977221e-07	SLAMF1_F24
745594	cg11574665	-3.93989498385678e-06	SLAMF1_F24
745595	cg04981423	4.99585921805304e-06	SLAMF1_F24
745596	cg24768649	1.58136429197115e-06	SLAMF1_F24
745597	cg19735533	9.47173398839052e-07	SLAMF1_F24
745598	cg12284971	5.59128511389266e-06	SLAMF1_F24
745599	cg13075561	-1.65249208368879e-06	SLAMF1_F24
745600	cg02844984	3.15289631161439e-06	SLAMF1_F24
745601	cg04979551	-2.99576201658893e-06	SLAMF1_F24
745602	cg27053763	8.38282990269774e-08	SLAMF1_F24
745603	cg21597684	-5.60535713574032e-07	SLAMF1_F24
745604	cg02725370	9.88742668778328e-07	SLAMF1_F24
745605	cg24625894	6.98611701865463e-08	SLAMF1_F24
745606	cg13601275	-3.18860858276135e-06	SLAMF1_F24
745607	cg17001443	-1.36747478436492e-06	SLAMF1_F24
745608	cg18079141	-5.60496994228363e-07	SLAMF1_F24
745609	cg06433995	6.09206006824833e-07	SLAMF1_F24
745610	cg24292748	-3.89005759249958e-07	SLAMF1_F24
745611	cg19548479	-1.24827134185442e-06	SLAMF1_F24
745612	cg26471871	-2.43857167755671e-08	SLAMF1_F24
745613	cg20186396	-1.5217056907173e-06	SLAMF1_F24
745614	cg10336537	7.17775783441239e-07	SLAMF1_F24
745615	cg18902090	-2.68656318713208e-08	SLAMF1_F24
745616	cg01464247	1.77316876728322e-06	SLAMF1_F24
745617	cg08036955	4.16822404317928e-06	SLAMF1_F24
745618	cg22252112	-3.39067458581509e-07	SLAMF1_F24
745619	cg05380078	6.62309497106577e-07	SLAMF1_F24
745620	cg05007442	8.57185827509915e-06	SLAMF1_F24
745621	cg19850370	-9.52829176825597e-07	SLAMF1_F24
745622	cg19357275	-3.69519999136087e-06	SLAMF1_F24
745623	cg17012766	-1.08149540325805e-06	SLAMF1_F24
745624	cg25214900	3.8668248930629e-06	SLAMF1_F24
745625	cg17760011	8.60087053773787e-07	SLAMF1_F24
745626	cg02779707	-1.52771844691046e-06	SLAMF1_F24
745627	cg14880079	3.02984996779499e-06	SLAMF1_F24
745628	cg04331802	5.96508764409984e-07	SLAMF1_F24
745629	cg21853331	3.62710844795695e-07	SLAMF1_F24
745630	cg23479905	-1.63121443909671e-07	SLAMF1_F24
745631	cg20162239	-4.19823843041855e-06	SLAMF1_F24
745632	cg18251391	2.25099637092798e-06	SLAMF1_F24
745633	cg12918811	-9.36508515472751e-06	SLAMF1_F24
745634	cg16986622	-2.72990943885364e-06	SLAMF1_F24
745635	cg04016276	3.64957873808759e-06	SLAMF1_F24
745636	cg19402853	-4.32292362934945e-06	SLAMF1_F24
745637	cg17618153	2.11788264128454e-07	SLAMF1_F24
745638	cg13932046	2.40256332182241e-06	SLAMF1_F24
745639	cg16174633	-1.13437967454184e-06	SLAMF1_F24
745640	cg26504965	1.17493466557193e-08	SLAMF1_F24
745641	cg09031957	5.53108731989791e-06	SLAMF1_F24
745642	cg08069899	4.08588286474483e-07	SLAMF1_F24
745643	cg00134255	2.17896865848436e-06	SLAMF1_F24
745644	cg14333637	1.02593471534483e-06	SLAMF1_F24
745645	cg07828276	-7.73827085881727e-09	SLAMF1_F24
745646	cg07623116	-5.68845665873313e-06	SLAMF1_F24
745647	cg04274344	-3.1672310419312e-06	SLAMF1_F24
745648	cg14974577	4.55673039443183e-07	SLAMF1_F24
745649	cg12165250	1.56048324545271e-06	SLAMF1_F24
745650	cg19754013	-4.47564656916136e-07	SLAMF1_F24
745651	cg22112495	4.84766753582173e-07	SLAMF1_F24
745652	cg17256859	-9.04579691361671e-06	SLAMF1_F24
745653	cg11200929	1.1814615597315e-06	SLAMF1_F24
745654	cg17544686	-3.08500344873959e-07	SLAMF1_F24
745655	cg19084281	-1.54187698030819e-06	SLAMF1_F24
745656	cg18611813	-5.01772684502758e-06	SLAMF1_F24
745657	cg09076216	-1.11180245720407e-06	SLAMF1_F24
745658	cg03000503	-1.7286209494139e-06	SLAMF1_F24
745659	cg03427872	-3.94095852200245e-06	SLAMF1_F24
745660	cg03768007	-2.9286471676542e-07	SLAMF1_F24
745661	cg12179105	-3.89969671162853e-06	SLAMF1_F24
745662	cg13689204	-3.00965554380057e-07	SLAMF1_F24
745663	cg17093237	-1.97650778326016e-06	SLAMF1_F24
745664	cg09650488	6.39160592029507e-07	SLAMF1_F24
745665	cg25817261	-4.88077860346086e-07	SLAMF1_F24
745666	cg10936230	1.11558724144315e-06	SLAMF1_F24
745667	cg14733468	1.34734858566197e-06	SLAMF1_F24
745668	cg13884498	2.04845193079201e-06	SLAMF1_F24
745669	cg19252474	3.15649656998252e-06	SLAMF1_F24
745670	cg21585699	-5.34733029100748e-06	SLAMF1_F24
745671	cg02721728	-1.51445671344208e-06	SLAMF1_F24
745672	cg06820160	-3.71904102105891e-06	SLAMF1_F24
745673	cg04116878	1.778442166794e-06	SLAMF1_F24
745674	cg19920479	-5.86130115999818e-06	SLAMF1_F24
745675	cg14893462	1.71931033191949e-06	SLAMF1_F24
745676	cg02225649	-1.51145492042704e-06	SLAMF1_F24
745677	cg02833555	-7.49410090765357e-08	SLAMF1_F24
745678	cg16878088	-1.13931843026362e-07	SLAMF1_F24
745679	cg18698902	-3.59926760680782e-08	SLAMF1_F24
745680	cg05065888	2.45285908290204e-06	SLAMF1_F24
745681	cg06442671	-4.10224679775436e-07	SLAMF1_F24
745682	cg19699911	-2.45129825163693e-06	SLAMF1_F24
745683	cg01452911	1.03309552406857e-06	SLAMF1_F24
745684	cg06767187	-3.56932801926713e-06	SLAMF1_F24
745685	cg23923204	-6.97446993358313e-06	SLAMF1_F24
745686	cg11389648	-2.8744487919617e-06	SLAMF1_F24
745687	cg00403579	2.16954400165582e-06	SLAMF1_F24
745688	cg04790322	5.69768949716936e-07	SLAMF1_F24
745689	cg07368550	3.70893375775053e-07	SLAMF1_F24
745690	cg12831086	-6.89331981873284e-06	SLAMF1_F24
745691	cg24554839	2.28934890683152e-06	SLAMF1_F24
745692	cg11706635	-1.25885795274213e-06	SLAMF1_F24
745693	cg02606081	-1.63308543653996e-06	SLAMF1_F24
745694	cg01032316	-1.67531585677902e-06	SLAMF1_F24
745695	cg18760933	-7.88882110487812e-06	SLAMF1_F24
745696	cg00987044	3.99564191524092e-06	SLAMF1_F24
745697	cg17168235	9.56364978478416e-07	SLAMF1_F24
745698	cg03779328	6.38762088373712e-07	SLAMF1_F24
745699	cg15839608	1.78178142405151e-06	SLAMF1_F24
745700	cg07729440	4.08942845006874e-06	SLAMF1_F24
745701	cg05365021	-9.73910898535008e-07	SLAMF1_F24
745702	cg00153057	4.78897131797507e-06	SLAMF1_F24
745703	cg01780061	-2.22491046478433e-07	SLAMF1_F24
745704	cg05966277	2.42795644073781e-07	SLAMF1_F24
745705	cg01258786	-3.42921603098701e-06	SLAMF1_F24
745706	cg17174466	-6.27356137626714e-06	SLAMF1_F24
745707	cg22021420	-5.87741095867259e-07	SLAMF1_F24
745708	cg25151104	3.40559804332363e-07	SLAMF1_F24
745709	cg04848502	1.28385949298005e-07	SLAMF1_F24
745710	cg23762579	-5.20732938470751e-06	SLAMF1_F24
745711	cg13746772	-2.40778250672368e-06	SLAMF1_F24
745712	cg20592123	-3.54829291035712e-06	SLAMF1_F24
745713	cg23058405	4.81627893193035e-07	SLAMF1_F24
745714	cg09846510	-4.33127318405763e-06	SLAMF1_F24
745715	cg06244333	-6.04444389525859e-06	SLAMF1_F24
745716	cg08419648	-2.99872037597896e-06	SLAMF1_F24
745717	cg07798407	-7.96487681461203e-06	SLAMF1_F24
745718	cg11004117	-2.70460888202384e-06	SLAMF1_F24
745719	cg15468071	-1.43940440684233e-06	SLAMF1_F24
745720	cg23576694	1.69251805031954e-06	SLAMF1_F24
745721	cg08581933	1.26162001056902e-07	SLAMF1_F24
745722	cg04523558	-6.28059334632516e-06	SLAMF1_F24
745723	cg04424136	-1.61712837340745e-07	SLAMF1_F24
745724	cg27324455	-1.96130626552043e-08	SLAMF1_F24
745725	cg03961984	-6.83944402142355e-07	SLAMF1_F24
745726	cg17385872	-1.44064117623154e-07	SLAMF1_F24
745727	cg17918753	2.04311848155201e-06	SLAMF1_F24
745728	cg16449184	2.39419550002961e-07	SLAMF1_F24
745729	cg25371634	1.75569259581615e-06	SLAMF1_F24
745730	cg02896515	1.34723496615113e-06	SLAMF1_F24
745731	cg10423307	-2.23604974304333e-06	SLAMF1_F24
745732	cg18860387	-1.26522277995093e-06	SLAMF1_F24
745733	cg11990562	-4.11949038827979e-07	SLAMF1_F24
745734	cg06437667	2.46587577248737e-06	SLAMF1_F24
745735	cg13688769	3.09459542563415e-06	SLAMF1_F24
745736	cg07099991	1.60951296058509e-06	SLAMF1_F24
745737	cg24829888	1.87189142849655e-06	SLAMF1_F24
745738	cg21451309	-5.61681133864829e-07	SLAMF1_F24
745739	cg10553343	-2.2621816550329e-06	SLAMF1_F24
745740	cg07349477	4.91647871936678e-06	SLAMF1_F24
745741	cg02414871	-6.19070043910068e-07	SLAMF1_F24
745742	cg22957613	4.82187350917498e-07	SLAMF1_F24
745743	cg22139852	-6.9110004067556e-07	SLAMF1_F24
745744	cg11918049	5.76360450991133e-06	SLAMF1_F24
745745	cg20680592	1.06815104738646e-07	SLAMF1_F24
745746	cg01925965	-7.4904036000076e-08	SLAMF1_F24
745747	cg00190581	-6.70307010940145e-07	SLAMF1_F24
745748	cg15062718	5.14485623979234e-06	SLAMF1_F24
745749	cg14966453	-1.36420626767913e-06	SLAMF1_F24
745750	cg02258969	-8.13804524957076e-07	SLAMF1_F24
745751	cg03215858	1.79262978338892e-06	SLAMF1_F24
745752	cg15112006	-7.1626605280754e-06	SLAMF1_F24
745753	cg10666426	-1.58686486814635e-06	SLAMF1_F24
745754	cg02650828	-1.30271181674367e-07	SLAMF1_F24
745755	cg13718312	-5.04355171741941e-06	SLAMF1_F24
745756	cg18011078	3.73779050496968e-06	SLAMF1_F24
745757	cg18644787	4.05477566959236e-07	SLAMF1_F24
745758	cg18536046	-8.16600153829974e-07	SLAMF1_F24
745759	cg15795787	3.08540681402023e-06	SLAMF1_F24
745760	cg16190644	1.98664075450974e-06	SLAMF1_F24
745761	cg08189088	-8.80012249435821e-07	SLAMF1_F24
745762	cg16325251	1.11693364206996e-06	SLAMF1_F24
745763	cg14937504	2.17702421990158e-06	SLAMF1_F24
745764	cg15643430	2.08911185189343e-06	SLAMF1_F24
745765	cg00933310	-9.29597829545679e-08	SLAMF1_F24
745766	cg22494142	4.83899895074097e-07	SLAMF1_F24
745767	cg09920708	5.52087356360199e-08	SLAMF1_F24
745768	cg02388054	-1.02075962610048e-05	SLAMF1_F24
745769	cg18833482	-1.54475175286447e-06	SLAMF1_F24
745770	cg10195295	-1.62510876115071e-06	SLAMF1_F24
745771	cg04501624	-3.0282319511185e-07	SLAMF1_F24
745772	cg00779476	-1.78687996553531e-06	SLAMF1_F24
745773	cg00256932	5.20796353910416e-06	SLAMF1_F24
745774	cg21164154	3.23077544711091e-06	SLAMF1_F24
745775	cg02668218	1.83096670444133e-06	SLAMF1_F24
745776	cg00166981	2.36710066897139e-06	SLAMF1_F24
745777	cg27062183	2.33373773603924e-06	SLAMF1_F24
745778	cg13776542	3.63512807224246e-07	SLAMF1_F24
745779	cg04787349	1.20100258868014e-06	SLAMF1_F24
745780	cg17675080	2.50112294894387e-06	SLAMF1_F24
745781	cg25247150	9.41673672927699e-06	SLAMF1_F24
745782	cg00663029	5.54771701717967e-06	SLAMF1_F24
745783	cg20112609	-1.36816959150415e-06	SLAMF1_F24
745784	cg00109213	-4.51892462409236e-06	SLAMF1_F24
745785	cg09223773	1.37938444927975e-06	SLAMF1_F24
745786	cg12140416	-7.94760647203713e-06	SLAMF1_F24
745787	cg11456488	-1.07275710923814e-06	SLAMF1_F24
745788	cg06448425	-5.83884087101014e-07	SLAMF1_F24
745789	cg14945651	-1.10409623595632e-06	SLAMF1_F24
745790	cg05358915	-1.75708790010231e-06	SLAMF1_F24
745791	cg07355049	1.77443717002087e-06	SLAMF1_F24
745792	cg20650513	-1.45071763453013e-07	SLAMF1_F24
745793	cg01318761	-2.37120879409407e-06	SLAMF1_F24
745794	cg27127090	2.92616627183417e-06	SLAMF1_F24
745795	cg08224138	4.86279130537824e-06	SLAMF1_F24
745796	cg08809333	-4.44303126509986e-06	SLAMF1_F24
745797	cg08022000	-3.98523943619989e-08	SLAMF1_F24
745798	cg01939825	-8.21454565535031e-06	SLAMF1_F24
745799	cg14256983	2.05663364521531e-06	SLAMF1_F24
745800	cg03140684	2.6876465456496e-06	SLAMF1_F24
745801	cg13552710	2.42771584557459e-08	SLAMF1_F24
745802	cg19229116	-3.80569745375234e-06	SLAMF1_F24
745803	cg25083763	2.67474790861581e-06	SLAMF1_F24
745804	cg23461926	5.39115015630116e-07	SLAMF1_F24
745805	cg13516087	-3.9308775239127e-07	SLAMF1_F24
745806	cg13857440	-8.95092502401098e-07	SLAMF1_F24
745807	cg27236154	2.48662193482942e-06	SLAMF1_F24
745808	cg10572552	3.74044168979317e-06	SLAMF1_F24
745809	cg04747787	3.4433795233033e-06	SLAMF1_F24
745810	cg12731010	2.66146776377259e-06	SLAMF1_F24
745811	cg19336789	-2.40393619680412e-06	SLAMF1_F24
745812	cg27230044	5.74516923675709e-06	SLAMF1_F24
745813	cg17078421	-1.64646117922639e-06	SLAMF1_F24
745814	cg07642705	4.0670936509548e-07	SLAMF1_F24
745815	cg00237520	-5.28993091938797e-06	SLAMF1_F24
745816	cg09155562	-3.26354276949061e-06	SLAMF1_F24
745817	cg08847533	1.99314484986589e-07	SLAMF1_F24
745818	cg22526415	-2.64173265514359e-07	SLAMF1_F24
745819	cg14314889	-4.32348790716424e-07	SLAMF1_F24
745820	cg05089465	-2.90866924106415e-07	SLAMF1_F24
745821	cg22506801	-6.80163995745806e-07	SLAMF1_F24
745822	cg21244450	-1.67268573366663e-06	SLAMF1_F24
745823	cg03258254	7.35494684168649e-08	SLAMF1_F24
745824	cg15914863	-3.49711218056259e-06	SLAMF1_F24
745825	cg11186047	-5.16130854664551e-07	SLAMF1_F24
745826	cg01155012	-1.84250620545413e-07	SLAMF1_F24
745827	cg08968422	-4.57754240089198e-07	SLAMF1_F24
745828	cg12737869	5.50115762384889e-07	SLAMF1_F24
745829	cg05431723	1.38403195857927e-06	SLAMF1_F24
745830	cg25481833	-3.65433365593977e-06	SLAMF1_F24
745831	cg14308502	3.89743983914991e-07	SLAMF1_F24
745832	cg09626225	-1.69053268871663e-05	SLAMF1_F24
745833	cg18301466	8.34333830336626e-06	SLAMF1_F24
745834	cg13290149	5.27716315312396e-07	SLAMF1_F24
745835	cg27495572	8.36969923796715e-07	SLAMF1_F24
745836	cg00910616	1.46333527092308e-07	SLAMF1_F24
745837	cg08232909	-3.7814997277986e-06	SLAMF1_F24
745838	cg02235343	1.24603076633705e-07	SLAMF1_F24
745839	cg20470866	1.11505988161001e-06	SLAMF1_F24
745840	cg20099147	6.82418173320206e-07	SLAMF1_F24
745841	cg22587131	4.8730290916612e-06	SLAMF1_F24
745842	cg11865801	-1.14673216356639e-07	SLAMF1_F24
745843	cg07843512	-3.12437485938087e-06	SLAMF1_F24
745844	cg19244520	9.55881595941394e-07	SLAMF1_F24
745845	cg20932348	-7.17285155337363e-08	SLAMF1_F24
745846	cg01971516	1.0226487323945e-05	SLAMF1_F24
745847	cg19786805	1.37250389916515e-06	SLAMF1_F24
745848	cg24044957	-5.69608736874429e-06	SLAMF1_F24
745849	cg00438946	-4.19707788886241e-06	SLAMF1_F24
745850	cg22968167	-1.10880626077424e-07	SLAMF1_F24
745851	cg17473495	2.00909785779439e-06	SLAMF1_F24
745852	cg13691961	-1.28793943367735e-06	SLAMF1_F24
745853	cg10864210	7.96673845099444e-06	SLAMF1_F24
745854	cg04976215	-4.4508811850925e-06	SLAMF1_F24
745855	cg17434062	-4.42087196287376e-06	SLAMF1_F24
745856	cg23681243	-5.00003587754239e-07	SLAMF1_F24
745857	cg05176433	-1.93316470868634e-06	SLAMF1_F24
745858	cg01636614	-9.45999607091373e-06	SLAMF1_F24
745859	cg09576209	8.68860272444938e-07	SLAMF1_F24
745860	cg17415025	-6.40095937210034e-06	SLAMF1_F24
745861	cg07665929	-2.71169270598044e-06	SLAMF1_F24
745862	cg19772723	2.8999879339185e-07	SLAMF1_F24
745863	cg03404601	-3.75636839349267e-07	SLAMF1_F24
745864	cg10335217	-1.49952271891361e-06	SLAMF1_F24
745865	cg15830057	2.44397265818065e-06	SLAMF1_F24
745866	cg20051530	-2.12273830288224e-07	SLAMF1_F24
745867	cg21760521	5.21751000550659e-06	SLAMF1_F24
745868	cg14383880	-2.03181778350302e-07	SLAMF1_F24
745869	cg12582331	2.08908544708389e-06	SLAMF1_F24
745870	cg00048134	-1.13866420935619e-06	SLAMF1_F24
745871	cg17266126	-5.56364081735458e-06	SLAMF1_F24
745872	cg02094360	-1.40523001280316e-06	SLAMF1_F24
745873	cg20012607	7.21009087299487e-07	SLAMF1_F24
745874	cg09222123	-1.14666821670905e-06	SLAMF1_F24
745875	cg02599626	2.33110242371882e-07	SLAMF1_F24
745876	cg08655071	2.98822002928848e-06	SLAMF1_F24
745877	cg08625065	3.43289408896121e-06	SLAMF1_F24
745878	cg15499439	1.68774617626954e-06	SLAMF1_F24
745879	cg26657045	1.0370853410678e-06	SLAMF1_F24
745880	cg13102079	2.71546271971653e-06	SLAMF1_F24
745881	cg16767590	-1.04357005821518e-06	SLAMF1_F24
745882	cg10383645	-4.78502471341986e-06	SLAMF1_F24
745883	cg21658468	3.86362918391746e-07	SLAMF1_F24
745884	cg27407943	-2.86529273410708e-07	SLAMF1_F24
745885	cg17575505	6.6377929226989e-06	SLAMF1_F24
745886	cg23953027	1.71172711916499e-06	SLAMF1_F24
745887	cg24681898	-2.2283067560469e-06	SLAMF1_F24
745888	cg27657283	-3.30686007507776e-07	SLAMF1_F24
745889	cg12942932	-2.87767054660024e-06	SLAMF1_F24
745890	cg09672293	3.904304320818e-06	SLAMF1_F24
745891	cg20580088	3.3344714375838e-06	SLAMF1_F24
745892	cg22431309	-1.33124757996923e-06	SLAMF1_F24
745893	cg22191696	1.76515698278037e-06	SLAMF1_F24
745894	cg02170918	1.15007913500016e-06	SLAMF1_F24
745895	cg07906484	3.19091352661014e-06	SLAMF1_F24
745896	cg13941254	-7.36302220119793e-08	SLAMF1_F24
745897	cg06767025	-1.49585660069349e-06	SLAMF1_F24
745898	cg08323960	5.58387849303213e-06	SLAMF1_F24
745899	cg01119231	7.13927691970323e-07	SLAMF1_F24
745900	cg05337333	2.35824984825414e-06	SLAMF1_F24
745901	cg08611491	3.81643623169816e-07	SLAMF1_F24
745902	cg10129892	1.28544576345603e-06	SLAMF1_F24
745903	cg26630069	-1.15876314722719e-06	SLAMF1_F24
745904	cg08313893	-2.56394314272588e-06	SLAMF1_F24
745905	cg09760618	-2.64536017743276e-06	SLAMF1_F24
745906	cg01270466	9.38507995996619e-08	SLAMF1_F24
745907	cg27152661	-1.75088937974405e-07	SLAMF1_F24
745908	cg13235942	-5.63170004619245e-08	SLAMF1_F24
745909	cg23800226	-6.61614255087214e-06	SLAMF1_F24
745910	cg27639569	4.18750545920814e-06	SLAMF1_F24
745911	cg23951781	1.44897983688273e-08	SLAMF1_F24
745912	cg17786202	-6.69714794968291e-07	SLAMF1_F24
745913	cg07597099	-1.49994247042909e-06	SLAMF1_F24
745914	cg19403822	1.17535190734583e-06	SLAMF1_F24
745915	cg15912086	-2.38327219744672e-06	SLAMF1_F24
745916	cg09729274	-2.53512996111831e-06	SLAMF1_F24
745917	cg13249589	3.26972817323401e-06	SLAMF1_F24
745918	cg26128441	-1.33579630776793e-07	SLAMF1_F24
745919	cg19894527	-5.5726616949102e-07	SLAMF1_F24
745920	cg06875616	-4.64880054416807e-06	SLAMF1_F24
745921	cg03848579	-4.02217192967042e-06	SLAMF1_F24
745922	cg11278291	2.50643794149346e-06	SLAMF1_F24
745923	cg03085859	-3.56969059054099e-06	SLAMF1_F24
745924	cg18887562	3.47958507041574e-10	SLAMF1_F24
745925	cg05724479	-3.51684226696502e-06	SLAMF1_F24
745926	cg01050704	5.13899013654493e-08	SLAMF1_F24
745927	cg26836479	-3.94186100144032e-06	SLAMF1_F24
745928	cg03352780	1.27362070744753e-06	SLAMF1_F24
745929	cg00681363	-1.67144631465685e-06	SLAMF1_F24
745930	cg09298680	-8.9700005988751e-07	SLAMF1_F24
745931	cg27335924	1.33823499026653e-06	SLAMF1_F24
745932	cg07066091	1.63791708905592e-06	SLAMF1_F24
745933	cg16808946	-1.83636295757385e-06	SLAMF1_F24
745934	cg16544903	-1.97665361853369e-06	SLAMF1_F24
745935	cg25379594	4.64403641705817e-06	SLAMF1_F24
745936	cg15213547	-8.24720186108813e-08	SLAMF1_F24
745937	cg04672785	-3.6347757214231e-06	SLAMF1_F24
745938	cg20549103	6.85729745290785e-06	SLAMF1_F24
745939	cg09915232	-4.79680479129247e-06	SLAMF1_F24
745940	cg07442905	-4.02003736628874e-06	SLAMF1_F24
745941	cg16703898	-4.67891680786689e-07	SLAMF1_F24
745942	cg15809116	6.29488500059397e-06	SLAMF1_F24
745943	cg23989757	-3.9716883214592e-07	SLAMF1_F24
745944	cg11746597	2.02317402873578e-07	SLAMF1_F24
745945	cg13941993	-1.08358023253198e-06	SLAMF1_F24
745946	cg14164880	-1.13574211756948e-05	SLAMF1_F24
745947	cg02020650	-2.99599014540596e-07	SLAMF1_F24
745948	cg09383143	1.21481859133298e-06	SLAMF1_F24
745949	cg25862826	1.99736056500725e-06	SLAMF1_F24
745950	cg13799227	6.39895671163258e-07	SLAMF1_F24
745951	cg10874709	-2.31906264903065e-06	SLAMF1_F24
745952	cg07187434	1.89343268211094e-06	SLAMF1_F24
745953	cg08696025	6.05844135221522e-06	SLAMF1_F24
745954	cg01520956	-8.76492029062818e-07	SLAMF1_F24
745955	cg25871594	-4.02901159457278e-06	SLAMF1_F24
745956	cg00423729	-5.26331981272663e-07	SLAMF1_F24
745957	cg05296255	8.46977214972246e-07	SLAMF1_F24
745958	cg15977278	-4.61847279124563e-08	SLAMF1_F24
745959	cg03209459	3.34288611981024e-06	SLAMF1_F24
745960	cg04729312	-3.44784403186637e-06	SLAMF1_F24
745961	cg25188398	-4.04841459591647e-06	SLAMF1_F24
745962	cg03156092	-1.78852646082773e-07	SLAMF1_F24
745963	cg07150387	-1.945568257131e-06	SLAMF1_F24
745964	cg17675852	1.24289258445092e-06	SLAMF1_F24
745965	cg04891918	-7.19128848116827e-06	SLAMF1_F24
745966	cg07130626	4.9925202955653e-06	SLAMF1_F24
745967	cg23906250	-1.78044550227557e-06	SLAMF1_F24
745968	cg23420791	-2.6121198439383e-07	SLAMF1_F24
745969	cg24566566	1.83731258153989e-06	SLAMF1_F24
745970	cg12130067	1.00978756994167e-07	SLAMF1_F24
745971	cg23858195	2.50540289149325e-06	SLAMF1_F24
745972	cg17795258	1.53509600169208e-06	SLAMF1_F24
745973	cg17497536	-4.39114364342268e-06	SLAMF1_F24
745974	cg09301136	-4.76618849849472e-06	SLAMF1_F24
745975	cg10826788	9.44107125510039e-07	SLAMF1_F24
745976	cg26632875	-3.04062256467003e-06	SLAMF1_F24
745977	cg17463105	1.24178696509065e-06	SLAMF1_F24
745978	cg20718319	-2.47172164005229e-07	SLAMF1_F24
745979	cg18942019	-3.87586177483375e-06	SLAMF1_F24
745980	cg08387603	-1.99803901917278e-06	SLAMF1_F24
745981	cg03299740	-8.21380003778381e-07	SLAMF1_F24
745982	cg08235947	-8.34154976804837e-07	SLAMF1_F24
745983	cg09005378	-1.52020202465491e-06	SLAMF1_F24
745984	cg04197347	-3.93154480864816e-06	SLAMF1_F24
745985	cg16869625	-7.10460204257395e-06	SLAMF1_F24
745986	cg24161779	-6.4550134630733e-06	SLAMF1_F24
745987	cg26843218	1.96115450040922e-06	SLAMF1_F24
745988	cg22321422	-3.96449465718725e-06	SLAMF1_F24
745989	cg04044407	-8.05596004128701e-06	SLAMF1_F24
745990	cg18652683	-1.63931664762155e-06	SLAMF1_F24
745991	cg05648672	1.44281662582641e-06	SLAMF1_F24
745992	cg03925294	-9.15678613520623e-09	SLAMF1_F24
745993	cg15886701	-2.80441069621101e-06	SLAMF1_F24
745994	cg18045515	8.90668421154726e-07	SLAMF1_F24
745995	cg19304800	-5.68893574843167e-07	SLAMF1_F24
745996	cg10320164	-9.15462786114391e-08	SLAMF1_F24
745997	cg15166029	1.2187224672525e-06	SLAMF1_F24
745998	cg12564919	1.59984882443818e-06	SLAMF1_F24
745999	cg20874044	-5.04236137627933e-06	SLAMF1_F24
746000	cg00511726	-2.49062355045723e-07	SLAMF1_F24
746001	cg21003654	1.16381948932306e-06	SLAMF1_F24
746002	cg25045972	1.22601276747088e-08	SLAMF1_F24
746003	cg18034678	2.03385620106895e-07	SLAMF1_F24
746004	cg08907095	2.58421151501135e-06	SLAMF1_F24
746005	cg00807828	-4.08290440461925e-06	SLAMF1_F24
746006	cg18830919	5.74710412745703e-06	SLAMF1_F24
746007	cg16932197	-2.64687300263173e-06	SLAMF1_F24
746008	cg01262626	1.84316878841583e-06	SLAMF1_F24
746009	cg12146595	1.83605603322658e-06	SLAMF1_F24
746010	cg00944388	6.40575040369155e-06	SLAMF1_F24
746011	cg03409120	-3.10240474222185e-06	SLAMF1_F24
746012	cg16676011	4.55384454890217e-07	SLAMF1_F24
746013	cg09624466	2.14925964252567e-06	SLAMF1_F24
746014	cg13251891	2.28636878362416e-06	SLAMF1_F24
746015	cg09597543	4.57081533559484e-06	SLAMF1_F24
746016	cg23252828	-2.83621573771482e-08	SLAMF1_F24
746017	cg10452424	3.1458211207985e-06	SLAMF1_F24
746018	cg02892755	1.71972679772252e-06	SLAMF1_F24
746019	cg03630672	-7.08882521129544e-06	SLAMF1_F24
746020	cg24453118	4.77794509483425e-06	SLAMF1_F24
746021	cg13348475	-4.2323690394731e-06	SLAMF1_F24
746022	cg14273126	2.91659209343183e-06	SLAMF1_F24
746023	cg03146104	2.83155585426074e-06	SLAMF1_F24
746024	cg16236089	9.65121601691689e-07	SLAMF1_F24
746025	cg00982274	-4.5511651046803e-06	SLAMF1_F24
746026	cg20016599	2.4747037099901e-06	SLAMF1_F24
746027	cg11968948	1.8674636253435e-06	SLAMF1_F24
746028	cg24054416	5.32279127847743e-07	SLAMF1_F24
746029	cg23211158	-1.79155806889036e-06	SLAMF1_F24
746030	cg11671913	3.78970832152621e-07	SLAMF1_F24
746031	cg07642741	-3.90924240665881e-08	SLAMF1_F24
746032	cg14859552	2.78383954719537e-06	SLAMF1_F24
746033	cg12474798	2.36848704522347e-06	SLAMF1_F24
746034	cg12433196	1.58109870012983e-06	SLAMF1_F24
746035	cg11019305	-5.47454720386185e-06	SLAMF1_F24
746036	cg24336338	-9.53212843354087e-07	SLAMF1_F24
746037	cg04524433	-4.05225693292649e-06	SLAMF1_F24
746038	cg16250023	1.76854385573609e-07	SLAMF1_F24
746039	cg04681297	4.27521291971878e-06	SLAMF1_F24
746040	cg07350195	-1.23140806591251e-06	SLAMF1_F24
746041	cg23050254	-7.08205863854009e-08	SLAMF1_F24
746042	cg08063317	3.86089206993926e-07	SLAMF1_F24
746043	cg18093358	-4.4700139898548e-06	SLAMF1_F24
746044	cg08488756	-3.85195959594857e-06	SLAMF1_F24
746045	cg23663547	7.1195105994983e-06	SLAMF1_F24
746046	cg03099832	2.1463120336023e-06	SLAMF1_F24
746047	cg22270609	7.65883384273542e-06	SLAMF1_F24
746048	cg14259282	-4.77223343115706e-06	SLAMF1_F24
746049	cg27401276	1.56632639303156e-06	SLAMF1_F24
746050	cg14860871	-2.1098377231927e-07	SLAMF1_F24
746051	ch.15.25649867R	1.46324064722782e-06	SLAMF1_F24
746052	cg12626782	5.48540576422031e-06	SLAMF1_F24
746053	cg07330145	6.34962145277304e-06	SLAMF1_F24
746054	cg20096382	-5.59496580182489e-07	SLAMF1_F24
746055	cg11169255	-1.59801801865487e-06	SLAMF1_F24
746056	cg22242585	-2.63374197063402e-06	SLAMF1_F24
746057	cg06887772	4.68810359760295e-07	SLAMF1_F24
746058	cg14588536	1.93152951898457e-07	SLAMF1_F24
746059	cg24566563	7.36994778928148e-06	SLAMF1_F24
746060	cg04935903	-1.25970012480315e-07	SLAMF1_F24
746061	cg01724336	4.81451434433119e-07	SLAMF1_F24
746062	cg27050584	1.85411792947501e-06	SLAMF1_F24
746063	cg08270239	1.7889416043372e-06	SLAMF1_F24
746064	cg15027237	-2.9723663797159e-07	SLAMF1_F24
746065	cg25275331	-4.90211266633162e-07	SLAMF1_F24
746066	cg23881872	-9.50841120070108e-09	SLAMF1_F24
746067	cg06216926	5.23592833777104e-07	SLAMF1_F24
746068	cg21471396	-2.13117112218506e-06	SLAMF1_F24
746069	cg01524363	6.01261244936417e-07	SLAMF1_F24
746070	cg12215340	5.40077699924681e-06	SLAMF1_F24
746071	cg01899355	2.41079036823185e-06	SLAMF1_F24
746072	cg14178765	5.97048412004017e-07	SLAMF1_F24
746073	cg12168006	9.17273895262767e-08	SLAMF1_F24
746074	cg23568649	-8.36650668580638e-07	SLAMF1_F24
746075	cg10921023	4.34300903477633e-06	SLAMF1_F24
746076	cg27366862	3.90309581113101e-08	SLAMF1_F24
746077	cg16285957	-4.32583482510895e-07	SLAMF1_F24
746078	cg14265220	-6.18694154922634e-07	SLAMF1_F24
746079	cg00176584	-3.23956911548193e-06	SLAMF1_F24
746080	cg27339514	3.85005126702976e-06	SLAMF1_F24
746081	cg10568312	-7.1335430473783e-06	SLAMF1_F24
746082	cg12572117	4.21650646888184e-06	SLAMF1_F24
746083	cg17856495	-1.79777031749761e-06	SLAMF1_F24
746084	cg07417094	3.21934873920063e-06	SLAMF1_F24
746085	cg20011402	-3.37012872417765e-06	SLAMF1_F24
746086	cg08668140	-1.21982267980376e-06	SLAMF1_F24
746087	cg10362211	2.83776309759617e-06	SLAMF1_F24
746088	cg10535411	-3.91501144321163e-07	SLAMF1_F24
746089	cg19611865	8.19544594713909e-06	SLAMF1_F24
746090	cg05613080	-2.00567846293832e-06	SLAMF1_F24
746091	cg06760279	2.98295543077311e-06	SLAMF1_F24
746092	cg10667953	-1.58405984041999e-06	SLAMF1_F24
746093	cg14961483	4.51139889721341e-06	SLAMF1_F24
746094	cg09246829	1.95138098097657e-06	SLAMF1_F24
746095	cg16218069	-1.70058875857397e-06	SLAMF1_F24
746096	cg03915707	-3.74386992026432e-06	SLAMF1_F24
746097	cg17389237	-8.34868130725796e-06	SLAMF1_F24
746098	cg27227885	1.27753980130342e-06	SLAMF1_F24
746099	cg24182681	-2.27204177997161e-06	SLAMF1_F24
746100	cg19976410	3.46126617091297e-06	SLAMF1_F24
746101	cg01665540	3.77451631816517e-06	SLAMF1_F24
746102	cg19410732	3.50206769563147e-06	SLAMF1_F24
746103	cg03515853	4.8146657149325e-06	SLAMF1_F24
746104	cg20184887	-1.04253064686327e-07	SLAMF1_F24
746105	cg02528154	1.40560811712333e-06	SLAMF1_F24
746106	cg24474075	4.239125629484e-07	SLAMF1_F24
746107	cg20028483	9.45313106413901e-06	SLAMF1_F24
746108	cg13030804	-7.99594318218653e-07	SLAMF1_F24
746109	cg17515414	4.43359207313213e-07	SLAMF1_F24
746110	cg05204540	4.88302811936906e-08	SLAMF1_F24
746111	cg02950102	6.75260031974583e-06	SLAMF1_F24
746112	cg11220219	2.32052586644335e-06	SLAMF1_F24
746113	cg11079215	2.4764989294332e-06	SLAMF1_F24
746114	cg01870247	1.59877884279907e-06	SLAMF1_F24
746115	cg02747644	7.59358211716407e-06	SLAMF1_F24
746116	cg07623696	6.66842962801426e-06	SLAMF1_F24
746117	ch.2.171877258F	-2.27637524240795e-07	SLAMF1_F24
746118	cg12235247	-1.84206334944294e-07	SLAMF1_F24
746119	cg20582875	-4.40547449917657e-07	SLAMF1_F24
746120	cg08245083	3.97745283972105e-06	SLAMF1_F24
746121	cg14444287	3.10517110149926e-06	SLAMF1_F24
746122	cg01785906	-1.69287476710884e-06	SLAMF1_F24
746123	cg12670295	-3.02840183771499e-06	SLAMF1_F24
746124	cg12837552	2.1806261413488e-07	SLAMF1_F24
746125	cg17878511	3.92227662507984e-07	SLAMF1_F24
746126	cg10436615	4.00229995487598e-06	SLAMF1_F24
746127	cg00964063	-2.36893671185128e-06	SLAMF1_F24
746128	cg25361454	-3.56846191984622e-06	SLAMF1_F24
746129	cg21530267	8.03747494411945e-06	SLAMF1_F24
746130	cg13276784	9.80082430205757e-07	SLAMF1_F24
746131	cg25357706	-3.27961982678626e-06	SLAMF1_F24
746132	cg12509248	1.38293827443818e-06	SLAMF1_F24
746133	cg20904286	-3.98529979530739e-06	SLAMF1_F24
746134	cg17709086	1.84088834218194e-06	SLAMF1_F24
746135	cg05611805	2.72141415151062e-07	SLAMF1_F24
746136	cg27609550	-3.16671856447963e-06	SLAMF1_F24
746137	cg01931300	3.26777019213139e-07	SLAMF1_F24
746138	cg19623751	-2.23835758503217e-06	SLAMF1_F24
746139	cg14221044	1.39155455112477e-06	SLAMF1_F24
746140	cg20965168	-2.14594746733452e-06	SLAMF1_F24
746141	cg13169075	2.6450581079492e-07	SLAMF1_F24
746142	cg01739210	4.19852228989147e-07	SLAMF1_F24
746143	cg15844308	-2.85964590486418e-06	SLAMF1_F24
746144	cg11936868	-2.25073361450166e-06	SLAMF1_F24
746145	cg26921969	6.59385732155206e-06	SLAMF1_F24
746146	cg22790835	3.20896104689402e-06	SLAMF1_F24
746147	cg10373891	-1.7199128740779e-06	SLAMF1_F24
746148	cg22928580	9.46929669288105e-06	SLAMF1_F24
746149	cg00935216	-9.76588887976227e-07	SLAMF1_F24
746150	cg00965458	-2.99130424504458e-06	SLAMF1_F24
746151	cg20168635	4.24360744847711e-06	SLAMF1_F24
746152	cg00333679	4.7825790541952e-06	SLAMF1_F24
746153	cg01080998	-6.00950176012905e-08	SLAMF1_F24
746154	cg14329285	1.52594382667836e-07	SLAMF1_F24
746155	cg15810720	-2.52636576640024e-06	SLAMF1_F24
746156	cg13802583	1.17038127009287e-05	SLAMF1_F24
746157	cg02881274	1.40677250965754e-06	SLAMF1_F24
746158	cg19519293	4.45675830105852e-07	SLAMF1_F24
746159	cg02464901	4.93301547034551e-07	SLAMF1_F24
746160	cg00392505	2.39411512220199e-06	SLAMF1_F24
746161	ch.3.30723819R	-4.63866636175448e-07	SLAMF1_F24
746162	cg13273789	-7.49557817095304e-08	SLAMF1_F24
746163	cg06744760	-5.77169783415256e-06	SLAMF1_F24
746164	cg02788419	-3.65501348595596e-07	SLAMF1_F24
746165	cg17559847	-6.31850931207925e-07	SLAMF1_F24
746166	cg26381918	-2.69267495441627e-06	SLAMF1_F24
746167	cg24254672	-2.12142787648939e-06	SLAMF1_F24
746168	cg13331446	-9.9015461375543e-08	SLAMF1_F24
746169	cg06320503	-1.76143530304782e-06	SLAMF1_F24
746170	cg25375750	-3.04455716863927e-07	SLAMF1_F24
746171	cg21915360	1.70595299342647e-06	SLAMF1_F24
746172	cg18464137	4.45075797236847e-06	SLAMF1_F24
746173	cg18548199	-2.23937003786873e-06	SLAMF1_F24
746174	cg04650653	3.10312635290482e-07	SLAMF1_F24
746175	cg15565081	2.75847950001042e-07	SLAMF1_F24
746176	cg16112248	-2.73377298246661e-06	SLAMF1_F24
746177	cg20992354	-4.31778054709897e-06	SLAMF1_F24
746178	cg16197751	-1.98731099646166e-07	SLAMF1_F24
746179	cg21264724	1.99443738331218e-06	SLAMF1_F24
746180	cg11784785	-1.58948135844151e-06	SLAMF1_F24
746181	cg01832549	-2.0585788405034e-06	SLAMF1_F24
746182	cg09492169	-3.77410022755179e-06	SLAMF1_F24
746183	cg09101753	3.42251207601335e-06	SLAMF1_F24
746184	cg16684184	-2.72790749154647e-06	SLAMF1_F24
746185	cg23108291	6.7851255326753e-07	SLAMF1_F24
746186	cg00639286	6.38406232313101e-07	SLAMF1_F24
746187	cg17329164	-6.87664895754077e-07	SLAMF1_F24
746188	cg08382489	1.43300957951323e-06	SLAMF1_F24
746189	cg23438932	1.05202944070122e-07	SLAMF1_F24
746190	cg16185636	-3.36595553028067e-06	SLAMF1_F24
746191	cg00124836	1.20039486612574e-06	SLAMF1_F24
746192	cg09326079	-3.17127263926346e-08	SLAMF1_F24
746193	cg15389515	-1.19156031869501e-07	SLAMF1_F24
746194	cg10848257	-5.75331390496566e-07	SLAMF1_F24
746195	cg12565636	4.71047312256963e-08	SLAMF1_F24
746196	cg01807886	-5.09887684331341e-08	SLAMF1_F24
746197	cg09645622	1.66996107001942e-06	SLAMF1_F24
746198	cg00520188	-2.65406959990325e-06	SLAMF1_F24
746199	cg15842359	-1.26665583399713e-07	SLAMF1_F24
746200	cg13639937	1.59405752118216e-06	SLAMF1_F24
746201	cg07039631	2.63931310800242e-06	SLAMF1_F24
746202	cg14198101	2.68681708131742e-07	SLAMF1_F24
746203	cg20800022	2.30983266654407e-06	SLAMF1_F24
746204	cg00905101	-4.38204514757548e-06	SLAMF1_F24
746205	cg14225028	-6.19838524277616e-07	SLAMF1_F24
746206	cg19867917	4.91895203178285e-06	SLAMF1_F24
746207	cg07971250	1.74118868116512e-06	SLAMF1_F24
746208	cg12266777	-7.20144394289564e-08	SLAMF1_F24
746209	cg27110883	1.02748142690573e-06	SLAMF1_F24
746210	cg00961451	-6.80617775538977e-06	SLAMF1_F24
746211	cg23613706	7.88201749828027e-06	SLAMF1_F24
746212	cg12444081	7.38404510521113e-07	SLAMF1_F24
746213	cg02947418	-2.75074053324509e-06	SLAMF1_F24
746214	cg25490362	1.40176234675745e-06	SLAMF1_F24
746215	cg25432294	1.05296219284155e-05	SLAMF1_F24
746216	cg00292857	-5.63230784461222e-08	SLAMF1_F24
746217	cg04917373	-4.51921086020639e-07	SLAMF1_F24
746218	cg16927189	-5.54524705086896e-07	SLAMF1_F24
746219	cg24190039	7.57001765920238e-07	SLAMF1_F24
746220	cg03760927	-3.03444030626678e-06	SLAMF1_F24
746221	cg19137595	-3.69252388793869e-07	SLAMF1_F24
746222	cg22322158	8.69721918516372e-07	SLAMF1_F24
746223	cg14812265	-5.7805586963327e-08	SLAMF1_F24
746224	cg07960381	7.84464464835153e-06	SLAMF1_F24
746225	cg10081621	2.16129535914854e-06	SLAMF1_F24
746226	cg18256236	2.51349962585444e-07	SLAMF1_F24
746227	cg03173807	-5.68801658316896e-06	SLAMF1_F24
746228	cg11775828	2.73315333660585e-06	SLAMF1_F24
746229	cg26451835	9.5839004810493e-07	SLAMF1_F24
746230	cg21721775	2.83191754405311e-06	SLAMF1_F24
746231	cg27181968	-1.94543285521255e-07	SLAMF1_F24
746232	cg26365776	-1.92047761214774e-06	SLAMF1_F24
746233	cg14382923	-6.23417409110446e-06	SLAMF1_F24
746234	cg16466750	-2.22618590103081e-06	SLAMF1_F24
746235	cg09865760	3.00181260606335e-07	SLAMF1_F24
746236	cg06620251	1.70067264810883e-06	SLAMF1_F24
746237	cg02040650	3.07174933351061e-07	SLAMF1_F24
746238	cg13216747	-7.40990619883841e-06	SLAMF1_F24
746239	cg24241410	-3.2274842849578e-06	SLAMF1_F24
746240	cg15250797	5.3581366004269e-07	SLAMF1_F24
746241	cg05677041	4.80999780730767e-08	SLAMF1_F24
746242	cg10812629	-3.35320707064734e-06	SLAMF1_F24
746243	cg02569682	2.35417176041621e-06	SLAMF1_F24
746244	cg22302620	-7.97367308006393e-06	SLAMF1_F24
746245	cg03662422	-3.59055011388442e-07	SLAMF1_F24
746246	cg02026604	9.12612962116777e-08	SLAMF1_F24
746247	cg26216876	1.1543397728842e-06	SLAMF1_F24
746248	cg01631024	-4.78331067739888e-08	SLAMF1_F24
746249	cg10924458	-1.70858589923369e-06	SLAMF1_F24
746250	cg13081522	3.47007229836058e-07	SLAMF1_F24
746251	cg06301297	-5.3062495420557e-07	SLAMF1_F24
746252	cg09923041	-1.70189261222787e-07	SLAMF1_F24
746253	cg22572476	2.36402094639245e-06	SLAMF1_F24
746254	cg08546856	-6.61492486419001e-08	SLAMF1_F24
746255	cg23868948	5.17587990941519e-08	SLAMF1_F24
746256	cg03984405	1.36537548685556e-06	SLAMF1_F24
746257	cg08851094	-1.07611541837927e-07	SLAMF1_F24
746258	cg21964331	1.18622056338808e-07	SLAMF1_F24
746259	cg16452502	-2.74823687701985e-06	SLAMF1_F24
746260	cg19831031	-1.08694419517243e-06	SLAMF1_F24
746261	cg14842600	-2.50904674361069e-06	SLAMF1_F24
746262	cg03265190	2.9686815533064e-07	SLAMF1_F24
746263	cg07712710	1.63139938624891e-06	SLAMF1_F24
746264	cg12466440	8.49190588103934e-08	SLAMF1_F24
746265	cg10864596	-6.25768599027473e-08	SLAMF1_F24
746266	cg16096631	-3.08018878515904e-06	SLAMF1_F24
746267	cg19659115	-4.92083965330798e-06	SLAMF1_F24
746268	cg18552076	6.64901722616454e-06	SLAMF1_F24
746269	cg09178390	-8.72169255719066e-06	SLAMF1_F24
746270	cg04926295	1.86407909748334e-06	SLAMF1_F24
746271	cg25351550	-1.36942214929461e-06	SLAMF1_F24
746272	cg14868128	-1.11854659354489e-06	SLAMF1_F24
746273	cg26035366	5.74237690944749e-07	SLAMF1_F24
746274	cg09695320	-1.95693775933417e-06	SLAMF1_F24
746275	cg15748409	1.82942241491873e-06	SLAMF1_F24
746276	cg15038529	-1.01107547181016e-06	SLAMF1_F24
746277	cg01737507	-1.97717877489864e-08	SLAMF1_F24
746278	cg19914802	-1.217717926492e-06	SLAMF1_F24
746279	cg26367948	-5.19316707383986e-06	SLAMF1_F24
746280	cg08238437	-3.49158318093395e-06	SLAMF1_F24
746281	cg22160964	1.53052394951759e-06	SLAMF1_F24
746282	cg13203297	-1.88173315903495e-06	SLAMF1_F24
746283	cg23594990	1.90227705023897e-06	SLAMF1_F24
746284	cg12027248	1.09690130876302e-06	SLAMF1_F24
746285	cg22656940	8.01172667098931e-06	SLAMF1_F24
746286	cg02370126	-2.0083411314671e-06	SLAMF1_F24
746287	cg18387732	8.23443365921202e-08	SLAMF1_F24
746288	cg10911619	1.03403174360529e-06	SLAMF1_F24
746289	cg27354537	1.59985934723364e-07	SLAMF1_F24
746290	cg07461953	-4.01292291707771e-06	SLAMF1_F24
746291	cg17529890	2.28215956995594e-06	SLAMF1_F24
746292	cg11832727	1.89396804705244e-09	SLAMF1_F24
746293	cg02318881	-1.72266229368514e-06	SLAMF1_F24
746294	cg09161670	4.20458231563034e-06	SLAMF1_F24
746295	cg06669532	3.10228320459614e-06	SLAMF1_F24
746296	cg25094834	2.11109477307293e-06	SLAMF1_F24
746297	cg08700010	2.19518418935165e-06	SLAMF1_F24
746298	cg02126688	1.21995310012468e-06	SLAMF1_F24
746299	cg13778339	3.98606043177786e-06	SLAMF1_F24
746300	cg09134946	4.07303510582984e-07	SLAMF1_F24
746301	cg18461950	4.24548379119261e-07	SLAMF1_F24
746302	cg23745839	1.45014769970955e-06	SLAMF1_F24
746303	cg14874036	4.9026252537582e-06	SLAMF1_F24
746304	cg15738933	-2.22967644937001e-06	SLAMF1_F24
746305	cg21826272	2.48964274118886e-06	SLAMF1_F24
746306	cg22461887	-4.10370054388204e-06	SLAMF1_F24
746307	cg17258460	4.85014437465689e-06	SLAMF1_F24
746308	cg17161419	7.25326023682732e-07	SLAMF1_F24
746309	cg16126393	1.74400188308552e-06	SLAMF1_F24
746310	cg11239695	-2.10277186171868e-06	SLAMF1_F24
746311	cg15010222	-2.97824052104675e-06	SLAMF1_F24
746312	cg11835657	6.26969571594511e-07	SLAMF1_F24
746313	cg03887584	-2.22061545157337e-06	SLAMF1_F24
746314	cg11423481	4.74784371795607e-07	SLAMF1_F24
746315	cg07934732	4.28375287164735e-07	SLAMF1_F24
746316	cg21828205	-2.31023830971175e-06	SLAMF1_F24
746317	cg22669842	-1.23145776448671e-06	SLAMF1_F24
746318	cg20411049	6.56669264795515e-07	SLAMF1_F24
746319	cg22314617	-2.84568387010101e-06	SLAMF1_F24
746320	cg15475708	6.04075319597703e-06	SLAMF1_F24
746321	cg06024207	1.26898551520781e-06	SLAMF1_F24
746322	cg27605603	-2.09873136065197e-07	SLAMF1_F24
746323	cg03553245	1.89824345341225e-06	SLAMF1_F24
746324	cg02063370	2.86027218018355e-06	SLAMF1_F24
746325	cg13579295	2.93847783276906e-06	SLAMF1_F24
746326	cg12905114	3.30549880327801e-07	SLAMF1_F24
746327	cg21961513	-4.18040490202287e-06	SLAMF1_F24
746328	cg09045050	5.1793285781896e-07	SLAMF1_F24
746329	cg08869437	8.46297613012366e-06	SLAMF1_F24
746330	cg23781398	-7.45902874411835e-07	SLAMF1_F24
746331	cg10098464	4.95697665331507e-06	SLAMF1_F24
746332	cg27610579	-1.91720272518047e-07	SLAMF1_F24
746333	cg24144570	-5.79416776963951e-07	SLAMF1_F24
746334	cg09028735	-3.1303745237468e-06	SLAMF1_F24
746335	cg01648457	-2.0778925769378e-06	SLAMF1_F24
746336	cg19414227	-7.44847538444845e-07	SLAMF1_F24
746337	cg01617859	3.22785423356822e-07	SLAMF1_F24
746338	cg05269058	-7.61576902131976e-07	SLAMF1_F24
746339	cg10772290	1.45106889629018e-06	SLAMF1_F24
746340	cg26932487	-2.58853885553282e-06	SLAMF1_F24
746341	cg05375443	-1.26745607060017e-06	SLAMF1_F24
746342	cg26018357	6.01464782436828e-07	SLAMF1_F24
746343	cg03479797	-5.98021392887592e-07	SLAMF1_F24
746344	cg14155624	3.10006931075456e-07	SLAMF1_F24
746345	cg25004833	-4.00363072315815e-08	SLAMF1_F24
746346	cg06296773	-2.41413357817776e-06	SLAMF1_F24
746347	cg11876191	-2.14149142045977e-06	SLAMF1_F24
746348	ch.4.2824859R	-1.84008368067391e-07	SLAMF1_F24
746349	cg15619333	2.92112469127734e-06	SLAMF1_F24
746350	cg02427200	3.81598254948959e-08	SLAMF1_F24
746351	cg14309008	8.63339571322012e-07	SLAMF1_F24
746352	cg26380536	1.52482980539011e-06	SLAMF1_F24
746353	cg09334766	7.71867606575866e-08	SLAMF1_F24
746354	cg09447182	-3.63386752494948e-07	SLAMF1_F24
746355	cg11368617	2.27749859734852e-06	SLAMF1_F24
746356	cg04222104	2.93256489313307e-07	SLAMF1_F24
746357	cg18477750	-4.23496133739987e-07	SLAMF1_F24
746358	cg16245593	-1.52136425334278e-05	SLAMF1_F24
746359	cg17467079	-6.60645902560651e-07	SLAMF1_F24
746360	cg02520768	2.01651695214456e-07	SLAMF1_F24
746361	cg17507949	-3.70814079626586e-06	SLAMF1_F24
746362	cg11407226	-2.69155478009697e-06	SLAMF1_F24
746363	cg18979006	8.48041429970698e-06	SLAMF1_F24
746364	cg23234847	-5.02742156606526e-06	SLAMF1_F24
746365	cg20299405	1.24296785268875e-07	SLAMF1_F24
746366	cg22439381	2.14361691669475e-06	SLAMF1_F24
746367	cg00530538	2.17113911885562e-06	SLAMF1_F24
746368	cg26367107	-2.58312716100853e-07	SLAMF1_F24
746369	cg02913037	-1.5075715867953e-07	SLAMF1_F24
746370	cg21253551	-1.44844167001728e-06	SLAMF1_F24
746371	cg21831927	6.39344506145096e-06	SLAMF1_F24
746372	cg03400403	-3.47013899614455e-07	SLAMF1_F24
746373	cg22025142	-1.14488925860205e-07	SLAMF1_F24
746374	cg02950907	5.62308180612005e-07	SLAMF1_F24
746375	cg19072957	-1.03988943715948e-06	SLAMF1_F24
746376	cg18601422	6.12721900963377e-06	SLAMF1_F24
746377	cg11417755	2.71943822487562e-06	SLAMF1_F24
746378	cg01981187	-2.25474786047793e-07	SLAMF1_F24
746379	cg01872418	8.98244281614496e-07	SLAMF1_F24
746380	cg18196590	3.89512398354879e-06	SLAMF1_F24
746381	cg06838283	1.36728344978388e-06	SLAMF1_F24
746382	cg17018353	7.34578723872317e-08	SLAMF1_F24
746383	cg03772697	1.99008884288221e-06	SLAMF1_F24
746384	cg19002027	9.89183281552638e-07	SLAMF1_F24
746385	cg24555834	9.44664467844485e-07	SLAMF1_F24
746386	cg13048896	5.91166628848489e-06	SLAMF1_F24
746387	cg07718365	-1.48837190491087e-07	SLAMF1_F24
746388	cg22369521	4.11526746835706e-06	SLAMF1_F24
746389	cg14761246	7.86747029510299e-07	SLAMF1_F24
746390	cg09116068	-1.24680925576035e-06	SLAMF1_F24
746391	cg05760918	5.76025580916082e-07	SLAMF1_F24
746392	cg21312788	-3.35181813167592e-06	SLAMF1_F24
746393	cg16575567	-6.99182438539804e-06	SLAMF1_F24
746394	cg11943726	2.5235869447763e-08	SLAMF1_F24
746395	cg23197406	1.2970329188146e-06	SLAMF1_F24
746396	cg12422634	-4.1142775804706e-08	SLAMF1_F24
746397	cg27003581	6.972648979359e-07	SLAMF1_F24
746398	cg06122740	3.32754664127178e-06	SLAMF1_F24
746399	cg23123918	2.56308739367184e-06	SLAMF1_F24
746400	cg18839609	2.34039069564459e-06	SLAMF1_F24
746401	cg03040279	3.34994018220158e-08	SLAMF1_F24
746402	cg05173737	-4.2465615007351e-09	SLAMF1_F24
746403	cg09696321	1.54769306143678e-06	SLAMF1_F24
746404	cg10301254	7.76751000793102e-06	SLAMF1_F24
746405	cg18079500	5.43322781326305e-06	SLAMF1_F24
746406	cg19216698	-4.22819421671989e-06	SLAMF1_F24
746407	cg13177026	-4.25375219658321e-06	SLAMF1_F24
746408	cg07063089	1.67680521148573e-07	SLAMF1_F24
746409	cg11670519	-2.49381972619323e-08	SLAMF1_F24
746410	cg09308026	1.72303164932399e-06	SLAMF1_F24
746411	cg10404009	3.55863737107734e-06	SLAMF1_F24
746412	cg01371648	3.06270554688057e-06	SLAMF1_F24
746413	cg04549784	3.27479956473706e-07	SLAMF1_F24
746414	cg21884011	7.07835925490378e-07	SLAMF1_F24
746415	cg24336531	1.76681260604969e-07	SLAMF1_F24
746416	cg21852513	2.74619172123535e-06	SLAMF1_F24
746417	cg21703322	4.23262569764436e-06	SLAMF1_F24
746418	cg02490185	-2.62258502296446e-06	SLAMF1_F24
746419	cg10999000	3.67829498368198e-08	SLAMF1_F24
746420	cg03912703	1.06664604168463e-06	SLAMF1_F24
746421	cg09888330	-1.28528173290534e-06	SLAMF1_F24
746422	cg09308803	7.3215140803192e-07	SLAMF1_F24
746423	cg27520170	9.06432151600744e-07	SLAMF1_F24
746424	cg00940280	1.48816162611933e-07	SLAMF1_F24
746425	cg17339550	6.72879472274622e-06	SLAMF1_F24
746426	cg18108333	2.50396727738272e-07	SLAMF1_F24
746427	cg16131087	4.78236813324403e-06	SLAMF1_F24
746428	cg01171887	2.764212528641e-06	SLAMF1_F24
746429	cg05503433	-3.47595508412547e-06	SLAMF1_F24
746430	cg22456272	2.44374532376641e-06	SLAMF1_F24
746431	cg25103953	3.59518556754911e-07	SLAMF1_F24
746432	cg27128489	9.68128990943724e-07	SLAMF1_F24
746433	cg10779718	1.81769678679152e-05	SLAMF1_F24
746434	cg01119845	-1.50335898901569e-06	SLAMF1_F24
746435	cg23666180	-8.81615627914952e-07	SLAMF1_F24
746436	cg12777992	2.48791326225622e-06	SLAMF1_F24
746437	cg12719233	3.17309982759939e-06	SLAMF1_F24
746438	cg26751045	2.69589042025343e-06	SLAMF1_F24
746439	cg18230857	2.84773543345934e-06	SLAMF1_F24
746440	cg20931559	9.52356161172191e-07	SLAMF1_F24
746441	cg13799429	6.80098466991365e-06	SLAMF1_F24
746442	cg10083098	1.99894640381151e-07	SLAMF1_F24
746443	cg22593815	-1.46012951061725e-06	SLAMF1_F24
746444	cg04422171	5.56031617821639e-06	SLAMF1_F24
746445	cg05705212	5.30384832234361e-07	SLAMF1_F24
746446	cg14941223	4.68832372231508e-07	SLAMF1_F24
746447	cg04857037	-1.13429295121498e-06	SLAMF1_F24
746448	cg10053162	1.14238309144428e-07	SLAMF1_F24
746449	cg10025909	1.2445157982747e-06	SLAMF1_F24
746450	cg14966519	-6.59668810197113e-07	SLAMF1_F24
746451	cg24377945	-2.3329026777184e-06	SLAMF1_F24
746452	cg25667844	8.17070995925667e-07	SLAMF1_F24
746453	cg14161241	-1.39325420088184e-05	SLAMF1_F24
746454	cg02987814	9.26507771481561e-07	SLAMF1_F24
746455	cg19404888	5.89947102692525e-07	SLAMF1_F24
746456	cg24935556	-5.22233204719851e-07	SLAMF1_F24
746457	cg12000238	-6.00309432403383e-07	SLAMF1_F24
746458	cg25971727	3.86987878890109e-08	SLAMF1_F24
746459	cg00685984	3.55228692604643e-07	SLAMF1_F24
746460	cg08591438	-4.08410299409058e-07	SLAMF1_F24
746461	cg02672592	-2.45370120726491e-06	SLAMF1_F24
746462	cg04891728	3.1564781662473e-06	SLAMF1_F24
746463	cg07585334	1.51321503705589e-06	SLAMF1_F24
746464	cg22394869	4.90717228022049e-09	SLAMF1_F24
746465	cg23431989	3.06633926802568e-06	SLAMF1_F24
746466	cg14588669	1.68645084357712e-06	SLAMF1_F24
746467	cg25603305	2.48085104290463e-06	SLAMF1_F24
746468	cg00722636	1.93305735821776e-07	SLAMF1_F24
746469	cg13049686	-2.21458178647435e-06	SLAMF1_F24
746470	cg05835599	-3.18677107007191e-06	SLAMF1_F24
746471	cg12747024	2.82958319500721e-06	SLAMF1_F24
746472	cg03550208	-5.81219931708192e-06	SLAMF1_F24
746473	cg02489219	-1.59810550137037e-06	SLAMF1_F24
746474	cg19032799	-1.25240812290371e-06	SLAMF1_F24
746475	cg14789529	-1.73362509438784e-06	SLAMF1_F24
746476	cg10685961	6.19421001838341e-06	SLAMF1_F24
746477	cg07286780	2.78690941264197e-06	SLAMF1_F24
746478	cg19285797	3.52279061785427e-06	SLAMF1_F24
746479	cg07043360	5.45759091513859e-07	SLAMF1_F24
746480	cg19609640	-4.75121125644898e-06	SLAMF1_F24
746481	cg08573199	-2.61920152030335e-06	SLAMF1_F24
746482	cg00057791	-1.57084438886722e-07	SLAMF1_F24
746483	cg07076091	8.44968636142793e-07	SLAMF1_F24
746484	cg06992864	7.0342998338469e-07	SLAMF1_F24
746485	cg14591686	-4.18746570607582e-06	SLAMF1_F24
746486	cg22881573	-3.81172145349497e-06	SLAMF1_F24
746487	cg00286052	2.07230179709561e-06	SLAMF1_F24
746488	cg07760720	-3.32459451288966e-07	SLAMF1_F24
746489	cg19194098	-3.44427746194721e-07	SLAMF1_F24
746490	cg01353524	-6.27144885402529e-07	SLAMF1_F24
746491	cg22032532	2.0628379007029e-06	SLAMF1_F24
746492	cg18060480	-1.52266208240901e-06	SLAMF1_F24
746493	cg15505531	2.10482116262193e-06	SLAMF1_F24
746494	cg08782551	2.40664833044533e-06	SLAMF1_F24
746495	cg05004400	1.55830460430097e-06	SLAMF1_F24
746496	cg02543506	-4.60656640563098e-07	SLAMF1_F24
746497	cg05871802	5.77336097046655e-06	SLAMF1_F24
746498	cg20081244	4.93677012757284e-07	SLAMF1_F24
746499	cg04854089	2.99730422567961e-06	SLAMF1_F24
746500	cg07580563	-1.37363304295391e-06	SLAMF1_F24
746501	cg17555624	-8.93443498242501e-07	SLAMF1_F24
746502	cg24180162	4.7658389650464e-06	SLAMF1_F24
746503	cg23495479	8.62709431101157e-06	SLAMF1_F24
746504	cg22095914	1.18384636468623e-06	SLAMF1_F24
746505	cg03502001	2.79240590037314e-06	SLAMF1_F24
746506	cg25012434	-1.0215894394168e-07	SLAMF1_F24
746507	cg13734518	2.53761859452917e-06	SLAMF1_F24
746508	cg18959279	9.61946974886587e-06	SLAMF1_F24
746509	cg07061269	1.7146198065634e-06	SLAMF1_F24
746510	cg03398073	-1.8559057358968e-06	SLAMF1_F24
746511	cg11201844	-1.51285359973917e-06	SLAMF1_F24
746512	cg09520904	5.20081742397953e-06	SLAMF1_F24
746513	cg12976456	-1.97696137710718e-06	SLAMF1_F24
746514	cg13051355	2.19634698138638e-06	SLAMF1_F24
746515	cg06767655	8.7933234260112e-07	SLAMF1_F24
746516	cg15463457	-2.07885095845019e-07	SLAMF1_F24
746517	cg23409403	-6.09734876618629e-07	SLAMF1_F24
746518	cg13290519	5.90810266884254e-06	SLAMF1_F24
746519	cg17370631	2.93650795176856e-06	SLAMF1_F24
746520	cg26546229	1.03146965715401e-06	SLAMF1_F24
746521	cg20702072	1.25672452032683e-06	SLAMF1_F24
746522	cg00824063	1.31908434712885e-06	SLAMF1_F24
746523	cg22487503	3.52359555306275e-07	SLAMF1_F24
746524	cg17908938	-1.70225030941272e-06	SLAMF1_F24
746525	cg22546929	-1.17154976186714e-06	SLAMF1_F24
746526	cg15673045	-8.43981429560035e-07	SLAMF1_F24
746527	cg08334843	-3.45806699303011e-06	SLAMF1_F24
746528	cg15903819	3.96663803970819e-06	SLAMF1_F24
746529	cg05907976	-1.49066247125506e-07	SLAMF1_F24
746530	cg13319804	-1.30206598861274e-06	SLAMF1_F24
746531	cg27664018	-5.12853534038677e-06	SLAMF1_F24
746532	cg17701000	-9.98032691257293e-08	SLAMF1_F24
746533	cg22333471	-7.20829742745075e-07	SLAMF1_F24
746534	cg10986561	3.41049957949202e-07	SLAMF1_F24
746535	cg22164825	-7.09280436257755e-07	SLAMF1_F24
746536	cg07648504	-1.95103831077707e-08	SLAMF1_F24
746537	cg14480619	3.97789587483785e-06	SLAMF1_F24
746538	cg26753466	5.72737568153929e-07	SLAMF1_F24
746539	cg23962717	-3.91736755622196e-06	SLAMF1_F24
746540	cg17483482	-6.20240298806088e-06	SLAMF1_F24
746541	cg21712805	-2.77784594198466e-06	SLAMF1_F24
746542	cg25641312	-1.21052903604468e-07	SLAMF1_F24
746543	cg19961197	-2.23079797437245e-07	SLAMF1_F24
746544	cg23664579	-1.67043382628757e-06	SLAMF1_F24
746545	cg01933245	1.25141741941568e-06	SLAMF1_F24
746546	cg02794786	2.85544804702019e-06	SLAMF1_F24
746547	cg09068129	3.27619522551776e-06	SLAMF1_F24
746548	cg10671054	1.4500645929804e-06	SLAMF1_F24
746549	cg10241117	1.17406038570941e-06	SLAMF1_F24
746550	cg00601033	6.0966014441082e-06	SLAMF1_F24
746551	cg04095345	-1.4412883848439e-07	SLAMF1_F24
746552	cg23934687	-2.69895492897972e-07	SLAMF1_F24
746553	cg25688164	-1.84343409589377e-06	SLAMF1_F24
746554	cg00654296	-1.72576995308437e-06	SLAMF1_F24
746555	cg09749851	3.02267123742926e-07	SLAMF1_F24
746556	cg13404951	-1.60657868230036e-06	SLAMF1_F24
746557	cg25828758	2.75844743233885e-06	SLAMF1_F24
746558	cg14654533	-2.5967007664455e-06	SLAMF1_F24
746559	cg01250407	1.0070094999494e-07	SLAMF1_F24
746560	cg01530864	-8.16655263792183e-06	SLAMF1_F24
746561	cg02921232	-2.35075500857082e-06	SLAMF1_F24
746562	cg21262449	-3.01941496373939e-06	SLAMF1_F24
746563	cg18927178	4.10142920789149e-06	SLAMF1_F24
746564	cg25949445	-2.13917635834058e-06	SLAMF1_F24
746565	cg16720384	-1.24872224660626e-06	SLAMF1_F24
746566	cg17161924	-2.73024798954822e-07	SLAMF1_F24
746567	cg24291588	-5.7938705075946e-06	SLAMF1_F24
746568	cg07251480	-2.69349777993549e-06	SLAMF1_F24
746569	cg21378393	-1.29117586318531e-07	SLAMF1_F24
746570	cg11283404	-8.45079236064788e-06	SLAMF1_F24
746571	cg18420087	-3.93866416968291e-07	SLAMF1_F24
746572	cg12078913	-2.71069412678688e-06	SLAMF1_F24
746573	cg10131194	-2.68195133918985e-07	SLAMF1_F24
746574	cg23900677	5.7631643405924e-06	SLAMF1_F24
746575	cg03302822	-2.81195016729655e-06	SLAMF1_F24
746576	cg17113968	-1.65956726885461e-06	SLAMF1_F24
746577	cg21748136	5.73651640129071e-06	SLAMF1_F24
746578	cg15801640	7.00302723043481e-06	SLAMF1_F24
746579	cg10060641	1.1925767038228e-05	SLAMF1_F24
746580	cg18842174	8.48925753097991e-08	SLAMF1_F24
746581	cg18114641	-4.22150266280681e-06	SLAMF1_F24
746582	cg25264969	5.73300049190987e-06	SLAMF1_F24
746583	cg10210015	-2.28782446858673e-06	SLAMF1_F24
746584	cg08379987	6.86412402520001e-06	SLAMF1_F24
746585	cg09753280	-2.01818433777137e-06	SLAMF1_F24
746586	cg09320346	-1.04401562056583e-07	SLAMF1_F24
746587	cg06672652	4.51967258388165e-07	SLAMF1_F24
746588	cg15881307	-7.29132872169943e-07	SLAMF1_F24
746589	cg10145318	1.58454240454474e-06	SLAMF1_F24
746590	cg15579362	4.86501773759842e-06	SLAMF1_F24
746591	cg15844450	-5.52132652572336e-06	SLAMF1_F24
746592	ch.1.227099949R	-1.54446538452059e-06	SLAMF1_F24
746593	cg23120805	-1.06358325401815e-08	SLAMF1_F24
746594	cg01421256	-8.95627029551234e-07	SLAMF1_F24
746595	cg08105228	1.99344412084926e-06	SLAMF1_F24
746596	cg06390664	1.65195474659326e-06	SLAMF1_F24
746597	cg11246630	5.07362537192015e-06	SLAMF1_F24
746598	cg17531962	4.97822641277113e-06	SLAMF1_F24
746599	cg03642446	8.39660130550061e-07	SLAMF1_F24
746600	cg16806519	-1.05095246667654e-06	SLAMF1_F24
746601	cg21151345	1.33276111963607e-07	SLAMF1_F24
746602	cg06975325	-7.98642248034124e-06	SLAMF1_F24
746603	cg27462867	-2.27562787968081e-08	SLAMF1_F24
746604	cg04890780	-9.93430238902307e-07	SLAMF1_F24
746605	cg08125397	-1.9215284140534e-07	SLAMF1_F24
746606	cg22803095	4.49764041139479e-06	SLAMF1_F24
746607	cg15651758	6.41590688788464e-07	SLAMF1_F24
746608	cg01119971	1.59180754908134e-08	SLAMF1_F24
746609	cg27399763	4.53422809386216e-06	SLAMF1_F24
746610	cg12879160	1.21450535462287e-06	SLAMF1_F24
746611	cg02772951	1.62956891200876e-06	SLAMF1_F24
746612	cg07585427	-2.10503674355033e-07	SLAMF1_F24
746613	cg25352328	4.82801287582724e-06	SLAMF1_F24
746614	cg24173344	5.95543421423053e-08	SLAMF1_F24
746615	cg14351160	-3.06001090474773e-06	SLAMF1_F24
746616	cg15492035	-2.23568319375572e-07	SLAMF1_F24
746617	cg17217478	-1.58456042083028e-05	SLAMF1_F24
746618	cg01220575	1.167615879088e-06	SLAMF1_F24
746619	cg04444583	-3.87920210054371e-07	SLAMF1_F24
746620	cg08321129	5.91713262695211e-07	SLAMF1_F24
746621	cg08528604	-3.92259211053219e-06	SLAMF1_F24
746622	cg07973967	1.5431676763829e-06	SLAMF1_F24
746623	cg19409349	9.60838050693611e-08	SLAMF1_F24
746624	cg05095466	2.59981175473776e-06	SLAMF1_F24
746625	cg21809217	-7.19694397029641e-06	SLAMF1_F24
746626	cg22761813	6.50978259775927e-07	SLAMF1_F24
746627	cg06506936	-4.55695760504713e-06	SLAMF1_F24
746628	cg09240678	1.91500883276761e-06	SLAMF1_F24
746629	cg22455527	-1.31576063847201e-06	SLAMF1_F24
746630	cg19731044	-6.57177138803945e-07	SLAMF1_F24
746631	cg10993086	2.47722763651291e-06	SLAMF1_F24
746632	cg09187655	-1.08994490100162e-06	SLAMF1_F24
746633	cg01236140	-1.11096381493908e-07	SLAMF1_F24
746634	cg05420994	2.04707660331662e-06	SLAMF1_F24
746635	cg09646713	1.13711326530507e-07	SLAMF1_F24
746636	cg24621107	-1.62191832438523e-06	SLAMF1_F24
746637	cg14673415	-3.30842496367422e-07	SLAMF1_F24
746638	cg12082609	6.49896888865148e-06	SLAMF1_F24
746639	cg07001736	-2.05059517198128e-06	SLAMF1_F24
746640	cg01799761	1.07703371405169e-06	SLAMF1_F24
746641	cg21911490	-2.91554644633235e-06	SLAMF1_F24
746642	cg27493864	3.14545503795074e-06	SLAMF1_F24
746643	cg23256579	-3.20893839743258e-06	SLAMF1_F24
746644	cg08004120	2.69930172887133e-06	SLAMF1_F24
746645	cg27037909	1.64987612104335e-06	SLAMF1_F24
746646	cg20670302	-1.02183322920474e-08	SLAMF1_F24
746647	cg20803226	-1.49137174187597e-07	SLAMF1_F24
746648	cg11133962	3.8848293420485e-06	SLAMF1_F24
746649	cg19522757	1.78271702530081e-06	SLAMF1_F24
746650	cg24718526	-1.95136466094356e-06	SLAMF1_F24
746651	cg26838787	-5.94939751876849e-06	SLAMF1_F24
746652	cg14204425	2.82816530139287e-08	SLAMF1_F24
746653	cg13601475	1.29650321313924e-07	SLAMF1_F24
746654	cg15492466	-4.81411474235291e-09	SLAMF1_F24
746655	cg03993926	5.09519824046009e-08	SLAMF1_F24
746656	cg06468108	3.86568591702701e-06	SLAMF1_F24
746657	cg20871255	-3.39901908085779e-06	SLAMF1_F24
746658	cg17013995	-1.60381167489867e-06	SLAMF1_F24
746659	cg11465213	5.89470262124021e-07	SLAMF1_F24
746660	cg23676678	-5.78327069316794e-07	SLAMF1_F24
746661	cg01720074	-5.6277701880372e-06	SLAMF1_F24
746662	cg27136023	3.49856777991867e-07	SLAMF1_F24
746663	cg20956634	1.4655735753656e-06	SLAMF1_F24
746664	cg13731108	9.67043529189451e-07	SLAMF1_F24
746665	cg27032905	-8.84979565393589e-06	SLAMF1_F24
746666	cg05043720	2.25246257696115e-06	SLAMF1_F24
746667	cg09680552	4.98535059121105e-07	SLAMF1_F24
746668	cg09866569	3.73846292236574e-07	SLAMF1_F24
746669	cg22859541	-8.73057213598066e-07	SLAMF1_F24
746670	cg15244451	1.42261699729972e-06	SLAMF1_F24
746671	cg26390542	2.31064372265137e-06	SLAMF1_F24
746672	cg04101342	1.44088829570302e-06	SLAMF1_F24
746673	cg03036119	3.26609288218303e-06	SLAMF1_F24
746674	cg15818547	-1.54382044765092e-06	SLAMF1_F24
746675	cg15698548	1.80371876804111e-06	SLAMF1_F24
746676	cg18851960	1.1766270319369e-06	SLAMF1_F24
746677	cg14318940	2.36403269012236e-06	SLAMF1_F24
746678	cg17481703	-3.4254657619262e-06	SLAMF1_F24
746679	cg11971789	6.03009664975967e-08	SLAMF1_F24
746680	cg26933401	1.22680643248727e-06	SLAMF1_F24
746681	cg25045785	4.82366423050659e-06	SLAMF1_F24
746682	cg07033710	-2.0995067212753e-06	SLAMF1_F24
746683	cg07549656	1.78202052687275e-06	SLAMF1_F24
746684	cg25013571	-3.33625641490421e-06	SLAMF1_F24
746685	cg10926412	2.25167387415019e-06	SLAMF1_F24
746686	cg24795536	-4.1223237723116e-07	SLAMF1_F24
746687	cg27638968	-4.1011333244179e-06	SLAMF1_F24
746688	cg12188416	-2.9152884876323e-06	SLAMF1_F24
746689	cg19475533	-2.06833641375899e-06	SLAMF1_F24
746690	cg16312609	1.1757173813879e-07	SLAMF1_F24
746691	cg16581631	-4.9084492300325e-06	SLAMF1_F24
746692	cg25436970	-3.75431312742342e-07	SLAMF1_F24
746693	cg11992426	2.89460123011837e-07	SLAMF1_F24
746694	cg16412142	1.09289084688589e-06	SLAMF1_F24
746695	cg15433097	-3.34794960218927e-07	SLAMF1_F24
746696	cg08067828	-2.35912497093418e-06	SLAMF1_F24
746697	cg20449004	2.53169204687797e-07	SLAMF1_F24
746698	cg25962774	1.17846883447259e-07	SLAMF1_F24
746699	cg01364442	1.01643600867245e-05	SLAMF1_F24
746700	cg24850535	1.90446321083014e-06	SLAMF1_F24
746701	cg05542103	1.95275606551185e-07	SLAMF1_F24
746702	cg02156296	1.28591975026427e-05	SLAMF1_F24
746703	cg15711727	2.01162838944459e-06	SLAMF1_F24
746704	cg25845597	-5.91507226744079e-07	SLAMF1_F24
746705	cg03418586	2.34314279569575e-06	SLAMF1_F24
746706	cg02089409	-3.16091192404361e-06	SLAMF1_F24
746707	cg15745450	-2.33530723136696e-06	SLAMF1_F24
746708	cg01571221	4.70017180300179e-06	SLAMF1_F24
746709	cg05528506	7.89625041417142e-07	SLAMF1_F24
746710	cg04255179	2.71051172582722e-06	SLAMF1_F24
746711	cg05649015	-2.89417651759655e-07	SLAMF1_F24
746712	cg11085948	-4.12018945269894e-06	SLAMF1_F24
746713	cg15800513	-7.85242117941737e-06	SLAMF1_F24
746714	cg03117444	-5.55931309136906e-06	SLAMF1_F24
746715	cg04765098	-4.24414811036153e-08	SLAMF1_F24
746716	cg24175188	4.09705142758862e-06	SLAMF1_F24
746717	cg13588668	1.33844487571185e-05	SLAMF1_F24
746718	cg03615579	2.05715763182534e-06	SLAMF1_F24
746719	cg08945135	9.49024406235953e-07	SLAMF1_F24
746720	cg25519098	-4.36108383717216e-06	SLAMF1_F24
746721	cg09334776	-6.09591256010061e-06	SLAMF1_F24
746722	cg19939572	6.62506652499417e-07	SLAMF1_F24
746723	cg03181493	6.783156528936e-07	SLAMF1_F24
746724	cg22809957	2.87934461749671e-07	SLAMF1_F24
746725	cg16592326	-8.36422919294135e-07	SLAMF1_F24
746726	cg17100747	2.78100815523565e-06	SLAMF1_F24
746727	cg24895052	-7.56883434627604e-06	SLAMF1_F24
746728	cg18223541	7.5321235210572e-06	SLAMF1_F24
746729	cg01263169	4.69368370655045e-07	SLAMF1_F24
746730	cg12672050	-5.35286863603176e-07	SLAMF1_F24
746731	cg13911707	3.89961091561e-06	SLAMF1_F24
746732	cg17216165	4.90545080656807e-07	SLAMF1_F24
746733	cg18050065	-1.66795283044262e-06	SLAMF1_F24
746734	cg12040931	2.63798513500273e-06	SLAMF1_F24
746735	cg11825756	-6.40593276303635e-07	SLAMF1_F24
746736	cg08858239	-9.54405826902235e-07	SLAMF1_F24
746737	cg16926712	2.7846596179604e-06	SLAMF1_F24
746738	cg11069395	-9.473774694222e-06	SLAMF1_F24
746739	cg09243900	2.32405669374924e-07	SLAMF1_F24
746740	cg15120925	-3.40118603570852e-08	SLAMF1_F24
746741	cg03495340	-4.84590602064919e-07	SLAMF1_F24
746742	cg01999399	-3.83803390645364e-06	SLAMF1_F24
746743	cg15417207	-6.80181693001604e-07	SLAMF1_F24
746744	cg00760733	-6.17089268222023e-07	SLAMF1_F24
746745	cg20171297	5.86038309147557e-06	SLAMF1_F24
746746	cg06815579	-4.97415393840008e-07	SLAMF1_F24
746747	cg04903243	1.824115939447e-06	SLAMF1_F24
746748	cg03079903	2.94146372544638e-06	SLAMF1_F24
746749	cg26132723	8.03155843916205e-06	SLAMF1_F24
746750	cg18158419	5.48906947995779e-06	SLAMF1_F24
746751	cg25514503	7.44849143167971e-07	SLAMF1_F24
746752	cg00562196	1.98680007977872e-06	SLAMF1_F24
746753	cg08950106	-3.73311933201021e-06	SLAMF1_F24
746754	cg06216468	3.35165760085433e-06	SLAMF1_F24
746755	cg15680307	-6.96389686972584e-07	SLAMF1_F24
746756	cg07964753	-5.76994690747115e-06	SLAMF1_F24
746757	cg06176221	3.513979433492e-06	SLAMF1_F24
746758	cg03147548	6.41758687299234e-07	SLAMF1_F24
746759	cg15863374	2.49171517911155e-07	SLAMF1_F24
746760	cg17253459	-1.39470768465012e-06	SLAMF1_F24
746761	cg07913362	1.20340747489821e-06	SLAMF1_F24
746762	cg09095232	2.5551361501199e-06	SLAMF1_F24
746763	cg17107561	-4.83226227846135e-06	SLAMF1_F24
746764	cg27014354	-4.832922193128e-06	SLAMF1_F24
746765	cg05971592	1.5502706899453e-06	SLAMF1_F24
746766	cg20326181	-3.00787965486848e-06	SLAMF1_F24
746767	cg19740223	1.82790829285712e-06	SLAMF1_F24
746768	cg17583086	1.278588283719e-06	SLAMF1_F24
746769	cg22049368	4.56452447868336e-06	SLAMF1_F24
746770	cg10903281	1.63516457257656e-06	SLAMF1_F24
746771	cg08680693	1.76690907466401e-06	SLAMF1_F24
746772	cg20286956	1.02724536382344e-05	SLAMF1_F24
746773	cg02848648	-7.5791545601794e-06	SLAMF1_F24
746774	cg26908109	1.25121468398415e-05	SLAMF1_F24
746775	cg13632959	-6.86901870620409e-07	SLAMF1_F24
746776	cg04799958	3.46090746970193e-06	SLAMF1_F24
746777	cg24206673	-6.89015535069004e-07	SLAMF1_F24
746778	cg23041822	7.49467876312171e-08	SLAMF1_F24
746779	cg17601909	-4.09737806636819e-06	SLAMF1_F24
746780	cg08554390	3.02082369214381e-08	SLAMF1_F24
746781	cg09264906	-3.62139130564515e-07	SLAMF1_F24
746782	cg10258931	2.21991320436297e-06	SLAMF1_F24
746783	cg21416120	-5.20574795185217e-06	SLAMF1_F24
746784	cg22857872	3.29257321922408e-07	SLAMF1_F24
746785	cg18062511	-6.52357690634434e-07	SLAMF1_F24
746786	cg03478969	1.16176621509446e-06	SLAMF1_F24
746787	cg13988851	-3.56246670050837e-07	SLAMF1_F24
746788	cg12924652	2.72022556283789e-06	SLAMF1_F24
746789	cg14312063	-7.93994197678043e-06	SLAMF1_F24
746790	cg03674826	3.9694008589236e-06	SLAMF1_F24
746791	cg02165713	-8.49542475238884e-08	SLAMF1_F24
746792	cg02821261	1.58008329181244e-06	SLAMF1_F24
746793	cg04265219	4.81935190411283e-06	SLAMF1_F24
746794	cg23500850	-1.25640023960418e-06	SLAMF1_F24
746795	cg15281331	1.30651645896682e-06	SLAMF1_F24
746796	cg11043520	-7.66298706750396e-07	SLAMF1_F24
746797	cg05468303	6.0182534080561e-07	SLAMF1_F24
746798	cg08303283	-9.72592885429319e-07	SLAMF1_F24
746799	cg23029518	2.90775876566096e-06	SLAMF1_F24
746800	cg13351698	6.679596177319e-07	SLAMF1_F24
746801	cg11993583	-7.12180953499929e-07	SLAMF1_F24
746802	cg22492847	1.0504237164438e-06	SLAMF1_F24
746803	cg09529871	-5.98059324027391e-06	SLAMF1_F24
746804	cg19466177	5.44622115060151e-06	SLAMF1_F24
746805	cg16081846	1.83566079528487e-06	SLAMF1_F24
746806	cg19677807	6.24599389205154e-06	SLAMF1_F24
746807	cg01026373	5.29253813376771e-07	SLAMF1_F24
746808	cg26931488	-2.41288180695817e-07	SLAMF1_F24
746809	cg23473389	3.60772937455024e-06	SLAMF1_F24
746810	cg04297125	-1.67458177295406e-06	SLAMF1_F24
746811	cg22077691	-4.95585140815804e-07	SLAMF1_F24
746812	cg19610709	-6.70019063580237e-07	SLAMF1_F24
746813	cg16529007	7.26845649237459e-06	SLAMF1_F24
746814	cg14135551	-1.01900205157727e-06	SLAMF1_F24
746815	cg27613992	-1.87570122062257e-07	SLAMF1_F24
746816	cg04940310	8.03344988832922e-08	SLAMF1_F24
746817	cg00905156	-9.80148949644857e-08	SLAMF1_F24
746818	cg19474801	2.07016170536329e-06	SLAMF1_F24
746819	cg05426700	2.35904686719689e-06	SLAMF1_F24
746820	cg15560912	1.39986954475025e-06	SLAMF1_F24
746821	cg06748792	1.51106905713621e-06	SLAMF1_F24
746822	cg21271227	2.92683436997963e-06	SLAMF1_F24
746823	ch.4.171062660F	6.70523923399405e-08	SLAMF1_F24
746824	cg08182270	1.98647201057314e-08	SLAMF1_F24
746825	cg18392494	1.77699814037145e-06	SLAMF1_F24
746826	cg05971440	-8.69423395836424e-06	SLAMF1_F24
746827	cg08570202	8.15405200512035e-06	SLAMF1_F24
746828	cg10249310	1.37727024894085e-06	SLAMF1_F24
746829	cg10742695	3.24612619455125e-07	SLAMF1_F24
746830	cg00126995	-3.82760671728324e-06	SLAMF1_F24
746831	cg22618723	-3.43086995696989e-06	SLAMF1_F24
746832	cg07686964	-2.76912544276175e-06	SLAMF1_F24
746833	cg16932827	1.05435545265618e-06	SLAMF1_F24
746834	cg17906415	-1.1461746839107e-06	SLAMF1_F24
746835	cg04251886	8.56501131902279e-06	SLAMF1_F24
746836	cg14685948	1.29919209377921e-06	SLAMF1_F24
746837	cg01869028	-3.14806109386009e-06	SLAMF1_F24
746838	cg05354105	-1.98898597840702e-06	SLAMF1_F24
746839	cg00924943	1.13225332066775e-05	SLAMF1_F24
746840	cg00919398	1.30045632121211e-06	SLAMF1_F24
746841	cg04523927	-2.12466928250319e-06	SLAMF1_F24
746842	cg18347607	1.24978122425317e-06	SLAMF1_F24
746843	cg22022568	-2.34080161939369e-06	SLAMF1_F24
746844	cg04493432	8.27329803075882e-07	SLAMF1_F24
746845	cg05407743	-2.85096167915365e-07	SLAMF1_F24
746846	cg08333257	-1.50704371583512e-06	SLAMF1_F24
746847	cg00474281	5.16573124063546e-06	SLAMF1_F24
746848	cg11156528	-6.59716835474346e-08	SLAMF1_F24
746849	cg21304766	-3.64118604235634e-06	SLAMF1_F24
746850	cg17981091	-1.25992877010756e-06	SLAMF1_F24
746851	cg13239976	3.9590520706713e-07	SLAMF1_F24
746852	cg04013024	2.11279930585392e-06	SLAMF1_F24
746853	cg21536969	8.55347632967746e-07	SLAMF1_F24
746854	cg25182206	2.94952981860044e-06	SLAMF1_F24
746855	cg22825360	5.25242636103907e-06	SLAMF1_F24
746856	cg25607814	-4.99256247798539e-07	SLAMF1_F24
746857	cg00082140	5.56799685596933e-06	SLAMF1_F24
746858	cg18229455	4.87954335006829e-06	SLAMF1_F24
746859	cg02200207	-5.7247201627833e-07	SLAMF1_F24
746860	cg03159660	-1.68102185319289e-06	SLAMF1_F24
746861	cg25896883	-5.69445985604289e-06	SLAMF1_F24
746862	cg09248356	-1.80966230070588e-07	SLAMF1_F24
746863	cg25350057	4.57911170416278e-08	SLAMF1_F24
746864	cg11652888	-1.52276072342031e-06	SLAMF1_F24
746865	cg10507965	1.16116116633895e-05	SLAMF1_F24
746866	cg17896634	-1.51142165080314e-07	SLAMF1_F24
746867	cg16756631	-2.75373545031836e-07	SLAMF1_F24
746868	cg07452489	-2.02417813077068e-06	SLAMF1_F24
746869	cg01926858	5.00733230587262e-08	SLAMF1_F24
746870	cg23975250	-5.20096843955289e-07	SLAMF1_F24
746871	cg02758696	1.93601421610548e-06	SLAMF1_F24
746872	cg24431193	1.11709535009142e-05	SLAMF1_F24
746873	cg21304569	2.33240250177406e-06	SLAMF1_F24
746874	cg02006082	-1.19159156302068e-07	SLAMF1_F24
746875	cg15539508	-3.12498843409442e-07	SLAMF1_F24
746876	cg16299084	-3.47527773943793e-06	SLAMF1_F24
746877	cg10994430	1.91134135942495e-06	SLAMF1_F24
746878	cg02613108	4.58793240246424e-06	SLAMF1_F24
746879	cg04859027	8.49256169898887e-06	SLAMF1_F24
746880	cg10621553	2.37222586171086e-06	SLAMF1_F24
746881	cg24010099	-3.25082569454769e-07	SLAMF1_F24
746882	cg22955899	2.87186125475529e-05	SLAMF1_F24
746883	cg08667174	-1.18717075096301e-07	SLAMF1_F24
746884	cg27309110	-5.87730403875387e-06	SLAMF1_F24
746885	cg16208804	1.76905467642566e-07	SLAMF1_F24
746886	cg27500784	-4.60998614606105e-07	SLAMF1_F24
746887	cg23420956	7.43946424993681e-07	SLAMF1_F24
746888	cg23359081	-1.9153540474892e-06	SLAMF1_F24
746889	cg27485006	3.3946132374154e-06	SLAMF1_F24
746890	cg17036833	-5.34284393964543e-08	SLAMF1_F24
746891	cg16492986	1.37790394471553e-06	SLAMF1_F24
746892	cg26833652	3.16912913563376e-06	SLAMF1_F24
746893	cg14139603	1.47594746593865e-06	SLAMF1_F24
746894	cg09892332	-1.3500294301531e-06	SLAMF1_F24
746895	cg00325007	2.42509357954349e-06	SLAMF1_F24
746896	cg09526885	3.47567634346099e-06	SLAMF1_F24
746897	cg13501117	-4.2027816603038e-07	SLAMF1_F24
746898	cg06511482	2.62224852832566e-07	SLAMF1_F24
746899	cg08399720	-6.17022258544726e-06	SLAMF1_F24
746900	cg03609666	1.22676508919537e-07	SLAMF1_F24
746901	cg02156776	-1.58952927644406e-06	SLAMF1_F24
746902	cg23644906	-3.87876748409402e-06	SLAMF1_F24
746903	cg24540521	5.25879894131437e-08	SLAMF1_F24
746904	cg15127613	-1.36289076973255e-06	SLAMF1_F24
746905	ch.8.72877942F	1.16702788065713e-07	SLAMF1_F24
746906	cg12634113	8.18638061362857e-06	SLAMF1_F24
746907	cg07611583	-1.40449729070546e-06	SLAMF1_F24
746908	cg14596625	6.24114705215786e-06	SLAMF1_F24
746909	cg11748071	-1.91485416359887e-08	SLAMF1_F24
746910	cg22487858	-8.9334076939157e-07	SLAMF1_F24
746911	cg27470213	7.72620666858776e-06	SLAMF1_F24
746912	cg14350054	-2.18890887606793e-06	SLAMF1_F24
746913	cg16473226	2.50064278665258e-06	SLAMF1_F24
746914	cg13610930	-8.08612496209946e-07	SLAMF1_F24
746915	cg09111198	1.33923877683299e-06	SLAMF1_F24
746916	cg06232130	3.92512140811309e-07	SLAMF1_F24
746917	cg02911834	-6.75604491211e-06	SLAMF1_F24
746918	cg11293847	3.14331374805749e-06	SLAMF1_F24
746919	cg19484530	-5.14339892534109e-06	SLAMF1_F24
746920	cg20827489	1.11805263831142e-06	SLAMF1_F24
746921	cg19984499	3.08198819310811e-06	SLAMF1_F24
746922	cg15704280	-8.9008507175571e-06	SLAMF1_F24
746923	cg12600987	-5.78039613909856e-06	SLAMF1_F24
746924	cg17677254	6.9485434137699e-06	SLAMF1_F24
746925	cg19245054	3.60985648004832e-07	SLAMF1_F24
746926	cg06048801	6.09902621931962e-07	SLAMF1_F24
746927	cg27087553	1.23040376928686e-07	SLAMF1_F24
746928	cg23514936	1.18712067409807e-06	SLAMF1_F24
746929	cg10102589	-1.04040241240543e-06	SLAMF1_F24
746930	cg04228742	5.19370667730389e-06	SLAMF1_F24
746931	cg15457251	1.0562327617753e-06	SLAMF1_F24
746932	cg23733146	-4.34372805569496e-06	SLAMF1_F24
746933	cg00614157	-1.96305851818619e-06	SLAMF1_F24
746934	cg18593773	-1.07486729482076e-06	SLAMF1_F24
746935	cg25739309	-4.03329303652107e-06	SLAMF1_F24
746936	cg15820033	-6.12401255414148e-06	SLAMF1_F24
746937	cg19829375	-2.434592628284e-06	SLAMF1_F24
746938	cg02516442	-4.53985783611529e-06	SLAMF1_F24
746939	cg10019446	5.83026024758371e-06	SLAMF1_F24
746940	cg03221590	-3.02615677465762e-06	SLAMF1_F24
746941	cg11617013	-1.90972330072184e-06	SLAMF1_F24
746942	cg13941393	-6.65917910835974e-06	SLAMF1_F24
746943	cg06965072	-1.17366494709028e-06	SLAMF1_F24
746944	cg23384356	1.98284432505769e-06	SLAMF1_F24
746945	cg02395994	-1.56756683518898e-06	SLAMF1_F24
746946	cg22185428	4.2543337958137e-06	SLAMF1_F24
746947	cg22901017	-1.54858325457888e-06	SLAMF1_F24
746948	cg08610919	-7.48662244217297e-06	SLAMF1_F24
746949	cg19399342	1.67224141510282e-06	SLAMF1_F24
746950	cg13357185	-1.85658606832612e-06	SLAMF1_F24
746951	cg18706184	3.0682272484603e-07	SLAMF1_F24
746952	cg05373119	-4.68083147929896e-06	SLAMF1_F24
746953	cg23477067	5.56204143863085e-06	SLAMF1_F24
746954	cg03975420	-2.99882554420596e-06	SLAMF1_F24
746955	cg14182641	-2.29581957130088e-06	SLAMF1_F24
746956	cg06506868	-9.31299391148671e-06	SLAMF1_F24
746957	cg01346501	-5.43043282419301e-06	SLAMF1_F24
746958	cg07318379	-8.32867219336221e-07	SLAMF1_F24
746959	cg01338112	5.95771298469101e-06	SLAMF1_F24
746960	cg19368242	-1.59392818431919e-06	SLAMF1_F24
746961	cg10788901	2.11847578658046e-06	SLAMF1_F24
746962	cg01773854	5.91142355647829e-07	SLAMF1_F24
746963	cg21822822	5.42515470067572e-06	SLAMF1_F24
746964	cg03711562	2.89790539354699e-06	SLAMF1_F24
746965	cg01155426	3.36162979386422e-06	SLAMF1_F24
746966	cg22229114	-1.15130588087216e-06	SLAMF1_F24
746967	cg10738873	4.88126903671102e-06	SLAMF1_F24
746968	cg25271375	5.11347268341265e-08	SLAMF1_F24
746969	cg10580067	5.24104201452734e-06	SLAMF1_F24
746970	cg16888434	9.30764271449797e-06	SLAMF1_F24
746971	cg23520096	-1.16048335345301e-08	SLAMF1_F24
746972	cg01126560	1.36345301292191e-06	SLAMF1_F24
746973	ch.6.21652857R	-1.15949453051026e-06	SLAMF1_F24
746974	cg06017249	1.27990530439756e-06	SLAMF1_F24
746975	cg19932618	-2.43709394785289e-07	SLAMF1_F24
746976	cg17215151	1.82385208507676e-05	SLAMF1_F24
746977	cg26346594	-2.36633301877847e-06	SLAMF1_F24
746978	cg14475840	-7.25014560050882e-06	SLAMF1_F24
746979	cg13185060	8.35661263629097e-07	SLAMF1_F24
746980	cg05248081	6.19851797155315e-07	SLAMF1_F24
746981	cg06538872	2.49708820621734e-06	SLAMF1_F24
746982	cg11168603	3.11081642249851e-07	SLAMF1_F24
746983	cg27391403	1.25879599863743e-06	SLAMF1_F24
746984	cg07323350	-6.85638971612392e-07	SLAMF1_F24
746985	cg16511708	1.01179228302897e-06	SLAMF1_F24
746986	cg06102690	5.45920172479683e-07	SLAMF1_F24
746987	cg15663412	-1.26889226945399e-06	SLAMF1_F24
746988	cg24461952	-1.81008629702005e-06	SLAMF1_F24
746989	cg04355968	-7.88686119264143e-08	SLAMF1_F24
746990	cg20974102	-3.48324885927571e-07	SLAMF1_F24
746991	cg21978135	1.48274084995472e-05	SLAMF1_F24
746992	cg02946675	2.96199208196184e-06	SLAMF1_F24
746993	cg03060764	4.4343925076122e-06	SLAMF1_F24
746994	cg07942497	-1.45518247099421e-06	SLAMF1_F24
746995	cg04503340	-1.07626854005487e-06	SLAMF1_F24
746996	cg22195558	-1.31912513609287e-06	SLAMF1_F24
746997	cg04700669	5.81903142681235e-06	SLAMF1_F24
746998	cg04153604	-1.78205886275276e-06	SLAMF1_F24
746999	cg13011108	3.26463887423916e-06	SLAMF1_F24
747000	cg26138257	-4.86624033180577e-06	SLAMF1_F24
747001	cg07773022	5.60801569099052e-07	SLAMF1_F24
747002	cg02204831	-2.60710619257853e-06	SLAMF1_F24
747003	cg04766834	-4.03595896571151e-08	SLAMF1_F24
747004	cg26427417	7.40729790084165e-07	SLAMF1_F24
747005	cg02929500	7.39986449900691e-06	SLAMF1_F24
747006	cg13277159	-5.1248203825421e-07	SLAMF1_F24
747007	cg06994016	-4.14196367149481e-06	SLAMF1_F24
747008	cg05253458	-3.323752701103e-06	SLAMF1_F24
747009	cg12221642	3.84220542513966e-06	SLAMF1_F24
747010	cg08727879	-3.3024733892019e-06	SLAMF1_F24
747011	cg05763967	6.69834715688556e-07	SLAMF1_F24
747012	cg25594356	-6.38914614476425e-06	SLAMF1_F24
747013	cg14378732	6.81892570280033e-06	SLAMF1_F24
747014	cg09596818	-1.60786734425205e-07	SLAMF1_F24
747015	cg00894216	2.24491984791649e-07	SLAMF1_F24
747016	cg03814321	1.78533778313806e-07	SLAMF1_F24
747017	cg06074235	2.94909053790682e-06	SLAMF1_F24
747018	cg13608308	-1.5507195832449e-06	SLAMF1_F24
747019	cg04207746	1.16955317236595e-06	SLAMF1_F24
747020	cg21040183	5.99726216691151e-06	SLAMF1_F24
747021	cg17219038	1.58056008867631e-07	SLAMF1_F24
747022	cg02574198	7.71971730856172e-07	SLAMF1_F24
747023	cg24301553	-3.25921795575247e-06	SLAMF1_F24
747024	cg01568687	-1.70045994940924e-06	SLAMF1_F24
747025	cg13845483	-7.6774788332087e-06	SLAMF1_F24
747026	cg00532885	-2.53684750728226e-06	SLAMF1_F24
747027	cg21568731	-1.45274368660169e-08	SLAMF1_F24
747028	cg18498739	8.34514146764489e-07	SLAMF1_F24
747029	cg16974893	-5.28481297000871e-06	SLAMF1_F24
747030	cg08860596	8.20063487810168e-06	SLAMF1_F24
747031	ch.6.147307359R	-9.83957501570475e-07	SLAMF1_F24
747032	cg07668826	-1.04322587419519e-06	SLAMF1_F24
747033	cg24046616	-7.12967785148745e-07	SLAMF1_F24
747034	cg15182955	-8.36882238987525e-08	SLAMF1_F24
747035	cg10767920	-1.48045425421243e-06	SLAMF1_F24
747036	cg03384992	3.23544189208113e-06	SLAMF1_F24
747037	cg20617957	7.10377668860534e-07	SLAMF1_F24
747038	cg14725534	-2.5631308721331e-06	SLAMF1_F24
747039	cg11932264	1.09812494844997e-06	SLAMF1_F24
747040	cg18804963	-1.93012875245372e-06	SLAMF1_F24
747041	cg11854989	-1.05929447428665e-06	SLAMF1_F24
747042	cg08060884	7.53687935499484e-07	SLAMF1_F24
747043	cg23883003	-1.10890030092198e-05	SLAMF1_F24
747044	cg25139855	-4.5421015863673e-06	SLAMF1_F24
747045	cg14556815	-4.08409807360082e-07	SLAMF1_F24
747046	cg19011149	-2.83198291471002e-06	SLAMF1_F24
747047	cg02390614	-3.35662833549324e-06	SLAMF1_F24
747048	cg02204688	-2.56638361574402e-06	SLAMF1_F24
747049	cg21542427	-7.68041362697821e-06	SLAMF1_F24
747050	cg07944736	3.26389180310954e-07	SLAMF1_F24
747051	cg19295917	5.96455949900018e-07	SLAMF1_F24
747052	cg19523892	-1.89667467491398e-06	SLAMF1_F24
747053	cg13010216	-3.66123606201194e-07	SLAMF1_F24
747054	cg13126653	-1.35119547454942e-06	SLAMF1_F24
747055	cg11423667	-7.47661924684328e-07	SLAMF1_F24
747056	cg15365028	1.82962418531461e-06	SLAMF1_F24
747057	cg18061579	7.96311293204399e-08	SLAMF1_F24
747058	cg01866345	-1.9326512144821e-06	SLAMF1_F24
747059	cg13498953	-2.75555243481886e-06	SLAMF1_F24
747060	cg03585572	-8.41619435794043e-06	SLAMF1_F24
747061	cg27454589	1.22712277622824e-05	SLAMF1_F24
747062	cg13343661	1.29692549365208e-06	SLAMF1_F24
747063	cg02493112	9.8206148231774e-07	SLAMF1_F24
747064	cg01486291	-5.6370537695327e-06	SLAMF1_F24
747065	cg09632303	4.86340410087724e-07	SLAMF1_F24
747066	cg15765736	-2.77436809170424e-08	SLAMF1_F24
747067	cg06674062	-2.22168900865808e-06	SLAMF1_F24
747068	cg06448387	1.85342570356276e-06	SLAMF1_F24
747069	cg01471572	-1.96218768593569e-07	SLAMF1_F24
747070	cg23813867	6.80910751943141e-07	SLAMF1_F24
747071	cg12580583	5.17673460269288e-07	SLAMF1_F24
747072	cg15970890	2.46300143259252e-06	SLAMF1_F24
747073	cg08656578	-1.70449689211593e-06	SLAMF1_F24
747074	cg19347288	-3.86452267089467e-06	SLAMF1_F24
747075	cg04202955	5.88898763510078e-07	SLAMF1_F24
747076	cg24770677	-3.18323601201072e-06	SLAMF1_F24
747077	cg19906044	-9.8186373700097e-07	SLAMF1_F24
747078	cg05943642	1.80391376292219e-06	SLAMF1_F24
747079	cg22456192	5.32100006140175e-07	SLAMF1_F24
747080	cg24265957	5.24522755756998e-06	SLAMF1_F24
747081	cg17781983	2.97256389264157e-07	SLAMF1_F24
747082	cg24808754	-2.32727205079193e-06	SLAMF1_F24
747083	cg06261428	-8.26007237954615e-06	SLAMF1_F24
747084	cg02346860	-3.57779481259265e-07	SLAMF1_F24
747085	cg14386943	1.15246410400669e-06	SLAMF1_F24
747086	cg02726465	2.47440499739831e-07	SLAMF1_F24
747087	cg22413215	2.48345417151194e-06	SLAMF1_F24
747088	cg00321478	-8.44834172957039e-07	SLAMF1_F24
747089	cg21956815	5.21223768216314e-06	SLAMF1_F24
747090	cg12746833	3.0582303924878e-06	SLAMF1_F24
747091	cg05575273	1.12769523546292e-06	SLAMF1_F24
747092	cg04505727	-2.61312031813465e-07	SLAMF1_F24
747093	cg23372375	-4.79115361834377e-06	SLAMF1_F24
747094	cg03596545	1.41887752856606e-06	SLAMF1_F24
747095	cg13034794	7.6990214981408e-07	SLAMF1_F24
747096	cg11000708	-3.91022593097358e-06	SLAMF1_F24
747097	cg09936177	3.76313990539987e-06	SLAMF1_F24
747098	cg15666892	-1.069664811897e-06	SLAMF1_F24
747099	cg17813784	-2.99156274095505e-07	SLAMF1_F24
747100	cg06348274	-1.00027353188913e-06	SLAMF1_F24
747101	cg23371584	1.82353805456054e-06	SLAMF1_F24
747102	cg22050705	4.44641370144336e-07	SLAMF1_F24
747103	cg26066413	-3.52012277333411e-06	SLAMF1_F24
747104	cg27350428	2.21603057770938e-06	SLAMF1_F24
747105	cg23165637	-6.31971035604745e-06	SLAMF1_F24
747106	cg20170110	3.1768176158843e-06	SLAMF1_F24
747107	cg11577765	3.43967958766105e-07	SLAMF1_F24
747108	cg22701672	-4.62527758486629e-06	SLAMF1_F24
747109	cg15245594	-2.78120017193299e-06	SLAMF1_F24
747110	cg13647706	5.57723498365173e-07	SLAMF1_F24
747111	cg26757025	-4.35581830074034e-07	SLAMF1_F24
747112	cg06407843	-1.3881187911834e-06	SLAMF1_F24
747113	cg01606156	-1.33032317600707e-06	SLAMF1_F24
747114	cg20380424	-6.32570408906208e-06	SLAMF1_F24
747115	cg26910476	-1.60807306203159e-07	SLAMF1_F24
747116	cg16328624	-5.31141444553757e-07	SLAMF1_F24
747117	cg26311703	-2.63281173533719e-06	SLAMF1_F24
747118	cg03031801	1.49794851537499e-06	SLAMF1_F24
747119	cg21787089	-3.55822506878448e-05	SLAMF1_F24
747120	cg18419534	2.15989230123791e-06	SLAMF1_F24
747121	cg17814394	2.51274617741415e-06	SLAMF1_F24
747122	cg07955412	-1.93695108452741e-06	SLAMF1_F24
747123	cg00233008	4.02950841596376e-06	SLAMF1_F24
747124	cg16513468	4.83397276980919e-06	SLAMF1_F24
747125	cg16218558	-7.17708397617914e-07	SLAMF1_F24
747126	cg11736167	1.26746241352779e-06	SLAMF1_F24
747127	cg27321997	-1.32292907527582e-06	SLAMF1_F24
747128	cg16794665	5.64322895348805e-07	SLAMF1_F24
747129	cg25995854	-6.6816227138888e-06	SLAMF1_F24
747130	cg06123435	3.75038148763401e-06	SLAMF1_F24
747131	cg20484554	-2.19373325409883e-06	SLAMF1_F24
747132	cg03025044	1.42800516855779e-08	SLAMF1_F24
747133	cg10176766	-3.1385996949776e-06	SLAMF1_F24
747134	cg11910086	-1.30711459052424e-06	SLAMF1_F24
747135	cg13501779	-1.37958877873647e-06	SLAMF1_F24
747136	cg06162742	-3.69057549363697e-07	SLAMF1_F24
747137	cg18723690	-1.25158399303546e-07	SLAMF1_F24
747138	cg04411086	-1.3518304904238e-06	SLAMF1_F24
747139	cg12980934	2.19849959875507e-07	SLAMF1_F24
747140	cg06159679	6.89669532620616e-06	SLAMF1_F24
747141	cg15369276	-2.04356562717816e-06	SLAMF1_F24
747142	cg05853788	4.44817682103439e-06	SLAMF1_F24
747143	cg01395080	1.00317703753073e-06	SLAMF1_F24
747144	cg25904998	-6.22604959513247e-07	SLAMF1_F24
747145	cg26119806	-4.15261588910585e-06	SLAMF1_F24
747146	cg00700389	-3.90655172276634e-07	SLAMF1_F24
747147	cg19754694	-5.66179682734028e-06	SLAMF1_F24
747148	cg24653389	-4.41406333699923e-06	SLAMF1_F24
747149	cg16668816	1.83495685082528e-06	SLAMF1_F24
747150	cg02845545	-3.41558300766611e-06	SLAMF1_F24
747151	cg14165142	-1.27974266064651e-06	SLAMF1_F24
747152	cg16451366	3.49489568417086e-06	SLAMF1_F24
747153	cg17791651	3.82365191352373e-06	SLAMF1_F24
747154	cg14983244	-1.35153138215166e-06	SLAMF1_F24
747155	cg12280148	4.80518230477025e-06	SLAMF1_F24
747156	cg12440062	-1.92237120722368e-05	SLAMF1_F24
747157	cg26822599	9.44240613092287e-07	SLAMF1_F24
747158	cg02643589	-3.10423236319709e-06	SLAMF1_F24
747159	cg00473769	5.02873949082205e-06	SLAMF1_F24
747160	cg01578576	-4.68508558930578e-06	SLAMF1_F24
747161	cg16646689	9.44281161699444e-07	SLAMF1_F24
747162	cg23510537	3.99053611218108e-08	SLAMF1_F24
747163	cg10164443	3.86839705694728e-06	SLAMF1_F24
747164	cg23928118	-8.85213751939932e-07	SLAMF1_F24
747165	cg02474109	7.84951931827033e-06	SLAMF1_F24
747166	cg01354961	2.50036220720831e-06	SLAMF1_F24
747167	cg23000525	-3.09836163606001e-07	SLAMF1_F24
747168	cg17974012	4.51492882031789e-06	SLAMF1_F24
747169	cg17810189	2.07571315896155e-06	SLAMF1_F24
747170	cg00693782	2.41808277313132e-06	SLAMF1_F24
747171	cg08627679	-9.50195259840564e-07	SLAMF1_F24
747172	cg05284912	-3.08219036862017e-07	SLAMF1_F24
747173	cg15275427	-1.64953792231572e-06	SLAMF1_F24
747174	cg08065374	-2.92845299993856e-07	SLAMF1_F24
747175	cg08315834	-4.99986100470686e-07	SLAMF1_F24
747176	cg16009764	1.60288000626872e-06	SLAMF1_F24
747177	cg08392576	4.14863791723662e-06	SLAMF1_F24
747178	cg21188409	-2.37896207442209e-06	SLAMF1_F24
747179	cg23203153	-7.35735210925311e-07	SLAMF1_F24
747180	cg05653472	-1.37451545790996e-07	SLAMF1_F24
747181	cg19340031	-3.42933942625848e-07	SLAMF1_F24
747182	cg03582582	-1.91268784039362e-06	SLAMF1_F24
747183	cg01892547	1.56431693788356e-06	SLAMF1_F24
747184	cg00775614	-1.52734904761893e-06	SLAMF1_F24
747185	cg26309311	1.13449171225091e-06	SLAMF1_F24
747186	cg14601413	5.02068356361094e-07	SLAMF1_F24
747187	cg07782886	1.07477252573222e-06	SLAMF1_F24
747188	cg03873518	-3.31118568558464e-06	SLAMF1_F24
747189	cg13064302	2.66779437677754e-07	SLAMF1_F24
747190	cg27214047	-2.64825518781511e-06	SLAMF1_F24
747191	cg02507952	-3.87819383710021e-06	SLAMF1_F24
747192	cg23041929	-8.51760370045973e-06	SLAMF1_F24
747193	cg12406275	2.19772262784115e-06	SLAMF1_F24
747194	cg22577252	2.77879395768401e-06	SLAMF1_F24
747195	cg01003587	-1.4805657127637e-06	SLAMF1_F24
747196	cg18444006	-7.53321935486987e-06	SLAMF1_F24
747197	cg25921194	-3.95984942415963e-06	SLAMF1_F24
747198	cg21953702	3.06025807877296e-06	SLAMF1_F24
747199	cg04872018	-1.59796765423901e-07	SLAMF1_F24
747200	cg21554552	3.02525619550466e-07	SLAMF1_F24
747201	cg05739816	-8.76127666716211e-07	SLAMF1_F24
747202	cg13446210	3.60924885730224e-06	SLAMF1_F24
747203	cg24222435	8.914925844431e-08	SLAMF1_F24
747204	cg03032512	-3.3394797428135e-06	SLAMF1_F24
747205	cg06321056	-2.84299239357505e-06	SLAMF1_F24
747206	cg24688254	2.97989980557332e-06	SLAMF1_F24
747207	cg00206125	6.91081242461562e-07	SLAMF1_F24
747208	cg21882740	-4.78714320783309e-06	SLAMF1_F24
747209	cg15150454	8.68635019645508e-07	SLAMF1_F24
747210	cg22540162	-7.52155920713297e-07	SLAMF1_F24
747211	cg23719938	3.3283312277131e-08	SLAMF1_F24
747212	cg06099188	-1.84046207505453e-06	SLAMF1_F24
747213	cg14112754	-1.10801205044283e-06	SLAMF1_F24
747214	cg06462436	3.29631025169118e-06	SLAMF1_F24
747215	cg13407715	-5.59546130324193e-06	SLAMF1_F24
747216	cg13208687	-1.18175746340066e-06	SLAMF1_F24
747217	cg10241319	4.18502350462186e-07	SLAMF1_F24
747218	cg12332613	3.8424678544746e-06	SLAMF1_F24
747219	cg09550397	3.63102044861919e-06	SLAMF1_F24
747220	cg01678913	3.69759860628007e-06	SLAMF1_F24
747221	cg06856735	1.45002561197627e-06	SLAMF1_F24
747222	cg01186460	3.88510805633778e-06	SLAMF1_F24
747223	cg06707840	-1.11923163907306e-06	SLAMF1_F24
747224	cg09027725	-5.67822175586859e-07	SLAMF1_F24
747225	cg06919141	5.58392334656644e-07	SLAMF1_F24
747226	cg18261783	1.73220472749442e-06	SLAMF1_F24
747227	cg02411312	-1.15344096687211e-06	SLAMF1_F24
747228	cg05297322	1.41222328028787e-06	SLAMF1_F24
747229	cg18472210	1.95739979163228e-06	SLAMF1_F24
747230	cg06826636	2.01682111468112e-06	SLAMF1_F24
747231	cg22574586	-3.77068649568979e-06	SLAMF1_F24
747232	cg06057398	-1.32944165165807e-06	SLAMF1_F24
747233	cg21893456	-6.33718934662925e-07	SLAMF1_F24
747234	cg04694389	3.98028499411834e-06	SLAMF1_F24
747235	cg01247188	9.54586000632305e-07	SLAMF1_F24
747236	cg16818787	-8.42681058995183e-07	SLAMF1_F24
747237	cg17039240	2.45100205619867e-06	SLAMF1_F24
747238	cg00929390	-1.12948612478305e-06	SLAMF1_F24
747239	cg16409532	3.2955338327036e-07	SLAMF1_F24
747240	cg25122380	1.29347464225116e-06	SLAMF1_F24
747241	cg03375703	4.99400722849393e-06	SLAMF1_F24
747242	cg08164582	-2.5486841972767e-06	SLAMF1_F24
747243	cg20321608	-3.42282962142903e-07	SLAMF1_F24
747244	cg04868197	-1.19445396288418e-06	SLAMF1_F24
747245	cg03497059	-9.14285013728916e-06	SLAMF1_F24
747246	cg06544493	2.71626667320992e-06	SLAMF1_F24
747247	cg03348358	-2.53705207765693e-07	SLAMF1_F24
747248	cg25130590	-1.56510714570005e-05	SLAMF1_F24
747249	cg13330911	6.52992748078182e-07	SLAMF1_F24
747250	ch.11.91906385F	-3.27028133118808e-06	SLAMF1_F24
747251	cg08068407	-8.95280049911298e-07	SLAMF1_F24
747252	cg24482850	1.99518419973876e-07	SLAMF1_F24
747253	cg20388038	1.43127898194635e-05	SLAMF1_F24
747254	cg08857497	5.52187657020498e-07	SLAMF1_F24
747255	cg05699304	3.28890459784104e-06	SLAMF1_F24
747256	cg05875331	1.32121722592203e-06	SLAMF1_F24
747257	cg19953452	-1.10300156824988e-06	SLAMF1_F24
747258	cg01544851	5.2495757730291e-06	SLAMF1_F24
747259	cg20288105	-5.17972809029264e-08	SLAMF1_F24
747260	cg04812351	-6.20488121312195e-06	SLAMF1_F24
747261	cg25206996	7.39311746040154e-06	SLAMF1_F24
747262	cg08946658	3.7822247715361e-07	SLAMF1_F24
747263	cg23537275	9.00537151437875e-07	SLAMF1_F24
747264	cg17784734	-1.1370742228256e-06	SLAMF1_F24
747265	cg16802658	4.21969217692053e-07	SLAMF1_F24
747266	cg24602560	-9.2048831828629e-08	SLAMF1_F24
747267	cg15946807	-1.15913796459439e-06	SLAMF1_F24
747268	cg26842315	8.67588535147951e-07	SLAMF1_F24
747269	cg26089664	-1.52993383304342e-06	SLAMF1_F24
747270	cg06207852	-4.7328536156101e-08	SLAMF1_F24
747271	cg01303183	2.42069883281902e-06	SLAMF1_F24
747272	cg18183422	-4.32131722190244e-06	SLAMF1_F24
747273	cg19525663	1.89960886576883e-06	SLAMF1_F24
747274	cg15793774	6.89134876368236e-07	SLAMF1_F24
747275	cg06037745	3.57347729987933e-06	SLAMF1_F24
747276	cg04774101	6.47162376878703e-06	SLAMF1_F24
747277	cg18449389	-2.04022706987513e-06	SLAMF1_F24
747278	cg18758987	-5.25047172055066e-06	SLAMF1_F24
747279	cg03149560	-3.94223508914996e-07	SLAMF1_F24
747280	cg11866527	-4.0599221117243e-07	SLAMF1_F24
747281	cg27202196	2.92380543980076e-06	SLAMF1_F24
747282	cg17748306	-5.51059635354864e-06	SLAMF1_F24
747283	cg06598631	7.97956773687951e-07	SLAMF1_F24
747284	cg13571852	-7.33660208497006e-06	SLAMF1_F24
747285	cg20407861	-2.175675464601e-06	SLAMF1_F24
747286	cg06455385	-1.89997733601566e-06	SLAMF1_F24
747287	cg08892099	-3.3086782423342e-07	SLAMF1_F24
747288	cg03611265	4.23387121013952e-06	SLAMF1_F24
747289	cg22726373	-7.77409763841453e-07	SLAMF1_F24
747290	cg21787206	-6.26688241794923e-07	SLAMF1_F24
747291	cg18207011	-1.08710845328457e-06	SLAMF1_F24
747292	cg06120646	3.67779210369027e-06	SLAMF1_F24
747293	cg09068724	4.85995958639407e-06	SLAMF1_F24
747294	cg21484033	-5.86917879432693e-08	SLAMF1_F24
747295	cg16758532	1.14387283277399e-06	SLAMF1_F24
747296	cg24307251	-2.17556574220341e-07	SLAMF1_F24
747297	cg26601537	1.02441257481671e-06	SLAMF1_F24
747298	cg00582579	-5.0439164170348e-07	SLAMF1_F24
747299	cg09869954	6.92956966485329e-06	SLAMF1_F24
747300	cg00701662	4.70287770386394e-06	SLAMF1_F24
747301	cg13536265	7.53498622645481e-06	SLAMF1_F24
747302	cg02973135	-2.0186541543023e-06	SLAMF1_F24
747303	cg09443135	1.00651510819564e-05	SLAMF1_F24
747304	cg06807806	-1.69578741874292e-06	SLAMF1_F24
747305	cg00258132	-3.72492676284645e-07	SLAMF1_F24
747306	cg02629791	4.60358874618938e-06	SLAMF1_F24
747307	cg05231180	3.31005143409266e-07	SLAMF1_F24
747308	cg10504120	-3.79076016864355e-06	SLAMF1_F24
747309	cg22281721	-2.25835460780456e-07	SLAMF1_F24
747310	cg11153172	3.5205438316267e-06	SLAMF1_F24
747311	cg19032646	5.83084995114926e-07	SLAMF1_F24
747312	cg13956086	5.17918816157391e-07	SLAMF1_F24
747313	cg18519837	2.46047509015646e-07	SLAMF1_F24
747314	cg03566191	2.02957582624614e-06	SLAMF1_F24
747315	cg24590165	-1.31330925053035e-06	SLAMF1_F24
747316	cg05531044	4.62971420207463e-08	SLAMF1_F24
747317	cg13257412	7.55817554379699e-06	SLAMF1_F24
747318	cg26196406	-7.88398242460051e-06	SLAMF1_F24
747319	cg11367259	-9.97218188754773e-07	SLAMF1_F24
747320	cg07739242	-1.11298966650983e-05	SLAMF1_F24
747321	cg00831470	-1.90964523185261e-07	SLAMF1_F24
747322	cg10331104	8.68407220433823e-07	SLAMF1_F24
747323	cg27395269	3.69943982698261e-06	SLAMF1_F24
747324	cg24961222	-1.61691648268781e-07	SLAMF1_F24
747325	cg24266617	-3.77030750680936e-06	SLAMF1_F24
747326	cg23858471	2.44247605048168e-06	SLAMF1_F24
747327	cg04813190	-6.31384953330939e-06	SLAMF1_F24
747328	cg04338025	-2.31057534899084e-06	SLAMF1_F24
747329	cg00862116	-9.76000964727192e-07	SLAMF1_F24
747330	cg18658096	-3.66431622317332e-08	SLAMF1_F24
747331	cg09309711	-2.45195351824418e-06	SLAMF1_F24
747332	cg11724147	4.68213924297545e-06	SLAMF1_F24
747333	cg03631596	-1.57863540332765e-08	SLAMF1_F24
747334	cg05119721	2.99004291992883e-06	SLAMF1_F24
747335	cg00800759	2.52173120071841e-06	SLAMF1_F24
747336	cg10513302	8.86455549074137e-06	SLAMF1_F24
747337	cg03465861	2.47715355793531e-06	SLAMF1_F24
747338	cg27374247	1.77137324534883e-06	SLAMF1_F24
747339	cg17426155	6.94576873892134e-07	SLAMF1_F24
747340	cg09699751	6.60876608648207e-06	SLAMF1_F24
747341	cg10296191	1.27042444166652e-06	SLAMF1_F24
747342	cg04045987	3.41844062233589e-06	SLAMF1_F24
747343	cg11109129	-2.87623685672085e-07	SLAMF1_F24
747344	cg13747794	2.9346160703926e-07	SLAMF1_F24
747345	cg09699896	3.51127750695442e-06	SLAMF1_F24
747346	cg02555152	1.59806550214544e-06	SLAMF1_F24
747347	cg16814786	-1.21534407510111e-06	SLAMF1_F24
747348	cg08902483	-2.82482374855848e-06	SLAMF1_F24
747349	cg02111168	9.0350600331614e-07	SLAMF1_F24
747350	cg01646897	4.59376811830095e-06	SLAMF1_F24
747351	cg16147063	1.82130473121113e-06	SLAMF1_F24
747352	cg07106432	-2.60759097177754e-07	SLAMF1_F24
747353	cg08622324	4.53536630923153e-06	SLAMF1_F24
747354	cg23130258	1.38955607534295e-06	SLAMF1_F24
747355	cg24635156	5.07123524148569e-07	SLAMF1_F24
747356	cg14977314	1.49019851971186e-05	SLAMF1_F24
747357	cg04119000	1.01536858726606e-05	SLAMF1_F24
747358	cg22709192	8.16531740078384e-07	SLAMF1_F24
747359	cg03255985	-3.78034590976718e-07	SLAMF1_F24
747360	cg04094226	-2.78709239644278e-06	SLAMF1_F24
747361	cg15501865	-4.93344164449149e-06	SLAMF1_F24
747362	cg00504782	2.17412262640292e-06	SLAMF1_F24
747363	cg24309459	1.9193665596863e-06	SLAMF1_F24
747364	cg13719529	2.6886296794444e-07	SLAMF1_F24
747365	cg04977002	-1.54299850152856e-06	SLAMF1_F24
747366	cg13576994	-5.83495620210186e-07	SLAMF1_F24
747367	cg24953321	4.92307178181812e-06	SLAMF1_F24
747368	cg26287714	2.29241540087043e-06	SLAMF1_F24
747369	cg10759613	4.73639558968839e-06	SLAMF1_F24
747370	cg24437180	2.18150070773979e-06	SLAMF1_F24
747371	cg12309596	2.6197452325006e-08	SLAMF1_F24
747372	cg21486779	-1.36848958658474e-06	SLAMF1_F24
747373	cg11993160	-7.37641524611854e-06	SLAMF1_F24
747374	cg07118480	-1.2822399365105e-06	SLAMF1_F24
747375	cg03496602	8.94343931734624e-07	SLAMF1_F24
747376	cg16344968	4.46905651965627e-06	SLAMF1_F24
747377	cg23117929	6.95217157868745e-08	SLAMF1_F24
747378	cg18139426	2.73645314490841e-07	SLAMF1_F24
747379	cg09143195	4.14046460183457e-06	SLAMF1_F24
747380	cg25856450	-2.32542008746629e-08	SLAMF1_F24
747381	cg22746333	2.04798977259869e-06	SLAMF1_F24
747382	cg12327907	-5.36505518360871e-06	SLAMF1_F24
747383	cg01666039	1.73307724048165e-07	SLAMF1_F24
747384	cg00951857	-1.12818478634766e-05	SLAMF1_F24
747385	cg10778880	1.07396987154255e-07	SLAMF1_F24
747386	cg23092844	-9.71099277211836e-08	SLAMF1_F24
747387	cg10306584	-3.24564279235283e-07	SLAMF1_F24
747388	cg11706957	9.29739786360058e-07	SLAMF1_F24
747389	cg14123349	-5.03366630705092e-07	SLAMF1_F24
747390	cg00907752	1.29346617116109e-06	SLAMF1_F24
747391	cg11164618	4.40238063015623e-06	SLAMF1_F24
747392	cg05324393	-1.88672367592937e-06	SLAMF1_F24
747393	cg01569898	-2.69940031371107e-06	SLAMF1_F24
747394	cg02496256	7.52937562840974e-07	SLAMF1_F24
747395	cg21434807	-1.53918810623792e-06	SLAMF1_F24
747396	cg23127249	1.05141294251347e-06	SLAMF1_F24
747397	cg08058131	1.6783360374738e-06	SLAMF1_F24
747398	cg22163535	-1.26799883845021e-06	SLAMF1_F24
747399	cg12817734	5.10052247091108e-07	SLAMF1_F24
747400	cg06503546	7.07468682607284e-06	SLAMF1_F24
747401	cg10517193	3.32953560965629e-06	SLAMF1_F24
747402	cg01492246	-9.45963253941743e-07	SLAMF1_F24
747403	cg05896606	-1.97204938899013e-06	SLAMF1_F24
747404	cg21030548	-1.68013141933804e-06	SLAMF1_F24
747405	cg17035174	4.76246920059538e-06	SLAMF1_F24
747406	cg03159578	-5.59937183873394e-07	SLAMF1_F24
747407	cg05061590	-1.94642764690742e-07	SLAMF1_F24
747408	cg19522467	-2.6339834284376e-06	SLAMF1_F24
747409	cg21929652	1.11207695965668e-06	SLAMF1_F24
747410	cg03617420	1.6673698485517e-06	SLAMF1_F24
747411	cg20678165	-7.31375433170512e-06	SLAMF1_F24
747412	ch.17.1646506R	-3.36908473805996e-06	SLAMF1_F24
747413	cg25073137	-9.87083913789515e-07	SLAMF1_F24
747414	cg20588859	5.77705356493447e-06	SLAMF1_F24
747415	cg12534969	-9.87916457813904e-06	SLAMF1_F24
747416	cg22387029	-4.6833907077512e-06	SLAMF1_F24
747417	cg14248334	2.42687630162041e-06	SLAMF1_F24
747418	cg22727341	1.26150816228295e-06	SLAMF1_F24
747419	cg12183648	1.81488389752735e-06	SLAMF1_F24
747420	cg11706815	7.12246947841439e-06	SLAMF1_F24
747421	cg05880758	9.46458754065968e-07	SLAMF1_F24
747422	cg14972446	1.0204596795687e-06	SLAMF1_F24
747423	cg11419235	2.13971054185971e-07	SLAMF1_F24
747424	cg16875758	1.01616772100884e-06	SLAMF1_F24
747425	cg00858439	-8.63544969927386e-07	SLAMF1_F24
747426	cg15567360	1.1447302751939e-06	SLAMF1_F24
747427	cg22647322	-7.22133738331864e-07	SLAMF1_F24
747428	cg00322000	-7.75867432945629e-06	SLAMF1_F24
747429	cg11125249	1.75885234709278e-06	SLAMF1_F24
747430	cg20736490	-2.7629785060265e-06	SLAMF1_F24
747431	cg10635640	1.44156866258973e-06	SLAMF1_F24
747432	cg27506074	4.36356981760152e-07	SLAMF1_F24
747433	cg00321838	7.36203151641522e-06	SLAMF1_F24
747434	cg07162264	5.21356194616007e-06	SLAMF1_F24
747435	cg20710502	-2.8538106492899e-07	SLAMF1_F24
747436	cg21724384	4.81357204340929e-07	SLAMF1_F24
747437	cg26171797	1.03785213845381e-06	SLAMF1_F24
747438	cg02616947	6.40323608116943e-07	SLAMF1_F24
747439	cg10915793	6.3436531678345e-07	SLAMF1_F24
747440	cg22187952	2.30860297139814e-06	SLAMF1_F24
747441	cg08655885	1.94581923838119e-06	SLAMF1_F24
747442	cg19208681	-2.26974538592884e-06	SLAMF1_F24
747443	cg05372597	2.74563231005684e-07	SLAMF1_F24
747444	cg00542880	3.63097776816429e-08	SLAMF1_F24
747445	cg09772121	-1.29778138801481e-06	SLAMF1_F24
747446	cg13930727	-1.77598211270338e-06	SLAMF1_F24
747447	cg10031493	-8.86409438716949e-07	SLAMF1_F24
747448	cg03217587	1.99828373813652e-07	SLAMF1_F24
747449	cg07628404	2.95530105627813e-07	SLAMF1_F24
747450	cg05036892	-7.22930605502783e-07	SLAMF1_F24
747451	cg25449315	-6.06602949055511e-06	SLAMF1_F24
747452	cg16633129	7.18853816088179e-06	SLAMF1_F24
747453	cg25841091	1.25811943369194e-07	SLAMF1_F24
747454	cg16209351	-2.999351176403e-06	SLAMF1_F24
747455	cg02512202	2.41565652955675e-06	SLAMF1_F24
747456	cg09289463	6.1890866679597e-06	SLAMF1_F24
747457	cg06153448	5.20176159725143e-06	SLAMF1_F24
747458	cg02352722	-1.7330778756453e-06	SLAMF1_F24
747459	cg24116524	1.11940663679613e-06	SLAMF1_F24
747460	cg17035708	-2.14058032137129e-07	SLAMF1_F24
747461	cg10139634	3.88488588376101e-06	SLAMF1_F24
747462	cg14406401	1.55522408769032e-06	SLAMF1_F24
747463	cg25768814	-2.48625082218798e-06	SLAMF1_F24
747464	cg22273452	-9.53575785231482e-07	SLAMF1_F24
747465	cg10922077	2.49301334014733e-06	SLAMF1_F24
747466	cg23238168	-1.30383483559542e-06	SLAMF1_F24
747467	cg15852826	7.34894882306128e-06	SLAMF1_F24
747468	cg20794766	4.10276139399151e-06	SLAMF1_F24
747469	cg27278861	3.58544862230255e-06	SLAMF1_F24
747470	cg12951224	6.95636452174958e-07	SLAMF1_F24
747471	cg16071869	5.36287648801827e-07	SLAMF1_F24
747472	cg25232043	-5.17308285668102e-06	SLAMF1_F24
747473	cg08031967	-2.96373731334089e-06	SLAMF1_F24
747474	cg10059991	1.28917431103869e-06	SLAMF1_F24
747475	cg26419790	-5.58475363252214e-07	SLAMF1_F24
747476	cg02199018	-2.54869002029813e-06	SLAMF1_F24
747477	cg16264813	-3.38078335472778e-07	SLAMF1_F24
747478	cg13973419	1.24310595120484e-06	SLAMF1_F24
747479	cg07810428	1.33845005636384e-06	SLAMF1_F24
747480	cg10354380	2.94382604944743e-07	SLAMF1_F24
747481	cg24657473	-8.30426608349881e-07	SLAMF1_F24
747482	cg21281086	1.49827835422009e-06	SLAMF1_F24
747483	cg10493879	2.36107771799315e-06	SLAMF1_F24
747484	cg23404101	2.78934349257761e-06	SLAMF1_F24
747485	cg10132987	-8.14852773560166e-08	SLAMF1_F24
747486	cg11308114	1.89590462180446e-06	SLAMF1_F24
747487	cg25126301	1.70814044606947e-05	SLAMF1_F24
747488	cg07623113	-6.9314272106056e-06	SLAMF1_F24
747489	cg07269724	9.67448820721911e-07	SLAMF1_F24
747490	cg00679679	1.89549928376717e-07	SLAMF1_F24
747491	cg16350010	4.37014796261919e-09	SLAMF1_F24
747492	cg09312999	-2.880210810506e-06	SLAMF1_F24
747493	cg25298754	-5.4477974492931e-06	SLAMF1_F24
747494	cg23795938	-2.0536759891684e-06	SLAMF1_F24
747495	cg05938624	2.13229920384586e-06	SLAMF1_F24
747496	cg23214534	-5.86479029563601e-06	SLAMF1_F24
747497	cg02243630	6.60325852203511e-06	SLAMF1_F24
747498	cg17424516	-7.37649618030554e-06	SLAMF1_F24
747499	cg10706341	-4.75769847291115e-06	SLAMF1_F24
747500	cg18658046	-3.9716180920598e-06	SLAMF1_F24
747501	cg06770536	-1.0504329806853e-06	SLAMF1_F24
747502	cg09890930	2.31689845286345e-06	SLAMF1_F24
747503	cg03254310	2.65707371615484e-06	SLAMF1_F24
747504	cg08475411	-4.07177098509931e-06	SLAMF1_F24
747505	cg14905314	4.70280340389107e-06	SLAMF1_F24
747506	cg20091591	6.4510539695182e-07	SLAMF1_F24
747507	cg25599145	-2.54742886455698e-06	SLAMF1_F24
747508	cg18349522	5.34408234951056e-06	SLAMF1_F24
747509	cg16744045	1.18907875466813e-06	SLAMF1_F24
747510	cg17177528	1.97684838851811e-06	SLAMF1_F24
747511	cg04741128	8.48405003732514e-08	SLAMF1_F24
747512	cg00721603	-5.44660051435104e-07	SLAMF1_F24
747513	cg05949667	-1.6597885658586e-06	SLAMF1_F24
747514	cg11871820	-3.04805860357419e-07	SLAMF1_F24
747515	cg14612684	5.05516930444956e-06	SLAMF1_F24
747516	cg21913626	-2.39003311825674e-06	SLAMF1_F24
747517	cg17672266	-6.38663777439278e-07	SLAMF1_F24
747518	cg15449297	-7.91695037830612e-06	SLAMF1_F24
747519	cg20982546	-6.67027860397152e-06	SLAMF1_F24
747520	cg26190483	7.2082125169605e-07	SLAMF1_F24
747521	cg05848279	-1.86623164697487e-07	SLAMF1_F24
747522	cg26008518	-1.3986348462933e-06	SLAMF1_F24
747523	cg14603375	1.53339103938071e-06	SLAMF1_F24
747524	cg14930754	-2.42996827581202e-07	SLAMF1_F24
747525	cg26631044	2.75612156144383e-06	SLAMF1_F24
747526	cg04682936	-1.16855053813497e-06	SLAMF1_F24
747527	cg17639987	-1.57020583822982e-06	SLAMF1_F24
747528	cg10754910	6.07142566676059e-07	SLAMF1_F24
747529	cg02010760	1.90478405893091e-06	SLAMF1_F24
747530	cg20346122	1.49175170298753e-07	SLAMF1_F24
747531	cg00944846	7.63426048121895e-06	SLAMF1_F24
747532	cg13143418	-8.98416554291501e-07	SLAMF1_F24
747533	cg20028827	7.73582746913001e-06	SLAMF1_F24
747534	cg08011941	-4.3713667514843e-07	SLAMF1_F24
747535	cg14026583	1.79828840769353e-07	SLAMF1_F24
747536	cg14494365	-2.05182189501734e-06	SLAMF1_F24
747537	cg14743462	-1.94550620615513e-07	SLAMF1_F24
747538	cg19102695	-2.61006356180214e-06	SLAMF1_F24
747539	cg17599943	-1.80652256175862e-06	SLAMF1_F24
747540	cg00245615	-1.85178469318028e-07	SLAMF1_F24
747541	cg09145391	-1.1272548788091e-07	SLAMF1_F24
747542	cg02429674	1.32786803706822e-07	SLAMF1_F24
747543	cg18120576	2.68723507861324e-06	SLAMF1_F24
747544	cg24329607	-2.1506953505987e-06	SLAMF1_F24
747545	cg21272473	2.7680518215948e-07	SLAMF1_F24
747546	cg22711720	7.22583118762935e-07	SLAMF1_F24
747547	cg10097882	-1.58553933816105e-06	SLAMF1_F24
747548	cg10193420	5.81403655673775e-06	SLAMF1_F24
747549	cg05460182	1.70877124628132e-06	SLAMF1_F24
747550	cg14380600	1.40248553166499e-06	SLAMF1_F24
747551	cg23491841	5.63275410534475e-06	SLAMF1_F24
747552	cg01546840	-3.19247955592319e-06	SLAMF1_F24
747553	cg18400815	-2.57611247191293e-08	SLAMF1_F24
747554	cg21505245	4.01307194943346e-06	SLAMF1_F24
747555	cg06908058	-1.15472255162355e-06	SLAMF1_F24
747556	cg15022984	7.4343677059468e-08	SLAMF1_F24
747557	cg14417382	-1.55602564037709e-07	SLAMF1_F24
747558	cg27569488	-1.41574276219295e-06	SLAMF1_F24
747559	cg14436168	6.52587283893709e-06	SLAMF1_F24
747560	cg26072958	-4.8340501488003e-06	SLAMF1_F24
747561	cg23610736	-2.79482881870949e-07	SLAMF1_F24
747562	cg19668696	-2.73583999933898e-06	SLAMF1_F24
747563	cg02590245	-1.68817377456649e-06	SLAMF1_F24
747564	cg04878349	9.92279850086894e-07	SLAMF1_F24
747565	cg23042138	-1.18389022653415e-06	SLAMF1_F24
747566	cg20400554	-1.39382688078837e-07	SLAMF1_F24
747567	cg15322174	-1.18289008125983e-06	SLAMF1_F24
747568	cg12386437	-1.84697118343837e-06	SLAMF1_F24
747569	cg07662300	-1.60486990843054e-06	SLAMF1_F24
747570	cg03803150	2.26164702078081e-06	SLAMF1_F24
747571	cg06799517	1.4605209049299e-06	SLAMF1_F24
747572	cg01444325	1.56068580576854e-06	SLAMF1_F24
747573	cg07342647	1.81827092905205e-06	SLAMF1_F24
747574	cg21797898	-6.87285346787156e-07	SLAMF1_F24
747575	cg18851365	-5.40771666152885e-06	SLAMF1_F24
747576	cg19836088	1.11727746735481e-06	SLAMF1_F24
747577	cg15311651	1.05105538016697e-06	SLAMF1_F24
747578	cg14859667	4.45756558058066e-07	SLAMF1_F24
747579	cg07459658	-5.94274461554709e-07	SLAMF1_F24
747580	cg23502356	2.2231722816655e-06	SLAMF1_F24
747581	cg12914459	1.60885989999301e-06	SLAMF1_F24
747582	cg02592798	7.70997946563816e-07	SLAMF1_F24
747583	cg17241943	-1.51210711459912e-06	SLAMF1_F24
747584	cg15827900	2.06861124802615e-06	SLAMF1_F24
747585	cg08842138	3.34454373153036e-07	SLAMF1_F24
747586	cg00283037	-7.00480941797401e-07	SLAMF1_F24
747587	cg11826726	-1.12893325093024e-06	SLAMF1_F24
747588	cg01040719	7.59757436928721e-06	SLAMF1_F24
747589	cg10970262	4.00226228344082e-07	SLAMF1_F24
747590	cg24254552	3.12184781118528e-06	SLAMF1_F24
747591	cg11335886	6.1736675168266e-06	SLAMF1_F24
747592	cg10227705	-2.66016469166912e-07	SLAMF1_F24
747593	cg26092106	-1.44559261267541e-06	SLAMF1_F24
747594	cg01748347	-5.1045499471712e-07	SLAMF1_F24
747595	cg18149119	-5.11889108645871e-07	SLAMF1_F24
747596	cg17186025	1.02956439231668e-06	SLAMF1_F24
747597	cg21028023	5.58116177587918e-06	SLAMF1_F24
747598	cg06435926	-5.42664270846543e-06	SLAMF1_F24
747599	cg13301813	-2.05296202064298e-06	SLAMF1_F24
747600	cg12517060	-2.41900573406958e-06	SLAMF1_F24
747601	cg07028161	1.9841553034276e-06	SLAMF1_F24
747602	cg23256882	-4.94726625457984e-06	SLAMF1_F24
747603	cg03217953	3.06940162525387e-06	SLAMF1_F24
747604	cg22635982	6.03206475100784e-06	SLAMF1_F24
747605	cg20711274	2.46889120306553e-06	SLAMF1_F24
747606	cg06602542	-6.73498578399502e-07	SLAMF1_F24
747607	cg07249247	2.88737165670023e-07	SLAMF1_F24
747608	cg14396306	9.43664701036005e-06	SLAMF1_F24
747609	cg03508409	-3.44603605951104e-06	SLAMF1_F24
747610	cg10041681	3.36192167830652e-06	SLAMF1_F24
747611	cg04733621	3.88419617269315e-06	SLAMF1_F24
747612	cg04644085	6.58637781960212e-06	SLAMF1_F24
747613	cg22460512	2.69614849209645e-07	SLAMF1_F24
747614	cg02411950	-6.87241053309505e-07	SLAMF1_F24
747615	cg27239144	1.04452748741861e-06	SLAMF1_F24
747616	cg10941254	-4.84536261689352e-06	SLAMF1_F24
747617	cg16957902	-2.19458462682128e-06	SLAMF1_F24
747618	cg08406891	-8.92606157570605e-06	SLAMF1_F24
747619	cg24962791	4.45928981775695e-06	SLAMF1_F24
747620	cg26943658	2.28568290511091e-08	SLAMF1_F24
747621	cg05796043	-2.27377263688724e-06	SLAMF1_F24
747622	cg12372640	-1.27198572593611e-06	SLAMF1_F24
747623	cg10164137	-2.63569516051335e-07	SLAMF1_F24
747624	cg01130978	5.37895780087265e-07	SLAMF1_F24
747625	cg22261987	4.56630120270948e-06	SLAMF1_F24
747626	cg02999781	6.71596618704179e-06	SLAMF1_F24
747627	cg06642682	-2.9985368329343e-06	SLAMF1_F24
747628	cg09101062	-1.00189449026346e-05	SLAMF1_F24
747629	cg03800588	-4.67365314873071e-06	SLAMF1_F24
747630	cg19087650	-9.15918543279039e-07	SLAMF1_F24
747631	cg04459983	3.25000127745479e-06	SLAMF1_F24
747632	cg05528042	-2.35968019678082e-06	SLAMF1_F24
747633	cg02764964	1.22450014136808e-06	SLAMF1_F24
747634	cg08143975	-1.564557342945e-06	SLAMF1_F24
747635	cg08376583	6.42401779715537e-06	SLAMF1_F24
747636	cg05040464	2.48562467075273e-06	SLAMF1_F24
747637	cg01379480	2.39510694591951e-07	SLAMF1_F24
747638	cg04918404	4.41470512248539e-07	SLAMF1_F24
747639	cg01187156	-2.64643962192902e-06	SLAMF1_F24
747640	cg26586739	1.68020610784673e-06	SLAMF1_F24
747641	cg06740179	2.63255866894889e-06	SLAMF1_F24
747642	cg14968844	8.43545780473437e-07	SLAMF1_F24
747643	cg09612182	3.01513097588417e-06	SLAMF1_F24
747644	cg00135447	-4.94592701365363e-06	SLAMF1_F24
747645	cg16078938	3.86586532976709e-08	SLAMF1_F24
747646	cg06836512	-3.41044402796397e-06	SLAMF1_F24
747647	cg25503104	-2.20383514363387e-06	SLAMF1_F24
747648	cg13265583	1.00931212731304e-06	SLAMF1_F24
747649	cg21634555	3.23311783696734e-06	SLAMF1_F24
747650	cg12808812	-4.02819477915268e-07	SLAMF1_F24
747651	cg26803963	1.72136740510935e-06	SLAMF1_F24
747652	cg07239897	-4.1249802210552e-06	SLAMF1_F24
747653	cg12062505	2.27905254147153e-06	SLAMF1_F24
747654	cg06073139	-9.25280939564096e-06	SLAMF1_F24
747655	cg22930677	9.70122030980908e-07	SLAMF1_F24
747656	cg17543979	3.2666794420496e-06	SLAMF1_F24
747657	cg16528341	8.06335911641679e-09	SLAMF1_F24
747658	cg14450941	1.80717373324839e-06	SLAMF1_F24
747659	cg02374401	2.43870020008427e-06	SLAMF1_F24
747660	cg14094239	-3.66524949518408e-06	SLAMF1_F24
747661	cg10954560	3.94766665340984e-06	SLAMF1_F24
747662	cg02864982	-3.29343892357467e-06	SLAMF1_F24
747663	cg06926306	-2.66202237913982e-06	SLAMF1_F24
747664	cg00246915	3.57661562932841e-06	SLAMF1_F24
747665	cg08123470	-1.77500403252738e-06	SLAMF1_F24
747666	cg16187319	3.34445075492946e-06	SLAMF1_F24
747667	cg20864636	1.11136965103662e-06	SLAMF1_F24
747668	cg00952029	-5.1051215576407e-07	SLAMF1_F24
747669	cg23745444	2.12095639079861e-06	SLAMF1_F24
747670	cg14741795	4.91326050322056e-06	SLAMF1_F24
747671	cg11934165	5.93665291089844e-06	SLAMF1_F24
747672	cg02760405	-7.33294372494562e-07	SLAMF1_F24
747673	cg17383811	3.88941605521347e-08	SLAMF1_F24
747674	cg21426987	5.3758510007703e-06	SLAMF1_F24
747675	cg15824799	-3.03275874574687e-06	SLAMF1_F24
747676	cg10058538	7.97157415647967e-07	SLAMF1_F24
747677	cg03435384	-3.056589998132e-06	SLAMF1_F24
747678	cg02965033	-2.65642052969044e-07	SLAMF1_F24
747679	cg02269497	4.94303197414739e-06	SLAMF1_F24
747680	cg17034658	1.6284516637606e-05	SLAMF1_F24
747681	cg14360823	-4.78094177438053e-06	SLAMF1_F24
747682	cg10458337	-2.80225305809096e-06	SLAMF1_F24
747683	cg22317237	1.69075277198541e-06	SLAMF1_F24
747684	cg06670048	-1.76562400901586e-07	SLAMF1_F24
747685	cg00494544	6.89774609231541e-06	SLAMF1_F24
747686	cg10727432	-5.03372383458436e-06	SLAMF1_F24
747687	cg18054181	7.29379630357567e-07	SLAMF1_F24
747688	cg08920458	1.56607473907624e-06	SLAMF1_F24
747689	cg09134179	4.33650367345564e-06	SLAMF1_F24
747690	cg14614975	-1.66111244244918e-06	SLAMF1_F24
747691	cg09615585	3.05818684192769e-06	SLAMF1_F24
747692	cg22049881	-9.43479212293887e-06	SLAMF1_F24
747693	cg14960316	3.31588841492509e-06	SLAMF1_F24
747694	cg23934075	1.04513444518872e-07	SLAMF1_F24
747695	cg15321398	1.55127521340407e-06	SLAMF1_F24
747696	cg12585516	-7.91434034430995e-07	SLAMF1_F24
747697	cg25189274	2.37353310315059e-06	SLAMF1_F24
747698	cg10154821	8.5037739620747e-07	SLAMF1_F24
747699	cg15579502	-5.53161623311115e-06	SLAMF1_F24
747700	cg13221107	-5.4645354700412e-06	SLAMF1_F24
747701	cg14350197	1.14261494592169e-06	SLAMF1_F24
747702	cg03064723	7.98848631497255e-06	SLAMF1_F24
747703	cg12062792	1.79779632855182e-07	SLAMF1_F24
747704	cg03905224	-4.01127766155673e-07	SLAMF1_F24
747705	cg16552128	1.90748000465187e-06	SLAMF1_F24
747706	cg11321691	6.5511649097938e-06	SLAMF1_F24
747707	cg19758151	5.70019940823414e-07	SLAMF1_F24
747708	cg09381162	2.99140195067075e-06	SLAMF1_F24
747709	cg16158779	5.35800668144621e-06	SLAMF1_F24
747710	cg27347936	2.28469697508374e-06	SLAMF1_F24
747711	cg25993905	-5.05897479603132e-07	SLAMF1_F24
747712	cg18906353	1.04415407018822e-06	SLAMF1_F24
747713	cg05804288	-3.94473184131895e-06	SLAMF1_F24
747714	cg05952749	-7.86542625832531e-07	SLAMF1_F24
747715	cg16704279	6.67425392113114e-07	SLAMF1_F24
747716	cg04394766	2.22377979646272e-06	SLAMF1_F24
747717	cg05422769	2.25366295811189e-07	SLAMF1_F24
747718	cg10036732	-5.99360524848222e-06	SLAMF1_F24
747719	cg21605366	5.54332047573775e-06	SLAMF1_F24
747720	cg06647417	-1.08825355393353e-07	SLAMF1_F24
747721	cg20647158	5.14871520709582e-06	SLAMF1_F24
747722	cg23991413	-4.23545443920304e-06	SLAMF1_F24
747723	cg05019671	-1.0962143535196e-07	SLAMF1_F24
747724	cg09665739	5.74368736685563e-09	SLAMF1_F24
747725	cg15160573	-4.75522049468886e-07	SLAMF1_F24
747726	cg21610390	-5.28706199438702e-06	SLAMF1_F24
747727	cg07225475	-7.68480770968845e-06	SLAMF1_F24
747728	cg15115315	-1.3556999463221e-06	SLAMF1_F24
747729	cg05620928	-5.12398375196534e-06	SLAMF1_F24
747730	cg00220677	-2.79110651385616e-06	SLAMF1_F24
747731	cg02826026	2.89898706021202e-06	SLAMF1_F24
747732	cg06252160	1.99405127527672e-06	SLAMF1_F24
747733	cg26341552	-1.99435289917836e-05	SLAMF1_F24
747734	cg19254463	-1.23282336556541e-07	SLAMF1_F24
747735	cg10304941	6.33517234844048e-07	SLAMF1_F24
747736	cg03310779	2.98648848283587e-07	SLAMF1_F24
747737	cg26607553	-1.77338757876344e-06	SLAMF1_F24
747738	cg10139015	-2.571937328925e-07	SLAMF1_F24
747739	cg16547125	2.2487717781449e-06	SLAMF1_F24
747740	cg09790325	4.33387147178349e-06	SLAMF1_F24
747741	cg27313403	-5.58548269575808e-07	SLAMF1_F24
747742	cg11417222	-2.02180124658527e-06	SLAMF1_F24
747743	cg03717750	3.63468372494091e-08	SLAMF1_F24
747744	cg22510412	6.49952722543874e-06	SLAMF1_F24
747745	cg09375431	5.08503722291906e-07	SLAMF1_F24
747746	cg11033835	-3.29867922203681e-07	SLAMF1_F24
747747	cg02094669	2.32526871803639e-06	SLAMF1_F24
747748	cg16523856	1.80370663997697e-06	SLAMF1_F24
747749	cg13554231	-2.54290529236867e-06	SLAMF1_F24
747750	cg11439695	-4.15054132297146e-06	SLAMF1_F24
747751	cg15582951	1.84323451118231e-06	SLAMF1_F24
747752	cg05560053	4.92927808527922e-06	SLAMF1_F24
747753	cg23846815	-2.70383979910873e-06	SLAMF1_F24
747754	cg26540410	-7.07604240307733e-06	SLAMF1_F24
747755	cg08458630	1.08973637616925e-05	SLAMF1_F24
747756	cg12383807	-4.70028823331068e-06	SLAMF1_F24
747757	cg17833833	1.72587536303495e-07	SLAMF1_F24
747758	cg17264702	6.75365494960713e-07	SLAMF1_F24
747759	cg07239744	-2.82835196712126e-06	SLAMF1_F24
747760	cg08414643	4.65069989023078e-06	SLAMF1_F24
747761	cg15899410	-3.75911134619044e-07	SLAMF1_F24
747762	cg24361810	4.12521698966759e-06	SLAMF1_F24
747763	cg19912619	2.41392275687686e-07	SLAMF1_F24
747764	cg21214753	9.56967072130408e-07	SLAMF1_F24
747765	cg06323023	4.92773168199662e-07	SLAMF1_F24
747766	cg02343594	7.1502845336576e-06	SLAMF1_F24
747767	cg00190338	-4.81136167524828e-07	SLAMF1_F24
747768	cg23069277	-1.17344371117955e-07	SLAMF1_F24
747769	cg20553985	3.25885815492471e-06	SLAMF1_F24
747770	cg00404280	8.82954586536807e-06	SLAMF1_F24
747771	cg00017489	7.58323796259446e-06	SLAMF1_F24
747772	cg25480828	-1.34724240429546e-06	SLAMF1_F24
747773	cg01173534	2.12783914726548e-06	SLAMF1_F24
747774	cg03067994	4.49903425938794e-07	SLAMF1_F24
747775	cg24032981	1.23043972354007e-07	SLAMF1_F24
747776	cg02226385	7.30028219921748e-07	SLAMF1_F24
747777	cg06482428	-1.12138895638662e-06	SLAMF1_F24
747778	cg18335068	-1.2656046712613e-06	SLAMF1_F24
747779	cg24176678	-1.38890914560298e-07	SLAMF1_F24
747780	cg23685856	1.01391052378314e-06	SLAMF1_F24
747781	cg12297030	2.34120086966318e-08	SLAMF1_F24
747782	cg23693683	1.67055787717441e-06	SLAMF1_F24
747783	cg14457806	-2.2502961774664e-06	SLAMF1_F24
747784	cg23870168	-6.73668015437518e-08	SLAMF1_F24
747785	cg05845219	-2.20803674005926e-06	SLAMF1_F24
747786	cg15791108	5.60487260949002e-06	SLAMF1_F24
747787	cg18685299	7.62268875265992e-07	SLAMF1_F24
747788	cg07193051	-2.63634863036337e-07	SLAMF1_F24
747789	cg04103198	2.35595251817481e-06	SLAMF1_F24
747790	cg12029226	3.24026084899667e-08	SLAMF1_F24
747791	cg04144714	-5.52314331417749e-07	SLAMF1_F24
747792	cg06569216	3.28877718095601e-06	SLAMF1_F24
747793	cg22143115	-2.5509141404931e-06	SLAMF1_F24
747794	cg03881446	-1.72019444401003e-09	SLAMF1_F24
747795	cg07368146	9.88082704367515e-08	SLAMF1_F24
747796	cg01756564	-2.45414405459894e-07	SLAMF1_F24
747797	cg02080218	-1.60345736828833e-07	SLAMF1_F24
747798	cg05402395	3.00803907074101e-06	SLAMF1_F24
747799	cg01664241	-2.3380635256535e-07	SLAMF1_F24
747800	cg17420165	-9.66104221671929e-06	SLAMF1_F24
747801	cg10852160	-3.14055817767282e-06	SLAMF1_F24
747802	cg17770455	6.37272426279858e-07	SLAMF1_F24
747803	cg24128202	-3.75731883966924e-06	SLAMF1_F24
747804	cg22662616	1.47435805761716e-06	SLAMF1_F24
747805	cg01575216	2.73038515065047e-06	SLAMF1_F24
747806	cg21087374	6.0866204029851e-06	SLAMF1_F24
747807	cg25985066	3.58600243964513e-06	SLAMF1_F24
747808	cg26030945	1.30481103375516e-06	SLAMF1_F24
747809	cg08667272	-1.74966690854939e-06	SLAMF1_F24
747810	cg25640176	-2.98173453764391e-07	SLAMF1_F24
747811	cg14376761	2.21993001921369e-06	SLAMF1_F24
747812	cg24545250	-2.38420216006416e-08	SLAMF1_F24
747813	cg07930752	2.37039562004911e-06	SLAMF1_F24
747814	cg13425280	4.58090902841007e-07	SLAMF1_F24
747815	cg27469094	-3.79298145257341e-06	SLAMF1_F24
747816	cg27345837	6.07205883759118e-06	SLAMF1_F24
747817	cg16508714	1.6346708498352e-06	SLAMF1_F24
747818	cg24006896	-1.86300488813429e-09	SLAMF1_F24
747819	cg08566799	2.9674879438858e-06	SLAMF1_F24
747820	cg13347071	1.86525196861429e-07	SLAMF1_F24
747821	cg12203286	2.53128861466014e-06	SLAMF1_F24
747822	cg07267218	5.96732773029015e-06	SLAMF1_F24
747823	cg16262632	1.16323955606247e-06	SLAMF1_F24
747824	cg03905179	-6.79313203153622e-07	SLAMF1_F24
747825	cg25065097	-1.59160779726989e-06	SLAMF1_F24
747826	cg03640051	1.19684273851868e-06	SLAMF1_F24
747827	cg15455229	-7.63903468997038e-07	SLAMF1_F24
747828	cg14178837	-2.40440767714377e-07	SLAMF1_F24
747829	cg21137479	-3.97073952611202e-06	SLAMF1_F24
747830	cg26333144	1.00419967770473e-06	SLAMF1_F24
747831	cg16134349	-2.24923251689542e-07	SLAMF1_F24
747832	cg26135313	-5.69431283831706e-06	SLAMF1_F24
747833	cg26442852	4.28475077355672e-06	SLAMF1_F24
747834	cg05444868	-5.35411859888151e-07	SLAMF1_F24
747835	cg08051977	-4.91509463084086e-06	SLAMF1_F24
747836	cg02953144	3.81808814121926e-06	SLAMF1_F24
747837	cg20446912	-9.99948359617927e-07	SLAMF1_F24
747838	cg12187160	4.14879461788453e-06	SLAMF1_F24
747839	cg27072002	-5.68635968885404e-07	SLAMF1_F24
747840	cg04618679	2.03865013564882e-06	SLAMF1_F24
747841	cg05580277	5.21032566370712e-06	SLAMF1_F24
747842	cg13419549	-1.86571636886018e-06	SLAMF1_F24
747843	cg16562054	1.91095167852484e-06	SLAMF1_F24
747844	cg16407114	2.40505829136405e-06	SLAMF1_F24
747845	cg22455660	9.45261768638214e-07	SLAMF1_F24
747846	cg18612393	2.15498430460918e-06	SLAMF1_F24
747847	cg08661469	4.73787761031928e-06	SLAMF1_F24
747848	cg04212933	7.56459852827973e-06	SLAMF1_F24
747849	cg01134643	1.03052768671585e-06	SLAMF1_F24
747850	cg19127469	-8.10089858060335e-06	SLAMF1_F24
747851	cg26504220	1.23499299812272e-06	SLAMF1_F24
747852	cg16521555	-1.88364301882103e-07	SLAMF1_F24
747853	cg14080585	1.64840557364797e-06	SLAMF1_F24
747854	cg24775884	-5.96060453008967e-06	SLAMF1_F24
747855	cg20154222	4.27754042454929e-06	SLAMF1_F24
747856	cg07050032	-1.35354479739014e-06	SLAMF1_F24
747857	cg03498271	-4.80224482600074e-06	SLAMF1_F24
747858	cg05575304	-7.01306575049978e-06	SLAMF1_F24
747859	cg01380042	-3.11404378845538e-06	SLAMF1_F24
747860	cg18235935	2.03916097949137e-06	SLAMF1_F24
747861	cg03214303	-1.4034426359861e-06	SLAMF1_F24
747862	cg20722436	-5.07429263584173e-08	SLAMF1_F24
747863	cg22165360	-8.4548338935756e-08	SLAMF1_F24
747864	cg23837233	1.1729824639243e-06	SLAMF1_F24
747865	cg08152564	1.08115750251941e-07	SLAMF1_F24
747866	cg19535242	-2.97262667550654e-06	SLAMF1_F24
747867	cg23344412	-1.24773472028652e-06	SLAMF1_F24
747868	cg07922619	-2.57187524174206e-06	SLAMF1_F24
747869	cg13422031	7.92400990133858e-07	SLAMF1_F24
747870	cg25612596	-2.51682399321097e-07	SLAMF1_F24
747871	cg07212702	-8.06715687597319e-06	SLAMF1_F24
747872	cg13284426	9.31425811824796e-07	SLAMF1_F24
747873	cg12810233	5.66658180264197e-07	SLAMF1_F24
747874	cg25588965	9.67822183444364e-06	SLAMF1_F24
747875	cg19993133	-5.66114403704373e-08	SLAMF1_F24
747876	cg23508184	-4.62284167173791e-06	SLAMF1_F24
747877	cg24536933	-2.87752678486216e-06	SLAMF1_F24
747878	cg14881470	2.99028312249885e-07	SLAMF1_F24
747879	cg21274300	2.71172563577908e-06	SLAMF1_F24
747880	cg02019873	-3.00740026135135e-06	SLAMF1_F24
747881	cg24195903	7.10893944813455e-06	SLAMF1_F24
747882	cg23925189	5.73886701609939e-07	SLAMF1_F24
747883	cg16572695	1.75046347038044e-06	SLAMF1_F24
747884	cg03431137	-1.93110678704124e-07	SLAMF1_F24
747885	cg10856972	6.6254969129472e-07	SLAMF1_F24
747886	cg12871593	6.38637746763697e-06	SLAMF1_F24
747887	cg05358624	-1.6436066792092e-06	SLAMF1_F24
747888	cg25756470	2.14718869855561e-06	SLAMF1_F24
747889	cg02161080	1.79040236366575e-06	SLAMF1_F24
747890	cg06341690	-2.81869313572875e-06	SLAMF1_F24
747891	cg17822314	-6.5051311145333e-09	SLAMF1_F24
747892	cg07709430	-6.79628270514826e-07	SLAMF1_F24
747893	cg22073794	5.79089798488394e-06	SLAMF1_F24
747894	cg24315710	-2.98926139641003e-06	SLAMF1_F24
747895	cg20565741	1.04471559248331e-07	SLAMF1_F24
747896	cg15680242	1.91182342636098e-06	SLAMF1_F24
747897	cg15053979	-6.4450627937542e-07	SLAMF1_F24
747898	cg04716250	3.50463511202188e-06	SLAMF1_F24
747899	cg00501598	3.10800175943241e-06	SLAMF1_F24
747900	cg11491600	-1.28277397388987e-06	SLAMF1_F24
747901	cg10627913	8.45863595003333e-07	SLAMF1_F24
747902	cg01521865	-1.75961701578672e-07	SLAMF1_F24
747903	cg23358629	1.68192398891928e-06	SLAMF1_F24
747904	cg05266836	-3.36982269749478e-06	SLAMF1_F24
747905	cg10628992	1.75499025599372e-06	SLAMF1_F24
747906	cg06916852	2.65294496400251e-06	SLAMF1_F24
747907	cg03071582	-1.56770606843401e-05	SLAMF1_F24
747908	cg15251124	9.57364867138381e-07	SLAMF1_F24
747909	cg05292478	1.35746836987488e-05	SLAMF1_F24
747910	cg11294269	-1.55007196629278e-06	SLAMF1_F24
747911	cg09118169	4.61604554043027e-07	SLAMF1_F24
747912	cg06442996	-1.2328610484309e-06	SLAMF1_F24
747913	cg04510853	-5.77435848255331e-08	SLAMF1_F24
747914	cg14355482	-2.72849803819883e-06	SLAMF1_F24
747915	cg19673462	-7.80812347087829e-07	SLAMF1_F24
747916	cg05313495	1.5300981316511e-06	SLAMF1_F24
747917	cg00463052	4.40132332050367e-06	SLAMF1_F24
747918	cg06317348	3.22134812995878e-06	SLAMF1_F24
747919	cg14375050	-4.09687632392878e-06	SLAMF1_F24
747920	cg26113512	1.03089361901506e-06	SLAMF1_F24
747921	cg15893295	1.56258831982913e-07	SLAMF1_F24
747922	cg13229972	6.51779594309716e-07	SLAMF1_F24
747923	cg21380735	-1.12197805265028e-06	SLAMF1_F24
747924	cg00499055	7.25469523088905e-07	SLAMF1_F24
747925	cg07929727	1.10489178663827e-07	SLAMF1_F24
747926	cg12180316	3.2501827256498e-07	SLAMF1_F24
747927	cg23421390	-2.51759060755932e-06	SLAMF1_F24
747928	cg22690561	-8.22192944699513e-06	SLAMF1_F24
747929	cg04989395	-2.46629058802168e-06	SLAMF1_F24
747930	cg03008888	2.03120945631602e-06	SLAMF1_F24
747931	cg23783065	1.10433664379251e-05	SLAMF1_F24
747932	cg15793184	3.79134533819577e-06	SLAMF1_F24
747933	cg16012937	1.85272511808813e-07	SLAMF1_F24
747934	cg07998983	-7.17867477306277e-07	SLAMF1_F24
747935	cg15635392	-9.2533495028273e-06	SLAMF1_F24
747936	cg16126816	-4.2338368498083e-07	SLAMF1_F24
747937	cg07378939	-2.58838193123775e-06	SLAMF1_F24
747938	cg15404375	6.34752294339633e-08	SLAMF1_F24
747939	cg14791371	9.55308207343758e-07	SLAMF1_F24
747940	cg18472279	-5.21568307885976e-06	SLAMF1_F24
747941	cg03443996	6.70985547995856e-07	SLAMF1_F24
747942	cg15951892	-2.31378500088693e-06	SLAMF1_F24
747943	cg06903369	-4.79414395164268e-06	SLAMF1_F24
747944	cg15406978	-6.8686758826524e-06	SLAMF1_F24
747945	cg02375706	-2.26963336470399e-06	SLAMF1_F24
747946	cg01367010	4.0931057361502e-07	SLAMF1_F24
747947	cg07595035	-4.11460329557234e-07	SLAMF1_F24
747948	cg23585572	-1.71260374727015e-06	SLAMF1_F24
747949	cg13939978	6.08932527246821e-07	SLAMF1_F24
747950	cg25480676	8.98658828737607e-07	SLAMF1_F24
747951	cg09674580	2.59913188041223e-06	SLAMF1_F24
747952	cg08523903	5.94909233661614e-07	SLAMF1_F24
747953	cg12265865	-2.74186180611004e-06	SLAMF1_F24
747954	cg23628154	-8.36457069356676e-07	SLAMF1_F24
747955	cg27318000	2.17988436604102e-06	SLAMF1_F24
747956	cg01631514	1.41524249364165e-06	SLAMF1_F24
747957	cg05087903	2.78844577458452e-07	SLAMF1_F24
747958	cg13553936	-8.13431815734863e-07	SLAMF1_F24
747959	cg00717244	1.89801411962132e-06	SLAMF1_F24
747960	cg09337208	-1.25371868214453e-06	SLAMF1_F24
747961	cg27567953	1.225224622682e-06	SLAMF1_F24
747962	cg03821157	6.82588223747945e-06	SLAMF1_F24
747963	cg01642987	-2.00376643211454e-06	SLAMF1_F24
747964	cg21248520	3.1902019898738e-06	SLAMF1_F24
747965	cg12994166	-1.2185595228403e-06	SLAMF1_F24
747966	cg00936756	7.3147365544821e-06	SLAMF1_F24
747967	cg23680480	1.32264116999119e-06	SLAMF1_F24
747968	cg01633693	-8.12225564181148e-08	SLAMF1_F24
747969	cg14643537	-7.01356218398711e-07	SLAMF1_F24
747970	cg22010309	3.88695333397072e-07	SLAMF1_F24
747971	cg02742517	-4.02165262642256e-07	SLAMF1_F24
747972	cg13369534	4.17440009204834e-07	SLAMF1_F24
747973	cg08026412	1.28976996983307e-06	SLAMF1_F24
747974	cg17336701	-1.24910837707659e-06	SLAMF1_F24
747975	cg20457221	4.86838195504023e-07	SLAMF1_F24
747976	cg13077564	1.98262506076819e-06	SLAMF1_F24
747977	cg21114429	4.73163667284142e-06	SLAMF1_F24
747978	cg22322367	1.4172480920097e-06	SLAMF1_F24
747979	cg09638686	-2.22845570793264e-06	SLAMF1_F24
747980	cg12290450	-1.62257679444305e-06	SLAMF1_F24
747981	cg04558080	-7.54239969970124e-06	SLAMF1_F24
747982	cg01598733	-1.82575016790358e-06	SLAMF1_F24
747983	cg01435057	2.71766843598585e-06	SLAMF1_F24
747984	cg02042621	8.70754669896155e-07	SLAMF1_F24
747985	cg15603501	3.59261135554307e-06	SLAMF1_F24
747986	cg25518170	2.88637182150404e-06	SLAMF1_F24
747987	cg25663603	2.38639763918636e-06	SLAMF1_F24
747988	cg09731079	7.72724486000413e-06	SLAMF1_F24
747989	cg14517863	2.54692621693431e-06	SLAMF1_F24
747990	cg21256200	-2.23562762714757e-06	SLAMF1_F24
747991	cg01997089	-1.09101538764908e-06	SLAMF1_F24
747992	cg04651153	2.27562341186565e-06	SLAMF1_F24
747993	cg09564399	-2.91245134011525e-06	SLAMF1_F24
747994	cg16453065	1.34025197703786e-06	SLAMF1_F24
747995	cg24528878	-2.74141794644224e-06	SLAMF1_F24
747996	cg08715506	3.39802962712162e-06	SLAMF1_F24
747997	cg12387464	3.72234768051401e-06	SLAMF1_F24
747998	cg00663832	-2.64430336621413e-07	SLAMF1_F24
747999	cg14121816	-5.55424986150435e-06	SLAMF1_F24
748000	cg07086381	1.1311751625436e-06	SLAMF1_F24
748001	cg07822469	-1.52668964412379e-06	SLAMF1_F24
748002	cg13042488	3.94529290814104e-07	SLAMF1_F24
748003	cg00005876	7.24742520355592e-06	SLAMF1_F24
748004	cg07185596	-2.2126432629783e-06	SLAMF1_F24
748005	cg20720496	-1.42401749044657e-06	SLAMF1_F24
748006	ch.1.179457656R	1.02641695168203e-06	SLAMF1_F24
748007	cg26184695	-8.63223820890091e-07	SLAMF1_F24
748008	cg10526277	-4.52515195501762e-08	SLAMF1_F24
748009	cg07324496	2.88821466265342e-07	SLAMF1_F24
748010	cg08555352	3.8226104438885e-06	SLAMF1_F24
748011	cg11678075	-3.74412665913467e-06	SLAMF1_F24
748012	cg03465891	4.64525470894041e-07	SLAMF1_F24
748013	cg04229487	-4.78992498172951e-07	SLAMF1_F24
748014	cg24582404	1.58764947873499e-06	SLAMF1_F24
748015	cg02364025	-1.59131083918217e-06	SLAMF1_F24
748016	cg03770523	3.63322478772562e-07	SLAMF1_F24
748017	cg04775941	6.64328220451075e-08	SLAMF1_F24
748018	cg04132472	1.26580600652458e-06	SLAMF1_F24
748019	cg04187039	-5.81693765280039e-07	SLAMF1_F24
748020	cg25169641	1.56578844203777e-08	SLAMF1_F24
748021	cg21166360	-8.60958236125134e-07	SLAMF1_F24
748022	cg24986654	9.1887453151739e-07	SLAMF1_F24
748023	cg15772189	3.1946539133994e-06	SLAMF1_F24
748024	cg08707602	-1.33809669420173e-06	SLAMF1_F24
748025	cg13974768	3.07299437334177e-08	SLAMF1_F24
748026	cg27013275	1.44913751665254e-07	SLAMF1_F24
748027	cg27425397	1.11337519965068e-06	SLAMF1_F24
748028	cg25070192	1.05375309332231e-05	SLAMF1_F24
748029	cg02867670	-1.2188748806734e-06	SLAMF1_F24
748030	cg04805166	-5.09241579422098e-07	SLAMF1_F24
748031	cg19416795	-1.7758285142009e-06	SLAMF1_F24
748032	cg03404938	-4.86530132998949e-07	SLAMF1_F24
748033	cg05990366	2.38910998757947e-05	SLAMF1_F24
748034	cg16863215	-1.88808619013671e-06	SLAMF1_F24
748035	cg05656497	-1.40385004300693e-06	SLAMF1_F24
748036	cg26617611	1.05617786595096e-06	SLAMF1_F24
748037	cg15073624	9.79494646035955e-07	SLAMF1_F24
748038	cg10397774	3.24431544879201e-06	SLAMF1_F24
748039	cg03464502	8.0008811398231e-07	SLAMF1_F24
748040	cg19025736	3.65903778529003e-07	SLAMF1_F24
748041	cg26460320	-7.93092181648773e-06	SLAMF1_F24
748042	cg13696228	-4.01172349372598e-08	SLAMF1_F24
748043	cg05081346	1.80360621483316e-08	SLAMF1_F24
748044	cg00853714	2.4625092114244e-08	SLAMF1_F24
748045	cg14591001	-4.31723741009649e-06	SLAMF1_F24
748046	cg24140629	5.41730305642837e-08	SLAMF1_F24
748047	cg05183753	-7.46743090981297e-06	SLAMF1_F24
748048	cg07221309	-3.56780463330529e-06	SLAMF1_F24
748049	cg16785388	-2.89090529873754e-06	SLAMF1_F24
748050	cg22982570	-2.75082161722402e-06	SLAMF1_F24
748051	cg02982614	-8.60838637131122e-06	SLAMF1_F24
748052	cg22232707	-5.73614243833867e-06	SLAMF1_F24
748053	cg00255247	1.19271373735184e-06	SLAMF1_F24
748054	cg07091678	3.16476170180222e-06	SLAMF1_F24
748055	cg10473583	2.39456894098409e-06	SLAMF1_F24
748056	cg27307932	4.05903752214326e-06	SLAMF1_F24
748057	cg03531687	2.51001032091454e-06	SLAMF1_F24
748058	cg21365497	6.56730082457686e-07	SLAMF1_F24
748059	cg02878382	-1.39725680413472e-06	SLAMF1_F24
748060	cg03443064	2.92012504148553e-06	SLAMF1_F24
748061	cg06862984	3.50501785830928e-07	SLAMF1_F24
748062	cg08407204	1.31896088178669e-06	SLAMF1_F24
748063	cg18787437	4.71057171607514e-06	SLAMF1_F24
748064	cg14064720	-5.40961620396971e-06	SLAMF1_F24
748065	cg01352468	4.88564365804477e-08	SLAMF1_F24
748066	cg21708767	1.47645638463259e-08	SLAMF1_F24
748067	cg22109930	1.05036290717179e-06	SLAMF1_F24
748068	cg08409465	-8.18823835044674e-07	SLAMF1_F24
748069	cg21581283	1.6999245659062e-07	SLAMF1_F24
748070	cg26340088	-8.55960707393196e-07	SLAMF1_F24
748071	cg27597681	-3.81214580492826e-06	SLAMF1_F24
748072	cg10455808	-5.08504945418526e-06	SLAMF1_F24
748073	cg13293535	-3.24157539513655e-06	SLAMF1_F24
748074	cg13421345	2.25174721161457e-06	SLAMF1_F24
748075	cg03284132	8.00702504325036e-06	SLAMF1_F24
748076	cg03834394	-8.89752250475705e-06	SLAMF1_F24
748077	cg12748985	-1.19905415089165e-07	SLAMF1_F24
748078	cg04796340	4.0203045523672e-06	SLAMF1_F24
748079	cg01236728	3.12624837902393e-06	SLAMF1_F24
748080	ch.4.1647744F	-3.24068654718598e-06	SLAMF1_F24
748081	cg20443778	-1.9038950428369e-07	SLAMF1_F24
748082	cg17459721	2.04488098731962e-06	SLAMF1_F24
748083	cg11661326	1.24935003216675e-06	SLAMF1_F24
748084	cg08339076	2.60597817492067e-06	SLAMF1_F24
748085	cg17503123	-8.25210824067644e-06	SLAMF1_F24
748086	cg12277612	3.14226143372201e-06	SLAMF1_F24
748087	cg20432350	4.56654813828473e-07	SLAMF1_F24
748088	cg12786241	-1.42055695163967e-07	SLAMF1_F24
748089	cg23369179	1.4484360939148e-06	SLAMF1_F24
748090	cg00321286	-1.13409648727924e-06	SLAMF1_F24
748091	cg06664104	-5.4346545176194e-06	SLAMF1_F24
748092	cg12611440	-5.89392744850595e-06	SLAMF1_F24
748093	cg10529613	2.59887495833771e-06	SLAMF1_F24
748094	cg19470385	-5.65197983959237e-06	SLAMF1_F24
748095	cg26306080	-8.75760135886595e-07	SLAMF1_F24
748096	cg22668013	-5.67412065494364e-07	SLAMF1_F24
748097	cg13679679	4.8716639675475e-06	SLAMF1_F24
748098	cg14978994	-6.57546541373176e-08	SLAMF1_F24
748099	cg25107972	-3.06009497047614e-06	SLAMF1_F24
748100	cg03948437	-2.19757217651634e-06	SLAMF1_F24
748101	cg01589145	-9.0148885206347e-07	SLAMF1_F24
748102	cg19572528	8.44141187128945e-06	SLAMF1_F24
748103	cg14980883	6.69625707928704e-06	SLAMF1_F24
748104	cg19909724	2.5064049879157e-06	SLAMF1_F24
748105	cg19654882	-2.85971822879346e-06	SLAMF1_F24
748106	cg04798790	-2.03358799689558e-07	SLAMF1_F24
748107	cg12835949	3.81680006356442e-06	SLAMF1_F24
748108	cg20445774	5.80898533679825e-06	SLAMF1_F24
748109	cg15701598	2.88888817222273e-06	SLAMF1_F24
748110	cg05969063	-8.33026415198443e-07	SLAMF1_F24
748111	cg23130739	-1.76606612707762e-06	SLAMF1_F24
748112	cg11145302	2.94450247524718e-06	SLAMF1_F24
748113	cg05930046	3.88330676224551e-06	SLAMF1_F24
748114	cg04364204	2.72467069941801e-06	SLAMF1_F24
748115	cg24628714	3.54763863430992e-06	SLAMF1_F24
748116	cg06121808	-7.00944355028158e-06	SLAMF1_F24
748117	cg21144714	-3.37506012519281e-07	SLAMF1_F24
748118	cg08926035	2.75884178093999e-06	SLAMF1_F24
748119	cg02217425	8.83286118621948e-06	SLAMF1_F24
748120	cg01561916	9.30547545040209e-07	SLAMF1_F24
748121	cg17683067	-1.19889556909484e-06	SLAMF1_F24
748122	cg04640201	3.53786064778426e-07	SLAMF1_F24
748123	cg03036904	-5.72836199788648e-06	SLAMF1_F24
748124	cg09300382	2.10285304845823e-07	SLAMF1_F24
748125	cg01790083	-3.08133144585695e-06	SLAMF1_F24
748126	cg19554083	6.21281553988939e-06	SLAMF1_F24
748127	cg16656119	1.10270264175876e-06	SLAMF1_F24
748128	cg06438204	-3.75689629373385e-07	SLAMF1_F24
748129	cg06375542	2.15918208650265e-06	SLAMF1_F24
748130	cg11079097	-8.78394229194042e-07	SLAMF1_F24
748131	cg22462193	9.60738218376657e-07	SLAMF1_F24
748132	cg06702690	-4.16530036797935e-06	SLAMF1_F24
748133	cg12611073	7.18619666629052e-06	SLAMF1_F24
748134	cg00264129	6.94339875604746e-08	SLAMF1_F24
748135	cg26096238	-6.74219147576931e-06	SLAMF1_F24
748136	cg27111756	4.49025654676918e-06	SLAMF1_F24
748137	cg03666500	7.768956265644e-06	SLAMF1_F24
748138	cg13001893	8.00010030928366e-08	SLAMF1_F24
748139	cg13324389	-6.02347322023279e-07	SLAMF1_F24
748140	cg11187366	4.84495160502906e-06	SLAMF1_F24
748141	cg15188402	-4.10113640729598e-06	SLAMF1_F24
748142	cg22068208	-4.18775444015199e-06	SLAMF1_F24
748143	cg04929633	4.00787464404204e-06	SLAMF1_F24
748144	cg15677487	-9.2300129096877e-08	SLAMF1_F24
748145	cg21110646	3.51634865339245e-07	SLAMF1_F24
748146	cg11854356	-8.55505758100563e-07	SLAMF1_F24
748147	cg25561102	3.59344133127858e-06	SLAMF1_F24
748148	cg18685240	2.69920735969215e-06	SLAMF1_F24
748149	cg09531539	2.16303836593685e-06	SLAMF1_F24
748150	cg18325389	-6.73293074342574e-06	SLAMF1_F24
748151	cg13097296	1.22377868620916e-06	SLAMF1_F24
748152	cg06404572	-2.22442207908731e-06	SLAMF1_F24
748153	cg12779616	-1.64502275650512e-06	SLAMF1_F24
748154	cg10058228	4.60254223984062e-06	SLAMF1_F24
748155	cg19820557	2.42386399415156e-07	SLAMF1_F24
748156	cg06144675	-3.99813091669568e-06	SLAMF1_F24
748157	cg24166172	-2.72325850277434e-07	SLAMF1_F24
748158	cg24512027	1.53707144181629e-07	SLAMF1_F24
748159	cg05135644	8.10590123817915e-07	SLAMF1_F24
748160	cg05595052	-4.06690579967289e-06	SLAMF1_F24
748161	cg14741870	1.09481312478976e-06	SLAMF1_F24
748162	cg07603951	-4.04692819548403e-06	SLAMF1_F24
748163	cg19741129	7.48120894017193e-06	SLAMF1_F24
748164	cg01676127	-5.12472844106744e-06	SLAMF1_F24
748165	cg16523643	-1.62196972272373e-06	SLAMF1_F24
748166	cg19189213	-2.42044860998541e-07	SLAMF1_F24
748167	cg15490070	5.23821890051301e-06	SLAMF1_F24
748168	cg08314628	4.56500870710052e-06	SLAMF1_F24
748169	cg10377240	4.56166337667872e-06	SLAMF1_F24
748170	cg06583147	6.5703884709376e-06	SLAMF1_F24
748171	cg09118379	3.08144514140288e-08	SLAMF1_F24
748172	cg14894114	-3.04651490614235e-06	SLAMF1_F24
748173	cg27634744	-9.16855926806981e-07	SLAMF1_F24
748174	cg06581766	-1.55163718967905e-06	SLAMF1_F24
748175	cg25267485	-3.8248431360055e-07	SLAMF1_F24
748176	cg15491950	-3.2454893509408e-06	SLAMF1_F24
748177	cg09181720	3.08804508849574e-06	SLAMF1_F24
748178	cg21899610	1.16098888517538e-06	SLAMF1_F24
748179	cg24180528	1.48260670182608e-06	SLAMF1_F24
748180	cg04456289	4.27258192099077e-07	SLAMF1_F24
748181	cg22050399	2.21766685774049e-07	SLAMF1_F24
748182	cg26860459	5.41557868789244e-06	SLAMF1_F24
748183	cg10138249	5.39009077967147e-06	SLAMF1_F24
748184	cg02149708	2.84606469069645e-07	SLAMF1_F24
748185	cg26561986	1.08196786079583e-06	SLAMF1_F24
748186	cg04396781	1.19845808604887e-07	SLAMF1_F24
748187	cg10604488	-1.37270661448231e-06	SLAMF1_F24
748188	cg15799395	-2.45076172990968e-06	SLAMF1_F24
748189	cg01001101	2.17345133204761e-07	SLAMF1_F24
748190	cg01949832	2.74515669881706e-06	SLAMF1_F24
748191	cg00228948	3.08042364409936e-07	SLAMF1_F24
748192	cg23325932	-1.58994189408484e-06	SLAMF1_F24
748193	cg23985209	-7.27755112571973e-07	SLAMF1_F24
748194	cg00458337	1.62835079042075e-06	SLAMF1_F24
748195	cg18652850	-7.10953375272124e-06	SLAMF1_F24
748196	cg12439608	2.05623420688421e-06	SLAMF1_F24
748197	cg20602954	1.92855975182598e-06	SLAMF1_F24
748198	cg02540423	-2.02116135512866e-06	SLAMF1_F24
748199	cg04508951	4.94246882080745e-06	SLAMF1_F24
748200	cg13296334	9.96744219327408e-07	SLAMF1_F24
748201	cg13348286	6.66921252801099e-07	SLAMF1_F24
748202	cg18019150	3.19048349924896e-07	SLAMF1_F24
748203	cg24424219	-7.16121618189744e-08	SLAMF1_F24
748204	cg03555157	-4.04102250549455e-06	SLAMF1_F24
748205	cg22516725	1.4636689344243e-06	SLAMF1_F24
748206	cg19852286	-2.1510726737157e-06	SLAMF1_F24
748207	cg25681618	2.55182192996591e-07	SLAMF1_F24
748208	cg02172466	3.41028125678026e-07	SLAMF1_F24
748209	cg15738037	2.65057020091368e-06	SLAMF1_F24
748210	cg08426696	-6.60719203033745e-06	SLAMF1_F24
748211	cg06488283	1.2483530255182e-06	SLAMF1_F24
748212	cg18741815	2.32465691200852e-06	SLAMF1_F24
748213	cg16924061	-5.58075549739048e-07	SLAMF1_F24
748214	cg15441731	5.08618776402093e-07	SLAMF1_F24
748215	cg05249026	-3.36656698271206e-06	SLAMF1_F24
748216	cg17155018	4.43526985283217e-07	SLAMF1_F24
748217	cg00059879	-3.77131869099517e-06	SLAMF1_F24
748218	cg21618157	4.81175432756669e-08	SLAMF1_F24
748219	cg24396853	-5.79447311752773e-07	SLAMF1_F24
748220	cg02607841	2.47306695122019e-06	SLAMF1_F24
748221	cg21858462	1.17040119207927e-05	SLAMF1_F24
748222	cg22366350	-1.6799429681265e-06	SLAMF1_F24
748223	cg04498082	2.11573876891774e-07	SLAMF1_F24
748224	cg13753281	-2.08100326969157e-06	SLAMF1_F24
748225	cg25055744	8.53683883215492e-07	SLAMF1_F24
748226	cg08987678	1.70993509151805e-06	SLAMF1_F24
748227	cg12146736	-2.67093743293577e-07	SLAMF1_F24
748228	cg04213522	-2.92868154868286e-06	SLAMF1_F24
748229	cg03830020	6.99253752867218e-06	SLAMF1_F24
748230	cg12019992	2.5438804693373e-06	SLAMF1_F24
748231	cg13793178	-3.53727356086231e-07	SLAMF1_F24
748232	cg00463006	-1.3721849219642e-05	SLAMF1_F24
748233	cg09434064	8.20302504471679e-08	SLAMF1_F24
748234	cg27079290	1.79265798770413e-06	SLAMF1_F24
748235	cg23138110	-7.38455081782224e-07	SLAMF1_F24
748236	cg05928297	-8.46303421971199e-07	SLAMF1_F24
748237	cg14342372	-7.8069223977981e-07	SLAMF1_F24
748238	cg08580187	4.1773712664997e-06	SLAMF1_F24
748239	cg01447674	1.92690353570373e-06	SLAMF1_F24
748240	cg17314580	-1.2253976837827e-05	SLAMF1_F24
748241	cg10583396	-1.64239829848446e-06	SLAMF1_F24
748242	cg16346032	-1.31605607415136e-05	SLAMF1_F24
748243	cg04665879	-2.86889350005198e-06	SLAMF1_F24
748244	cg23716449	1.75719777682333e-06	SLAMF1_F24
748245	cg07500501	-1.00866344469405e-07	SLAMF1_F24
748246	cg22291576	8.36059750422639e-06	SLAMF1_F24
748247	cg01108642	-1.79268683515681e-07	SLAMF1_F24
748248	cg26105816	3.20700626822734e-07	SLAMF1_F24
748249	cg07560536	-5.19701183145808e-06	SLAMF1_F24
748250	cg00652916	1.28173069791544e-06	SLAMF1_F24
748251	cg07077826	1.20836389114587e-06	SLAMF1_F24
748252	cg00735591	4.52276231468519e-07	SLAMF1_F24
748253	cg08300419	-3.14852149644068e-07	SLAMF1_F24
748254	cg13707951	2.29159711625466e-07	SLAMF1_F24
748255	cg04784560	-5.20096376037598e-09	SLAMF1_F24
748256	cg06769296	1.12271730161465e-06	SLAMF1_F24
748257	cg14581886	-2.08339309213524e-06	SLAMF1_F24
748258	cg05191891	1.53469571051382e-06	SLAMF1_F24
748259	cg10277646	-3.65194033927435e-06	SLAMF1_F24
748260	cg09305081	-2.53555132056307e-07	SLAMF1_F24
748261	cg13254416	-1.39841099297404e-07	SLAMF1_F24
748262	cg09376433	1.08616342887046e-06	SLAMF1_F24
748263	cg14905382	1.62275991140982e-06	SLAMF1_F24
748264	cg23921545	2.29119519226715e-06	SLAMF1_F24
748265	cg12294323	1.11206065354722e-06	SLAMF1_F24
748266	cg23770142	4.64159137025407e-06	SLAMF1_F24
748267	cg12134886	-1.02508587987174e-06	SLAMF1_F24
748268	cg03586412	-9.03894268415052e-08	SLAMF1_F24
748269	cg03380861	-5.84246245138187e-06	SLAMF1_F24
748270	cg06530118	2.89103863600177e-07	SLAMF1_F24
748271	cg02434316	-7.55355467984086e-07	SLAMF1_F24
748272	cg13708298	-7.53100713822456e-07	SLAMF1_F24
748273	cg23009921	-4.89568496319084e-07	SLAMF1_F24
748274	cg14319849	3.14232802224725e-06	SLAMF1_F24
748275	cg03260211	4.27761017491875e-06	SLAMF1_F24
748276	cg10103145	2.27011808772038e-06	SLAMF1_F24
748277	cg05762700	-7.54791153465184e-07	SLAMF1_F24
748278	cg23337906	2.64458988320734e-06	SLAMF1_F24
748279	cg06728020	-8.79136695148575e-08	SLAMF1_F24
748280	cg00804525	1.40478955171471e-06	SLAMF1_F24
748281	cg11956908	-5.40197932805313e-07	SLAMF1_F24
748282	cg18635278	1.40423604794887e-06	SLAMF1_F24
748283	cg15523463	4.11795186154925e-06	SLAMF1_F24
748284	cg05752624	-5.34267809396285e-06	SLAMF1_F24
748285	cg27433856	7.24345154864545e-07	SLAMF1_F24
748286	cg15370569	-2.33111504818727e-06	SLAMF1_F24
748287	cg13240311	-1.24104844944454e-06	SLAMF1_F24
748288	cg18499123	-2.64205521707061e-07	SLAMF1_F24
748289	cg20157097	-3.6923746416542e-06	SLAMF1_F24
748290	cg11500743	-2.15399671540869e-07	SLAMF1_F24
748291	cg11369485	-1.84787322197475e-06	SLAMF1_F24
748292	cg09333812	2.91714171690659e-07	SLAMF1_F24
748293	cg08758809	-6.86209892236872e-06	SLAMF1_F24
748294	cg09131511	2.04019239565417e-06	SLAMF1_F24
748295	cg14943722	-2.52459339192581e-06	SLAMF1_F24
748296	cg04710825	7.69513774314792e-06	SLAMF1_F24
748297	cg02068511	5.90229304775118e-06	SLAMF1_F24
748298	cg19602315	-7.11023535910544e-07	SLAMF1_F24
748299	cg22360744	5.31115453159864e-06	SLAMF1_F24
748300	cg15099397	2.22955242496523e-07	SLAMF1_F24
748301	cg05745085	6.58303540294913e-06	SLAMF1_F24
748302	cg01375651	-3.48665376168187e-06	SLAMF1_F24
748303	cg18782185	-2.02794324060404e-07	SLAMF1_F24
748304	cg02938088	-9.72048716045323e-07	SLAMF1_F24
748305	cg04734616	4.62726101761449e-06	SLAMF1_F24
748306	cg05119979	4.032552774198e-06	SLAMF1_F24
748307	cg21456174	-5.14305295674312e-08	SLAMF1_F24
748308	cg02803189	4.22032889433558e-06	SLAMF1_F24
748309	cg24747835	-1.7476441958124e-07	SLAMF1_F24
748310	cg09765522	-1.93804368106933e-06	SLAMF1_F24
748311	cg01325270	-4.48902598220989e-06	SLAMF1_F24
748312	cg12765327	8.34170407648164e-06	SLAMF1_F24
748313	cg03938552	3.22011159782783e-07	SLAMF1_F24
748314	cg16415984	6.87394049505037e-07	SLAMF1_F24
748315	cg22555181	-7.21396946411864e-09	SLAMF1_F24
748316	cg16316923	3.71621759570291e-06	SLAMF1_F24
748317	cg01749651	1.05979576742496e-06	SLAMF1_F24
748318	cg27230769	5.50403841396582e-05	SLAMF1_F24
748319	cg15366636	-4.0946430068796e-06	SLAMF1_F24
748320	cg20361540	-1.93196371656639e-08	SLAMF1_F24
748321	cg04674565	-3.59186933732142e-06	SLAMF1_F24
748322	cg08050817	3.16473440009606e-06	SLAMF1_F24
748323	cg07210229	-1.66776895838467e-05	SLAMF1_F24
748324	cg06892726	7.26114161682425e-07	SLAMF1_F24
748325	cg09690219	4.31322373641298e-06	SLAMF1_F24
748326	cg02879143	-2.11307616997308e-06	SLAMF1_F24
748327	cg11913696	-3.76430788778765e-07	SLAMF1_F24
748328	cg00056034	3.86814379113031e-06	SLAMF1_F24
748329	cg04339396	-2.03759609529857e-06	SLAMF1_F24
748330	cg16561409	4.07609863551343e-06	SLAMF1_F24
748331	cg26467257	3.32279710564389e-06	SLAMF1_F24
748332	cg09260514	-2.44681922805857e-07	SLAMF1_F24
748333	cg09825839	-1.17375291846705e-06	SLAMF1_F24
748334	cg21420044	1.26181115207067e-06	SLAMF1_F24
748335	cg20568285	5.90556771397667e-06	SLAMF1_F24
748336	cg03300898	2.50252730502045e-06	SLAMF1_F24
748337	cg13723005	-3.25231728162118e-06	SLAMF1_F24
748338	cg19752861	6.4688713251896e-06	SLAMF1_F24
748339	cg24330485	7.00428098840302e-07	SLAMF1_F24
748340	cg02985568	-4.08341154906986e-07	SLAMF1_F24
748341	cg25008509	-2.81921603029529e-06	SLAMF1_F24
748342	cg15033669	5.69728991012048e-06	SLAMF1_F24
748343	cg25988603	-4.73961644423496e-06	SLAMF1_F24
748344	cg15049312	-2.25075350487668e-06	SLAMF1_F24
748345	cg04667945	-3.43093735393581e-07	SLAMF1_F24
748346	cg05461402	-1.27933612392237e-06	SLAMF1_F24
748347	cg18823846	-8.84419715198428e-07	SLAMF1_F24
748348	cg10830822	-3.20445816495203e-07	SLAMF1_F24
748349	cg12419678	-2.22097407970484e-07	SLAMF1_F24
748350	cg26291133	2.75901894322104e-06	SLAMF1_F24
748351	cg25735051	-1.52254371587635e-06	SLAMF1_F24
748352	cg22344564	1.54119392225584e-06	SLAMF1_F24
748353	cg24624629	-1.14252003998167e-05	SLAMF1_F24
748354	cg21928651	-4.01304164969767e-06	SLAMF1_F24
748355	cg01339484	-8.45751658737845e-07	SLAMF1_F24
748356	cg19039268	7.48633134698825e-07	SLAMF1_F24
748357	cg22224337	-8.77475598622462e-07	SLAMF1_F24
748358	cg06286618	3.57542330227547e-06	SLAMF1_F24
748359	cg04969340	-3.84870080462832e-06	SLAMF1_F24
748360	cg02997163	1.40516394047276e-06	SLAMF1_F24
748361	cg09459185	-1.00359134866889e-06	SLAMF1_F24
748362	cg02580780	1.45854389277673e-06	SLAMF1_F24
748363	cg19625936	1.49324972893864e-06	SLAMF1_F24
748364	cg17541865	-1.36870192357555e-06	SLAMF1_F24
748365	cg22456080	-2.26960838543566e-06	SLAMF1_F24
748366	cg14346631	-1.11485408331913e-05	SLAMF1_F24
748367	cg18453687	-5.01382852376531e-07	SLAMF1_F24
748368	cg02335863	-6.45537136108588e-06	SLAMF1_F24
748369	cg11792186	4.99005032589984e-06	SLAMF1_F24
748370	cg00660452	2.42733689641025e-06	SLAMF1_F24
748371	cg12014714	-6.2056060841934e-07	SLAMF1_F24
748372	cg20746459	-2.617732751936e-06	SLAMF1_F24
748373	cg12577411	2.44809086096095e-06	SLAMF1_F24
748374	cg11505936	2.00882105452778e-07	SLAMF1_F24
748375	cg03832737	3.275893366677e-06	SLAMF1_F24
748376	cg26578170	-3.15507810056473e-07	SLAMF1_F24
748377	cg23916160	2.04891486914517e-06	SLAMF1_F24
748378	cg19814804	-2.67357721828046e-06	SLAMF1_F24
748379	cg07695059	3.81478762569352e-06	SLAMF1_F24
748380	cg16372054	1.5590507368568e-06	SLAMF1_F24
748381	cg04849985	1.22570160513505e-06	SLAMF1_F24
748382	cg09498209	-3.94787562893575e-06	SLAMF1_F24
748383	cg22531081	-1.23266794864751e-07	SLAMF1_F24
748384	cg00121989	8.18199709183556e-07	SLAMF1_F24
748385	cg25503169	-4.75194711773178e-06	SLAMF1_F24
748386	cg27483298	-2.55308808878354e-06	SLAMF1_F24
748387	cg26182866	-4.1693562299867e-07	SLAMF1_F24
748388	cg09982071	1.64438786785019e-07	SLAMF1_F24
748389	cg19561768	5.64008828696232e-06	SLAMF1_F24
748390	cg14366490	3.55909761317841e-06	SLAMF1_F24
748391	cg07032358	1.24682123920938e-06	SLAMF1_F24
748392	cg23366074	-1.93341367917864e-06	SLAMF1_F24
748393	cg21532636	-4.09615410585904e-07	SLAMF1_F24
748394	cg06031853	1.41560766950669e-06	SLAMF1_F24
748395	cg10059418	8.602847058734e-07	SLAMF1_F24
748396	cg14725190	-2.70064026310863e-06	SLAMF1_F24
748397	cg22611523	1.73843268148331e-07	SLAMF1_F24
748398	cg15213605	-1.68022765437673e-06	SLAMF1_F24
748399	cg26420566	1.74124553941613e-06	SLAMF1_F24
748400	cg05834826	-2.04242018063207e-07	SLAMF1_F24
748401	cg14418855	2.68150302702926e-06	SLAMF1_F24
748402	cg19085554	1.33555114230779e-06	SLAMF1_F24
748403	cg10103631	-1.06524186126936e-07	SLAMF1_F24
748404	cg22759096	-6.42770886707425e-07	SLAMF1_F24
748405	cg22926923	2.16972497865156e-07	SLAMF1_F24
748406	cg04020138	8.18481402992074e-07	SLAMF1_F24
748407	cg17040068	1.01857901523498e-06	SLAMF1_F24
748408	cg25547379	2.06071950451674e-06	SLAMF1_F24
748409	cg12051439	-3.35373335386104e-06	SLAMF1_F24
748410	cg07483713	-1.53338045521897e-06	SLAMF1_F24
748411	cg25336383	-1.3801590467628e-06	SLAMF1_F24
748412	cg24042502	-1.62731754870524e-06	SLAMF1_F24
748413	cg18267677	-1.04427795287954e-06	SLAMF1_F24
748414	cg01458030	-8.66110681369261e-07	SLAMF1_F24
748415	cg13305476	-4.17536647240072e-06	SLAMF1_F24
748416	cg22117547	7.45517962994046e-06	SLAMF1_F24
748417	cg00028232	-2.37964200452075e-06	SLAMF1_F24
748418	cg07004500	4.54482610369601e-06	SLAMF1_F24
748419	cg17895511	1.62446644247577e-06	SLAMF1_F24
748420	cg02576395	1.94494047557424e-06	SLAMF1_F24
748421	cg17983571	1.59046434727656e-07	SLAMF1_F24
748422	cg15865544	3.14282786261674e-06	SLAMF1_F24
748423	cg12034494	-7.97957466687935e-07	SLAMF1_F24
748424	cg04350530	-2.32566473092367e-06	SLAMF1_F24
748425	cg01936970	-2.24256249622449e-07	SLAMF1_F24
748426	cg24075762	6.72003148902454e-07	SLAMF1_F24
748427	cg27083553	-1.68922586850539e-06	SLAMF1_F24
748428	cg21572957	3.67490389426803e-06	SLAMF1_F24
748429	cg20449895	-2.02817732139352e-06	SLAMF1_F24
748430	cg08284985	2.27418970721111e-06	SLAMF1_F24
748431	cg04560269	5.18969172619686e-08	SLAMF1_F24
748432	cg00860372	-8.35985486169374e-06	SLAMF1_F24
748433	cg11019430	8.62606837968734e-07	SLAMF1_F24
748434	cg12041123	-3.4379331319348e-06	SLAMF1_F24
748435	cg10380094	-3.87330521735513e-06	SLAMF1_F24
748436	cg07102836	-7.09735200704168e-07	SLAMF1_F24
748437	cg21309945	7.60053333171219e-07	SLAMF1_F24
748438	cg27000059	-1.91009601812711e-06	SLAMF1_F24
748439	cg24164702	-1.00221165626888e-06	SLAMF1_F24
748440	cg09169764	6.21521403558801e-07	SLAMF1_F24
748441	cg10319490	1.86690777736244e-06	SLAMF1_F24
748442	cg07292654	-1.6591335966494e-07	SLAMF1_F24
748443	cg12755319	1.04370332598674e-06	SLAMF1_F24
748444	cg05905531	1.28538619047734e-06	SLAMF1_F24
748445	cg16541931	3.92281526519144e-07	SLAMF1_F24
748446	cg06859252	-2.84320798043628e-06	SLAMF1_F24
748447	cg24525217	2.10552104249063e-06	SLAMF1_F24
748448	cg09423037	-1.41867551210807e-07	SLAMF1_F24
748449	cg19262005	-1.20749095693492e-06	SLAMF1_F24
748450	cg02645147	2.5698175029262e-07	SLAMF1_F24
748451	cg15983930	-4.09773112316404e-06	SLAMF1_F24
748452	cg09432305	-9.95156676587005e-07	SLAMF1_F24
748453	cg14974411	1.73552472881173e-06	SLAMF1_F24
748454	cg11369564	-3.34136712428511e-06	SLAMF1_F24
748455	cg00611913	-1.15194192132976e-06	SLAMF1_F24
748456	cg02064798	-8.22788639388523e-07	SLAMF1_F24
748457	cg06016644	-2.16508097944029e-07	SLAMF1_F24
748458	cg09284949	-8.36098468199519e-06	SLAMF1_F24
748459	cg25300670	1.67855293324675e-06	SLAMF1_F24
748460	cg06416831	1.39222851429188e-06	SLAMF1_F24
748461	cg03316176	8.83729179110813e-07	SLAMF1_F24
748462	cg20477015	-4.66543682224474e-07	SLAMF1_F24
748463	cg11880098	-2.26848611403133e-06	SLAMF1_F24
748464	cg22733642	2.10014724370037e-06	SLAMF1_F24
748465	cg25847811	6.9831148352665e-07	SLAMF1_F24
748466	cg13412754	-2.71949863406248e-06	SLAMF1_F24
748467	cg01536980	4.46659312704946e-07	SLAMF1_F24
748468	cg18169385	-1.03269886609056e-07	SLAMF1_F24
748469	cg04946567	3.0728089521759e-06	SLAMF1_F24
748470	cg07141002	3.77167633813322e-06	SLAMF1_F24
748471	cg03082580	2.08009208188781e-06	SLAMF1_F24
748472	cg13656025	2.92890227044771e-07	SLAMF1_F24
748473	cg27399547	3.13025981591244e-06	SLAMF1_F24
748474	cg18153124	4.48451480506448e-07	SLAMF1_F24
748475	cg18178197	3.48094683628666e-06	SLAMF1_F24
748476	cg20938555	2.25387408390623e-06	SLAMF1_F24
748477	cg16013295	-4.03612879697401e-07	SLAMF1_F24
748478	cg14849387	-1.23702814511574e-05	SLAMF1_F24
748479	cg04874317	8.27347750423831e-09	SLAMF1_F24
748480	cg04928129	-1.52636467802223e-06	SLAMF1_F24
748481	cg08887137	-6.59124095262762e-07	SLAMF1_F24
748482	cg13210581	4.22027497969151e-06	SLAMF1_F24
748483	cg13621272	2.39301783995937e-06	SLAMF1_F24
748484	cg25732252	1.89725164705065e-06	SLAMF1_F24
748485	cg10636490	4.7479742967719e-06	SLAMF1_F24
748486	cg22197638	-3.8903144284897e-07	SLAMF1_F24
748487	cg01443538	-4.9110687231319e-07	SLAMF1_F24
748488	cg03646002	4.50886731718552e-07	SLAMF1_F24
748489	cg24174342	1.11894810124286e-06	SLAMF1_F24
748490	cg05464008	-3.18492683553e-06	SLAMF1_F24
748491	cg19501458	-1.63909737269285e-06	SLAMF1_F24
748492	cg21188664	5.53818519103199e-07	SLAMF1_F24
748493	cg04229103	1.10240841112395e-07	SLAMF1_F24
748494	cg08649608	1.98673165281447e-06	SLAMF1_F24
748495	cg03217618	4.25787180486123e-06	SLAMF1_F24
748496	cg10823086	5.73444148575542e-08	SLAMF1_F24
748497	cg21541025	-2.60045997723858e-07	SLAMF1_F24
748498	cg25478527	-1.02150643042236e-07	SLAMF1_F24
748499	cg24735941	1.35414122003122e-06	SLAMF1_F24
748500	cg22669782	1.62742286881465e-06	SLAMF1_F24
748501	cg05579559	-3.17154066938714e-06	SLAMF1_F24
748502	cg01536327	-4.6695272815412e-07	SLAMF1_F24
748503	cg12962761	9.48956011522476e-07	SLAMF1_F24
748504	cg13472596	2.0569128024859e-06	SLAMF1_F24
748505	cg21687836	1.17719585103871e-06	SLAMF1_F24
748506	cg03112869	2.02704724671623e-06	SLAMF1_F24
748507	cg22008026	2.36604241381592e-06	SLAMF1_F24
748508	cg27661078	-6.38094285240251e-06	SLAMF1_F24
748509	cg14533737	5.42585458775707e-06	SLAMF1_F24
748510	cg10652551	8.86466183025592e-07	SLAMF1_F24
748511	cg26840352	-3.07974157790529e-06	SLAMF1_F24
748512	cg14189141	-8.93473211648436e-07	SLAMF1_F24
748513	cg05783750	1.30489974197711e-06	SLAMF1_F24
748514	cg09495017	3.44606596778258e-07	SLAMF1_F24
748515	cg16178622	2.02415332892154e-06	SLAMF1_F24
748516	cg10493330	4.01023717137422e-06	SLAMF1_F24
748517	cg02806452	-1.97481015589055e-07	SLAMF1_F24
748518	cg27341060	-2.29862841838282e-06	SLAMF1_F24
748519	cg14199384	-2.17542778847714e-06	SLAMF1_F24
748520	cg02358761	5.82388156098286e-08	SLAMF1_F24
748521	cg26049080	6.18807545753656e-07	SLAMF1_F24
748522	cg14336737	1.81418691712954e-07	SLAMF1_F24
748523	cg07821986	2.15349208919548e-06	SLAMF1_F24
748524	cg02326253	-6.94648819775965e-06	SLAMF1_F24
748525	cg00890002	1.64756387292918e-06	SLAMF1_F24
748526	cg07125124	-1.38873534014327e-06	SLAMF1_F24
748527	cg13254288	-3.81173069344927e-07	SLAMF1_F24
748528	cg12069276	-1.71442680890441e-06	SLAMF1_F24
748529	cg26394233	6.68891319499753e-06	SLAMF1_F24
748530	cg06516956	1.67642276774717e-06	SLAMF1_F24
748531	cg11738634	3.77410702998475e-06	SLAMF1_F24
748532	cg00368363	-4.64673122646612e-07	SLAMF1_F24
748533	cg18016148	4.20070649944508e-06	SLAMF1_F24
748534	cg07211852	3.02680027999197e-07	SLAMF1_F24
748535	cg09880847	2.48218067038607e-06	SLAMF1_F24
748536	cg18798039	4.15598647258545e-06	SLAMF1_F24
748537	cg24023196	2.17868999058193e-07	SLAMF1_F24
748538	cg27542552	-3.51926228802871e-07	SLAMF1_F24
748539	cg07049086	-2.84614185332134e-06	SLAMF1_F24
748540	cg12908597	1.15267085604895e-06	SLAMF1_F24
748541	cg26055948	-8.12811890262989e-07	SLAMF1_F24
748542	cg24668364	-9.17468582844226e-07	SLAMF1_F24
748543	cg08132302	-1.94060776287835e-06	SLAMF1_F24
748544	cg03035495	4.55072542771396e-06	SLAMF1_F24
748545	cg22970681	3.63658537138928e-06	SLAMF1_F24
748546	cg23004387	-5.61438332074331e-07	SLAMF1_F24
748547	cg10333170	-1.0610995852422e-06	SLAMF1_F24
748548	cg25153205	2.74116615830807e-06	SLAMF1_F24
748549	cg18207091	-5.60220034588091e-07	SLAMF1_F24
748550	cg15481741	-3.58200438333668e-06	SLAMF1_F24
748551	cg15403942	-1.04350929301459e-06	SLAMF1_F24
748552	cg09842033	-3.17719134960291e-06	SLAMF1_F24
748553	cg02113385	-3.91375626789871e-06	SLAMF1_F24
748554	cg10734604	-3.179168552256e-07	SLAMF1_F24
748555	cg18049164	8.54230667619378e-06	SLAMF1_F24
748556	cg20530339	1.04206239608293e-07	SLAMF1_F24
748557	cg22658316	7.07919888537261e-07	SLAMF1_F24
748558	cg15270686	-2.5846990674501e-06	SLAMF1_F24
748559	cg08154032	1.21150432230177e-06	SLAMF1_F24
748560	cg04770088	7.69549958127702e-07	SLAMF1_F24
748561	cg26719062	4.18150139914352e-06	SLAMF1_F24
748562	cg24326325	-4.61466907129089e-06	SLAMF1_F24
748563	cg07321234	9.4958313950754e-06	SLAMF1_F24
748564	cg09736404	-6.21164325633778e-07	SLAMF1_F24
748565	cg07059704	-9.04996325727886e-07	SLAMF1_F24
748566	cg08162303	3.78990771800453e-06	SLAMF1_F24
748567	cg12434571	-1.49487335276211e-07	SLAMF1_F24
748568	cg10163122	-3.40053931379761e-07	SLAMF1_F24
748569	cg02234489	3.94317508611787e-06	SLAMF1_F24
748570	cg00283284	1.63055132418839e-08	SLAMF1_F24
748571	cg26561148	-1.74115560774522e-07	SLAMF1_F24
748572	cg07600762	-6.57691376598403e-07	SLAMF1_F24
748573	cg01645899	1.4529652430345e-06	SLAMF1_F24
748574	cg02549182	8.2619865414517e-06	SLAMF1_F24
748575	cg03596993	-3.65681939718995e-07	SLAMF1_F24
748576	cg21464891	3.7629953228922e-07	SLAMF1_F24
748577	cg04022137	6.16281883268263e-07	SLAMF1_F24
748578	cg19135746	1.49339213559687e-06	SLAMF1_F24
748579	cg22022798	1.04177875999315e-06	SLAMF1_F24
748580	cg24023606	4.54398556918572e-07	SLAMF1_F24
748581	cg26092471	-3.33099692768201e-06	SLAMF1_F24
748582	cg05253267	-8.05046253409991e-07	SLAMF1_F24
748583	cg09264377	4.12251253088039e-07	SLAMF1_F24
748584	cg11363168	-2.34400923448091e-06	SLAMF1_F24
748585	cg07611287	9.78233485973018e-08	SLAMF1_F24
748586	cg06227841	1.52785213080375e-06	SLAMF1_F24
748587	cg07221298	-2.075648731701e-06	SLAMF1_F24
748588	cg06254264	-1.96729105277474e-07	SLAMF1_F24
748589	cg17535550	5.87559801107094e-06	SLAMF1_F24
748590	cg08618626	-9.71411802592473e-07	SLAMF1_F24
748591	cg23206565	-5.64910104244652e-07	SLAMF1_F24
748592	cg01304102	1.57827539993566e-06	SLAMF1_F24
748593	cg00797059	-1.0078257521064e-07	SLAMF1_F24
748594	cg12435539	3.34486177039862e-06	SLAMF1_F24
748595	cg23146358	3.17682257463648e-07	SLAMF1_F24
748596	cg24119152	4.66705892297737e-06	SLAMF1_F24
748597	cg00310255	3.8731754621152e-07	SLAMF1_F24
748598	cg25678088	-1.57574378754961e-06	SLAMF1_F24
748599	cg03984945	-2.44077054168954e-06	SLAMF1_F24
748600	cg23637943	1.19502473252293e-06	SLAMF1_F24
748601	cg17055935	9.20458184323931e-07	SLAMF1_F24
748602	cg19930636	1.16600589959443e-06	SLAMF1_F24
748603	cg09024050	2.25615040355672e-06	SLAMF1_F24
748604	cg12850218	-1.26317593588582e-06	SLAMF1_F24
748605	cg09234670	1.091518396392e-08	SLAMF1_F24
748606	cg01434034	2.321253508537e-08	SLAMF1_F24
748607	cg11910014	-3.9366110462319e-06	SLAMF1_F24
748608	cg19451463	1.01122997595428e-06	SLAMF1_F24
748609	cg24150245	-3.22100633840206e-07	SLAMF1_F24
748610	cg26943332	-6.7971396384982e-07	SLAMF1_F24
748611	cg01115070	-1.36366677751939e-05	SLAMF1_F24
748612	cg08260299	-3.68770020628644e-06	SLAMF1_F24
748613	cg21452805	-4.79888459212854e-07	SLAMF1_F24
748614	cg08862717	2.12764040456241e-06	SLAMF1_F24
748615	cg15099037	-4.59271092017338e-06	SLAMF1_F24
748616	cg11451801	-8.07473807918566e-08	SLAMF1_F24
748617	cg16612826	7.91307867256902e-08	SLAMF1_F24
748618	cg13957403	-4.76139793951287e-06	SLAMF1_F24
748619	cg14571344	-2.57623763318367e-06	SLAMF1_F24
748620	cg25022981	-2.14804141402629e-06	SLAMF1_F24
748621	cg11046602	-7.17456184033443e-06	SLAMF1_F24
748622	cg11787602	9.05701494975248e-07	SLAMF1_F24
748623	cg22112416	-1.45625741022661e-06	SLAMF1_F24
748624	cg10152627	-3.13280851093907e-06	SLAMF1_F24
748625	cg07222434	-2.26071629914204e-06	SLAMF1_F24
748626	cg06415924	6.409936388304e-07	SLAMF1_F24
748627	cg18839750	6.21240616482467e-06	SLAMF1_F24
748628	cg03221988	5.67269030422392e-07	SLAMF1_F24
748629	cg10040213	1.42630010222794e-06	SLAMF1_F24
748630	cg08234507	-5.40677274615269e-06	SLAMF1_F24
748631	cg14691924	4.00351644039063e-06	SLAMF1_F24
748632	cg13975404	-5.90514748589815e-07	SLAMF1_F24
748633	cg26536535	-2.06210269805109e-06	SLAMF1_F24
748634	cg23103367	-1.49836646252651e-06	SLAMF1_F24
748635	cg26671554	-5.56906271822211e-07	SLAMF1_F24
748636	cg18450322	4.73998000023589e-07	SLAMF1_F24
748637	cg20143895	2.60033809625428e-08	SLAMF1_F24
748638	cg10987503	2.19539643870506e-06	SLAMF1_F24
748639	cg12077915	-1.23318899389344e-05	SLAMF1_F24
748640	cg05944845	5.81849388951307e-06	SLAMF1_F24
748641	cg17674805	-2.80857952785374e-06	SLAMF1_F24
748642	cg24177377	-1.68671520678834e-06	SLAMF1_F24
748643	cg03177023	4.56900835568137e-06	SLAMF1_F24
748644	cg26171815	-3.68784143713594e-07	SLAMF1_F24
748645	cg08756327	9.54040326457956e-06	SLAMF1_F24
748646	cg09780809	1.33339643791268e-06	SLAMF1_F24
748647	cg04226903	3.13338091851384e-06	SLAMF1_F24
748648	cg05274316	-6.59742137463443e-06	SLAMF1_F24
748649	cg27616833	-2.98584470154286e-06	SLAMF1_F24
748650	cg16653724	2.66945936766204e-06	SLAMF1_F24
748651	cg17186727	7.70853651744272e-07	SLAMF1_F24
748652	cg13639093	-1.91500975219425e-06	SLAMF1_F24
748653	cg02210147	8.45120977373079e-07	SLAMF1_F24
748654	cg14831174	4.21553440116434e-07	SLAMF1_F24
748655	cg09001953	3.63410472957612e-06	SLAMF1_F24
748656	cg10116124	-9.58642686965287e-07	SLAMF1_F24
748657	cg27109568	2.77457286945697e-06	SLAMF1_F24
748658	cg00672689	2.97118624233065e-06	SLAMF1_F24
748659	cg02651824	-1.98075536964335e-06	SLAMF1_F24
748660	cg07603685	4.56145561395544e-06	SLAMF1_F24
748661	cg25519921	3.81103733679878e-06	SLAMF1_F24
748662	cg05888763	1.14079885893463e-06	SLAMF1_F24
748663	cg21348233	4.15886557326049e-06	SLAMF1_F24
748664	cg13962952	2.3847095592281e-06	SLAMF1_F24
748665	cg07309576	-2.05845907299865e-06	SLAMF1_F24
748666	cg19014186	4.80696990057677e-07	SLAMF1_F24
748667	cg22034357	1.44412672906063e-06	SLAMF1_F24
748668	cg19468042	-4.52733130905197e-06	SLAMF1_F24
748669	cg09988837	3.0443483795315e-06	SLAMF1_F24
748670	cg27435239	8.61466968002036e-06	SLAMF1_F24
748671	cg04910295	-2.89269028156387e-06	SLAMF1_F24
748672	cg08287984	-1.40973754355775e-06	SLAMF1_F24
748673	cg14387360	9.63201288497149e-07	SLAMF1_F24
748674	cg16358738	-8.93924986057501e-06	SLAMF1_F24
748675	cg16689883	2.5529253982086e-06	SLAMF1_F24
748676	cg25520710	-4.70515834032926e-06	SLAMF1_F24
748677	cg17050525	6.46543103721028e-06	SLAMF1_F24
748678	cg24921720	-1.78719912297079e-07	SLAMF1_F24
748679	cg07605370	3.22667323423354e-06	SLAMF1_F24
748680	cg15841533	-2.02374418127863e-06	SLAMF1_F24
748681	cg13132197	-6.36058305520625e-07	SLAMF1_F24
748682	cg21216828	-2.39766694726767e-06	SLAMF1_F24
748683	cg01223965	-1.57007226721332e-06	SLAMF1_F24
748684	cg20667128	-1.40847096780813e-06	SLAMF1_F24
748685	cg02337349	4.66683852286547e-07	SLAMF1_F24
748686	cg02466078	-1.06077012928582e-06	SLAMF1_F24
748687	cg05247767	1.58198283851318e-06	SLAMF1_F24
748688	cg16653067	-4.87341687818138e-07	SLAMF1_F24
748689	cg05712639	-4.34802284910425e-06	SLAMF1_F24
748690	cg26577667	-2.12401552948021e-06	SLAMF1_F24
748691	cg06453915	2.42284575555255e-07	SLAMF1_F24
748692	cg05008135	3.25623455854707e-06	SLAMF1_F24
748693	cg13168924	3.18017220630802e-07	SLAMF1_F24
748694	cg23073126	3.89740182641167e-06	SLAMF1_F24
748695	cg11310716	-5.69170182250731e-06	SLAMF1_F24
748696	cg22730412	2.04490459100879e-06	SLAMF1_F24
748697	cg13942119	-2.5929209762285e-06	SLAMF1_F24
748698	cg04926895	3.66142064198992e-06	SLAMF1_F24
748699	cg00198311	2.67966344622653e-07	SLAMF1_F24
748700	cg14050816	2.92895357316595e-06	SLAMF1_F24
748701	cg22743671	3.29626019228566e-06	SLAMF1_F24
748702	cg25341674	6.9696231965306e-07	SLAMF1_F24
748703	cg24607140	2.86890181879591e-06	SLAMF1_F24
748704	cg19915997	3.86989142434441e-06	SLAMF1_F24
748705	cg21199397	6.2891531285566e-07	SLAMF1_F24
748706	cg16384328	-1.65127279960654e-07	SLAMF1_F24
748707	ch.20.752957R	-1.27765376405002e-06	SLAMF1_F24
748708	cg05885720	1.67199155796392e-06	SLAMF1_F24
748709	cg10590842	-2.39689451147031e-08	SLAMF1_F24
748710	cg23683730	5.14254699714349e-06	SLAMF1_F24
748711	cg27563103	-1.27446035756909e-06	SLAMF1_F24
748712	cg02349307	-1.6674222055206e-06	SLAMF1_F24
748713	cg25948000	-1.54822133549487e-07	SLAMF1_F24
748714	cg04709971	-5.91969961609027e-06	SLAMF1_F24
748715	cg03473518	-1.26789786339266e-06	SLAMF1_F24
748716	cg21514693	-1.44153033030722e-08	SLAMF1_F24
748717	cg05141142	7.56188620964288e-06	SLAMF1_F24
748718	cg16539640	1.32105424807816e-06	SLAMF1_F24
748719	cg13677779	-5.9312724781836e-07	SLAMF1_F24
748720	cg14825755	-1.38464300148933e-07	SLAMF1_F24
748721	cg17860386	1.6780693279579e-06	SLAMF1_F24
748722	cg12309813	-3.02174665070643e-06	SLAMF1_F24
748723	cg16005525	2.40445291431329e-06	SLAMF1_F24
748724	cg09820568	5.01183438755832e-06	SLAMF1_F24
748725	cg13320257	-2.07691444989071e-06	SLAMF1_F24
748726	cg23703711	2.73847565898024e-06	SLAMF1_F24
748727	cg18723763	-6.75007719658844e-07	SLAMF1_F24
748728	cg12585806	-6.13311465312905e-07	SLAMF1_F24
748729	cg22536808	-5.5548835348122e-07	SLAMF1_F24
748730	cg00059459	2.18880389664581e-07	SLAMF1_F24
748731	cg06050048	-1.68336038865088e-06	SLAMF1_F24
748732	cg13608005	-1.88885961355949e-06	SLAMF1_F24
748733	cg26154886	1.54439538747295e-06	SLAMF1_F24
748734	cg11915677	3.81050617594611e-07	SLAMF1_F24
748735	cg02148714	-5.40014445461319e-07	SLAMF1_F24
748736	cg09013480	6.24924968102943e-06	SLAMF1_F24
748737	cg07713379	3.24999780339868e-06	SLAMF1_F24
748738	cg06024013	-2.68861801148192e-07	SLAMF1_F24
748739	cg04409360	-2.28163146932286e-06	SLAMF1_F24
748740	cg05766251	-8.17154404523663e-07	SLAMF1_F24
748741	cg08607710	-2.51318745541734e-06	SLAMF1_F24
748742	cg04625818	-2.41091411853316e-06	SLAMF1_F24
748743	cg10504392	6.72708705836046e-06	SLAMF1_F24
748744	cg00307357	-5.7001000580627e-06	SLAMF1_F24
748745	cg14250455	-9.68111377473171e-07	SLAMF1_F24
748746	cg04075770	5.89283229858703e-07	SLAMF1_F24
748747	cg18985891	8.48399136503224e-07	SLAMF1_F24
748748	cg11865832	2.13483419986876e-06	SLAMF1_F24
748749	cg07510149	-1.56146183312112e-06	SLAMF1_F24
748750	cg26685187	1.24130290715472e-06	SLAMF1_F24
748751	cg11478105	2.7343837784992e-07	SLAMF1_F24
748752	cg09122558	9.95325190415377e-07	SLAMF1_F24
748753	cg10695376	-3.43469064064905e-06	SLAMF1_F24
748754	cg25864071	-7.56393371742373e-07	SLAMF1_F24
748755	cg15350949	-8.80955213171458e-07	SLAMF1_F24
748756	cg20165655	7.7435114081959e-07	SLAMF1_F24
748757	cg18800042	1.59069433186525e-06	SLAMF1_F24
748758	cg07436701	-2.85604309949329e-06	SLAMF1_F24
748759	cg11095658	-1.57892246444684e-06	SLAMF1_F24
748760	cg03289613	2.66448340690775e-06	SLAMF1_F24
748761	cg19777678	2.3188280724187e-06	SLAMF1_F24
748762	cg08154107	1.32288822599389e-06	SLAMF1_F24
748763	cg27366207	-3.37155289111971e-06	SLAMF1_F24
748764	cg13481904	1.96327435293082e-06	SLAMF1_F24
748765	cg00632957	1.5373418329152e-06	SLAMF1_F24
748766	cg06052372	-7.31626877768513e-06	SLAMF1_F24
748767	cg07981013	-4.3732192026777e-07	SLAMF1_F24
748768	cg12017558	-2.54677260775634e-06	SLAMF1_F24
748769	cg17650748	-1.7336633441063e-07	SLAMF1_F24
748770	cg11195163	7.69554386513322e-07	SLAMF1_F24
748771	cg01907761	-3.25521665148403e-06	SLAMF1_F24
748772	cg14826404	6.3730570922633e-09	SLAMF1_F24
748773	cg08671764	2.27057720391107e-06	SLAMF1_F24
748774	cg03611809	-2.88282294642376e-07	SLAMF1_F24
748775	cg10867327	-1.26645520198013e-07	SLAMF1_F24
748776	cg20800391	-5.20347801427738e-06	SLAMF1_F24
748777	cg21364568	5.81718281458735e-06	SLAMF1_F24
748778	cg08519191	-1.45832877578453e-06	SLAMF1_F24
748779	cg17340204	9.39374826780026e-07	SLAMF1_F24
748780	cg25573365	1.21529237242719e-06	SLAMF1_F24
748781	cg14183012	2.46725313306444e-06	SLAMF1_F24
748782	cg16758079	-2.04907766336865e-06	SLAMF1_F24
748783	cg01543307	7.45904053196773e-06	SLAMF1_F24
748784	cg12446246	2.9265900548005e-06	SLAMF1_F24
748785	cg25988408	-1.30952326914338e-06	SLAMF1_F24
748786	cg12905571	-8.17053968581973e-06	SLAMF1_F24
748787	cg27431446	4.2329119891717e-06	SLAMF1_F24
748788	cg18489034	-6.45599826358867e-06	SLAMF1_F24
748789	cg07525445	1.17659454329706e-06	SLAMF1_F24
748790	cg26087524	-7.33007849671167e-06	SLAMF1_F24
748791	cg01795562	-3.60905805830258e-06	SLAMF1_F24
748792	cg13045010	-5.71941619195517e-07	SLAMF1_F24
748793	cg14461667	-6.41594034771051e-06	SLAMF1_F24
748794	cg17238176	-3.26527726892655e-08	SLAMF1_F24
748795	cg00567492	-3.21547914380352e-07	SLAMF1_F24
748796	cg13374172	-5.75296579099298e-06	SLAMF1_F24
748797	cg03706108	1.04841315582447e-06	SLAMF1_F24
748798	cg20346096	-1.87399081349994e-07	SLAMF1_F24
748799	cg25993620	-2.95132534624529e-07	SLAMF1_F24
748800	cg17937070	1.49204643550077e-06	SLAMF1_F24
748801	cg13970588	-2.86918321588342e-06	SLAMF1_F24
748802	cg08237614	1.6072903520355e-06	SLAMF1_F24
748803	cg03770217	-9.03783111484354e-06	SLAMF1_F24
748804	cg01726393	-3.01827088109618e-07	SLAMF1_F24
748805	cg18714469	-3.46520388009075e-11	SLAMF1_F24
748806	cg05541396	-1.79214558819694e-07	SLAMF1_F24
748807	cg25073051	-6.28490010237329e-06	SLAMF1_F24
748808	cg13581866	-2.00670853479269e-06	SLAMF1_F24
748809	cg04788722	-4.81204178149758e-07	SLAMF1_F24
748810	cg00686926	-3.72042288404914e-07	SLAMF1_F24
748811	cg14821975	-5.63876658231116e-06	SLAMF1_F24
748812	cg03284505	-1.2501795777435e-06	SLAMF1_F24
748813	cg26210379	4.23753820170157e-07	SLAMF1_F24
748814	cg03969906	-1.0805562153634e-07	SLAMF1_F24
748815	cg02478349	3.35134438025649e-06	SLAMF1_F24
748816	cg08301633	-3.92552424806536e-07	SLAMF1_F24
748817	cg01861307	-7.04058020121914e-07	SLAMF1_F24
748818	cg06904956	-5.35638577896505e-07	SLAMF1_F24
748819	cg02991995	-1.51044572908463e-07	SLAMF1_F24
748820	cg23740758	-7.95683242025294e-06	SLAMF1_F24
748821	cg09390381	-1.7356041679589e-05	SLAMF1_F24
748822	cg15175716	5.14203546168698e-07	SLAMF1_F24
748823	cg17408994	1.45024262525529e-06	SLAMF1_F24
748824	cg04117994	1.18632635759824e-06	SLAMF1_F24
748825	cg24037688	-2.417535321522e-06	SLAMF1_F24
748826	cg13375255	2.34289747785748e-06	SLAMF1_F24
748827	cg16941570	3.29696789237371e-06	SLAMF1_F24
748828	cg22357986	-5.99763537998853e-07	SLAMF1_F24
748829	cg11255230	-2.74145402696578e-07	SLAMF1_F24
748830	cg09527453	4.66888680851409e-07	SLAMF1_F24
748831	cg08772084	2.75822735374994e-07	SLAMF1_F24
748832	cg04116215	2.99671084811545e-06	SLAMF1_F24
748833	cg04196428	-1.5408521672805e-07	SLAMF1_F24
748834	cg26444113	1.93554571965256e-06	SLAMF1_F24
748835	cg16914169	-2.13992843718361e-06	SLAMF1_F24
748836	cg04068341	-2.22018451275386e-07	SLAMF1_F24
748837	cg21048763	1.00607564538469e-05	SLAMF1_F24
748838	cg17821137	-6.66065904498564e-07	SLAMF1_F24
748839	cg23409325	-1.39594119245676e-06	SLAMF1_F24
748840	cg19185689	-8.40162656230148e-06	SLAMF1_F24
748841	cg02625727	8.16112214651263e-07	SLAMF1_F24
748842	cg11695283	-1.03398453035227e-06	SLAMF1_F24
748843	cg06829154	6.41972446128582e-06	SLAMF1_F24
748844	cg08138544	-4.43558866351553e-08	SLAMF1_F24
748845	cg02841844	2.72217245539183e-06	SLAMF1_F24
748846	cg19052008	1.22263233223899e-05	SLAMF1_F24
748847	cg00641369	2.05497702005888e-06	SLAMF1_F24
748848	cg21915799	8.14474343545719e-07	SLAMF1_F24
748849	cg04658405	3.79351597215021e-07	SLAMF1_F24
748850	cg16864003	8.44462585767326e-07	SLAMF1_F24
748851	cg06912601	-4.55716927935517e-06	SLAMF1_F24
748852	cg23122394	-4.37324913826229e-07	SLAMF1_F24
748853	cg13601739	-2.13585554097466e-06	SLAMF1_F24
748854	cg17560332	-2.06455022417055e-06	SLAMF1_F24
748855	cg19335498	-3.75461223981543e-06	SLAMF1_F24
748856	cg06022648	4.20079100928065e-06	SLAMF1_F24
748857	cg22572214	-3.34728966796981e-07	SLAMF1_F24
748858	cg12838926	-1.20189918507119e-06	SLAMF1_F24
748859	cg12642521	-1.09084225736175e-06	SLAMF1_F24
748860	cg17751688	-2.20705653686392e-06	SLAMF1_F24
748861	cg23719062	-6.07590300336658e-06	SLAMF1_F24
748862	cg04377139	-1.28422548549897e-06	SLAMF1_F24
748863	cg09277673	-4.52427387766523e-07	SLAMF1_F24
748864	cg01607789	7.19801320727268e-06	SLAMF1_F24
748865	cg05837666	4.00289838400773e-07	SLAMF1_F24
748866	cg26687031	-3.50210681332122e-06	SLAMF1_F24
748867	cg17106299	3.40618792274834e-06	SLAMF1_F24
748868	cg03574832	1.98827223206248e-07	SLAMF1_F24
748869	cg09798398	4.85098067818582e-06	SLAMF1_F24
748870	cg21919912	-2.86431828941668e-06	SLAMF1_F24
748871	cg12912368	-6.64182066325402e-07	SLAMF1_F24
748872	cg13557729	-3.46118388248886e-06	SLAMF1_F24
748873	cg10862603	-3.18869876242184e-07	SLAMF1_F24
748874	cg26833798	3.75638094073218e-06	SLAMF1_F24
748875	cg14219106	-7.85656520230473e-07	SLAMF1_F24
748876	cg10192038	2.62581222277868e-06	SLAMF1_F24
748877	cg19712741	-1.09460961979907e-06	SLAMF1_F24
748878	cg05475736	-2.29307847068623e-06	SLAMF1_F24
748879	cg08193322	2.37333155436077e-07	SLAMF1_F24
748880	cg01581526	2.75510725537506e-07	SLAMF1_F24
748881	cg06658791	-6.43638566485286e-07	SLAMF1_F24
748882	cg18034092	1.86452226364148e-06	SLAMF1_F24
748883	cg00916365	1.3946112968531e-07	SLAMF1_F24
748884	cg01764953	-1.64509390813909e-06	SLAMF1_F24
748885	cg12269708	3.45807825907842e-06	SLAMF1_F24
748886	cg16035002	1.13403817947081e-06	SLAMF1_F24
748887	cg20622834	-2.28818522433425e-06	SLAMF1_F24
748888	cg11747594	1.88496223740645e-05	SLAMF1_F24
748889	cg15035515	-4.38755186208434e-06	SLAMF1_F24
748890	cg07832674	3.29569066216844e-07	SLAMF1_F24
748891	cg17179924	-1.67965558692176e-06	SLAMF1_F24
748892	cg26027533	6.36511274594698e-07	SLAMF1_F24
748893	cg01221080	4.4131901720293e-07	SLAMF1_F24
748894	cg03026080	-2.59071860264007e-06	SLAMF1_F24
748895	cg08251546	-1.09240874011655e-06	SLAMF1_F24
748896	cg00619978	1.37799418916352e-05	SLAMF1_F24
748897	cg04107639	1.09852863012278e-06	SLAMF1_F24
748898	cg20274441	-9.4941833911887e-07	SLAMF1_F24
748899	cg01304993	-6.12884085171041e-07	SLAMF1_F24
748900	cg01008401	4.80377792962756e-06	SLAMF1_F24
748901	cg07137108	1.9095015418483e-07	SLAMF1_F24
748902	cg25924884	4.11970569130257e-06	SLAMF1_F24
748903	cg13422276	2.79155647633024e-06	SLAMF1_F24
748904	cg16301196	2.3086843661244e-06	SLAMF1_F24
748905	cg03558612	2.44981117899867e-06	SLAMF1_F24
748906	cg02225165	9.02872283323937e-06	SLAMF1_F24
748907	cg11895775	-1.50672706868202e-06	SLAMF1_F24
748908	cg11260384	7.59777198736922e-07	SLAMF1_F24
748909	cg13874439	5.24494222028295e-07	SLAMF1_F24
748910	cg15691437	1.45096703127336e-06	SLAMF1_F24
748911	cg18156854	8.46792809469613e-07	SLAMF1_F24
748912	cg14803435	-9.52411755074728e-08	SLAMF1_F24
748913	cg00059041	-2.77880374454874e-06	SLAMF1_F24
748914	cg16456625	2.72035191684358e-07	SLAMF1_F24
748915	cg20634054	-1.5644862157906e-06	SLAMF1_F24
748916	cg26553521	-1.34576344542771e-06	SLAMF1_F24
748917	cg26833781	-8.73108064270446e-07	SLAMF1_F24
748918	cg22495388	3.29358011307217e-06	SLAMF1_F24
748919	cg13643801	4.74707192144403e-06	SLAMF1_F24
748920	cg24931561	1.34751586418777e-06	SLAMF1_F24
748921	cg19405222	1.38696408553232e-07	SLAMF1_F24
748922	cg09086213	1.48175791662127e-06	SLAMF1_F24
748923	cg24530557	4.94106077193321e-06	SLAMF1_F24
748924	cg03282781	8.73699932100382e-06	SLAMF1_F24
748925	cg01402099	-1.17946875821716e-05	SLAMF1_F24
748926	cg07770968	-4.19923845640619e-08	SLAMF1_F24
748927	cg06887407	6.4579674548606e-08	SLAMF1_F24
748928	cg17614114	-1.93012989065075e-06	SLAMF1_F24
748929	cg07956003	3.55348893929287e-09	SLAMF1_F24
748930	cg17800426	-2.21074334889787e-06	SLAMF1_F24
748931	cg08785356	-3.45480017490916e-07	SLAMF1_F24
748932	cg21775614	3.73039825520377e-06	SLAMF1_F24
748933	cg02742133	-1.1131841209771e-06	SLAMF1_F24
748934	cg11835068	-1.02322433092402e-07	SLAMF1_F24
748935	cg04007514	-4.25424859885245e-07	SLAMF1_F24
748936	cg11237528	-4.2968533942215e-07	SLAMF1_F24
748937	cg04026675	1.57140866974801e-06	SLAMF1_F24
748938	cg05092304	-5.65860233011609e-06	SLAMF1_F24
748939	cg19841447	4.11669414868163e-07	SLAMF1_F24
748940	cg15664161	-8.23583041057834e-07	SLAMF1_F24
748941	cg18261944	5.01051845422454e-07	SLAMF1_F24
748942	cg01735080	-4.16072663437279e-07	SLAMF1_F24
748943	cg10169108	4.90029009058527e-06	SLAMF1_F24
748944	cg25651855	-1.35437317074046e-06	SLAMF1_F24
748945	cg01186725	6.80321835536928e-06	SLAMF1_F24
748946	cg04706063	4.62654061761023e-06	SLAMF1_F24
748947	cg06271067	-3.44538587048544e-06	SLAMF1_F24
748948	cg07203316	1.1538183701253e-06	SLAMF1_F24
748949	cg16702520	7.69521362568421e-08	SLAMF1_F24
748950	cg20502080	-2.04602592476901e-06	SLAMF1_F24
748951	cg15244981	1.11458881352372e-06	SLAMF1_F24
748952	cg16716242	2.6279983602396e-06	SLAMF1_F24
748953	cg04684983	-7.60706878417709e-06	SLAMF1_F24
748954	cg27049594	6.86797129468071e-06	SLAMF1_F24
748955	cg20942099	1.70898804663295e-06	SLAMF1_F24
748956	cg01509621	-4.46907000500297e-07	SLAMF1_F24
748957	cg10416052	-4.97501703214047e-06	SLAMF1_F24
748958	cg08067262	-4.83876592361346e-06	SLAMF1_F24
748959	cg11721803	-6.74718726732857e-08	SLAMF1_F24
748960	cg07146734	-5.21901655105535e-06	SLAMF1_F24
748961	cg17736150	-6.15092342980594e-06	SLAMF1_F24
748962	cg06369573	1.60256474771557e-06	SLAMF1_F24
748963	cg21828233	-3.42486448106678e-07	SLAMF1_F24
748964	cg07611507	-2.46326011307327e-06	SLAMF1_F24
748965	cg19124596	-3.00289985928301e-07	SLAMF1_F24
748966	cg11047973	1.42380121660358e-07	SLAMF1_F24
748967	cg06068171	1.86975882141767e-06	SLAMF1_F24
748968	cg07600669	-5.28773375124047e-07	SLAMF1_F24
748969	cg03389653	-8.52392139485943e-07	SLAMF1_F24
748970	cg06142516	1.27065337320227e-06	SLAMF1_F24
748971	cg10382692	9.69875719661971e-07	SLAMF1_F24
748972	cg09539800	3.20905467264796e-08	SLAMF1_F24
748973	cg07426960	-5.92328619942092e-06	SLAMF1_F24
748974	cg02587534	9.0729777985025e-06	SLAMF1_F24
748975	cg23126099	1.31495553581382e-06	SLAMF1_F24
748976	cg24667736	3.89552032798991e-07	SLAMF1_F24
748977	cg17774634	1.2019409743271e-06	SLAMF1_F24
748978	cg17736405	-1.61127250123314e-06	SLAMF1_F24
748979	cg07139527	4.65819110226853e-06	SLAMF1_F24
748980	cg15462017	1.01642973021412e-05	SLAMF1_F24
748981	cg19002094	-1.55475275168916e-06	SLAMF1_F24
748982	cg04899244	-3.94718079714264e-07	SLAMF1_F24
748983	cg09730912	-3.74005887821191e-06	SLAMF1_F24
748984	cg05986781	-1.76648800469609e-06	SLAMF1_F24
748985	cg20377232	9.0905805510011e-07	SLAMF1_F24
748986	cg24757937	6.03451630830772e-06	SLAMF1_F24
748987	cg17440939	5.16776150968505e-08	SLAMF1_F24
748988	cg18863505	-7.25301353629318e-06	SLAMF1_F24
748989	cg01474781	2.49292418857766e-06	SLAMF1_F24
748990	cg18152773	-1.9698748592427e-06	SLAMF1_F24
748991	cg24705442	-2.71773148034525e-06	SLAMF1_F24
748992	cg24134141	3.60455264474444e-06	SLAMF1_F24
748993	cg11842501	5.84536810765355e-07	SLAMF1_F24
748994	cg00150500	-5.50069196108789e-07	SLAMF1_F24
748995	cg25633727	-1.08249815268437e-07	SLAMF1_F24
748996	cg16156021	1.1832174123482e-06	SLAMF1_F24
748997	cg03744743	1.12308541552638e-08	SLAMF1_F24
748998	cg01966510	-1.91763261002882e-06	SLAMF1_F24
748999	cg09400362	-6.79273200828344e-06	SLAMF1_F24
749000	cg21821308	6.82899701579473e-09	SLAMF1_F24
749001	cg06193668	3.96297327268454e-06	SLAMF1_F24
749002	cg18856252	-8.53482362959465e-07	SLAMF1_F24
749003	cg07202214	1.26644077701845e-06	SLAMF1_F24
749004	cg27000831	-2.08402600073524e-06	SLAMF1_F24
749005	cg05620165	-2.87965125121122e-06	SLAMF1_F24
749006	cg03815549	-2.44547470870343e-06	SLAMF1_F24
749007	cg27347496	-2.75065495903035e-06	SLAMF1_F24
749008	cg03582157	3.38694242102516e-06	SLAMF1_F24
749009	cg17199008	2.60647793950279e-06	SLAMF1_F24
749010	cg12277698	2.40692699182375e-07	SLAMF1_F24
749011	cg09221382	1.49380647622585e-06	SLAMF1_F24
749012	cg01569709	-4.97775359638071e-06	SLAMF1_F24
749013	cg06547805	1.05731553180375e-06	SLAMF1_F24
749014	cg22143297	-2.93520466405285e-06	SLAMF1_F24
749015	cg05133340	6.87721155427028e-06	SLAMF1_F24
749016	cg11614536	1.72696745253753e-07	SLAMF1_F24
749017	cg09466904	2.50630795932282e-06	SLAMF1_F24
749018	cg02329599	-3.81151251402871e-07	SLAMF1_F24
749019	cg18393176	1.13256819111715e-06	SLAMF1_F24
749020	cg13303256	1.19509526018607e-07	SLAMF1_F24
749021	cg11600606	-7.37636868992784e-07	SLAMF1_F24
749022	cg24451411	1.61446133294963e-08	SLAMF1_F24
749023	cg15152612	3.86472792312714e-06	SLAMF1_F24
749024	cg17370987	2.05908009983912e-06	SLAMF1_F24
749025	cg16176834	3.28521740204953e-07	SLAMF1_F24
749026	cg27184673	8.94107376629878e-07	SLAMF1_F24
749027	cg07560662	-3.87755875277239e-07	SLAMF1_F24
749028	cg19008610	1.45977961180961e-06	SLAMF1_F24
749029	cg09526469	2.11403675434602e-06	SLAMF1_F24
749030	cg17474841	-2.0881918279166e-06	SLAMF1_F24
749031	cg21209101	1.4547564975398e-07	SLAMF1_F24
749032	cg17257916	6.35737330524348e-07	SLAMF1_F24
749033	cg09032877	2.68495518165391e-06	SLAMF1_F24
749034	cg26510009	-1.03357446927308e-06	SLAMF1_F24
749035	cg03078767	-4.27243139134198e-06	SLAMF1_F24
749036	cg15526035	2.47802537762159e-06	SLAMF1_F24
749037	cg26933691	-7.17790652364329e-07	SLAMF1_F24
749038	cg09928565	-1.4251544098093e-06	SLAMF1_F24
749039	cg15699942	-3.75063050489487e-08	SLAMF1_F24
749040	cg01926034	9.96969773749538e-07	SLAMF1_F24
749041	cg09341463	-7.24178862993641e-07	SLAMF1_F24
749042	cg05000466	3.12466995592849e-06	SLAMF1_F24
749043	cg26387807	-5.00178191653955e-06	SLAMF1_F24
749044	cg05067162	2.1037103933373e-07	SLAMF1_F24
749045	cg01069043	8.36324917372465e-06	SLAMF1_F24
749046	cg19987900	2.97252421913076e-06	SLAMF1_F24
749047	cg14322323	4.17260147574857e-06	SLAMF1_F24
749048	cg02715689	1.04941454038309e-07	SLAMF1_F24
749049	cg09563405	2.38678192041176e-06	SLAMF1_F24
749050	cg11825524	7.78649198224744e-06	SLAMF1_F24
749051	cg12659883	3.48975241022033e-06	SLAMF1_F24
749052	cg00027948	-2.69765990513577e-07	SLAMF1_F24
749053	cg27233675	3.74927834390048e-06	SLAMF1_F24
749054	cg02570696	2.42330349889666e-06	SLAMF1_F24
749055	cg11309456	4.93228443294624e-06	SLAMF1_F24
749056	cg23323933	-5.2238443904619e-07	SLAMF1_F24
749057	cg03854273	-8.25937425671512e-07	SLAMF1_F24
749058	cg22258600	-2.3138627799818e-06	SLAMF1_F24
749059	cg23395404	4.11584706383506e-06	SLAMF1_F24
749060	cg24923578	2.31750755166416e-06	SLAMF1_F24
749061	cg01321308	3.32896484434235e-07	SLAMF1_F24
749062	cg05869754	-2.38815707885706e-06	SLAMF1_F24
749063	cg18535011	1.2579846292643e-06	SLAMF1_F24
749064	cg13233853	1.93994394054765e-06	SLAMF1_F24
749065	cg15011026	2.58710192776444e-06	SLAMF1_F24
749066	cg09838499	4.3862892135979e-07	SLAMF1_F24
749067	cg02417875	4.19425850018884e-06	SLAMF1_F24
749068	cg00131261	3.35525741512237e-06	SLAMF1_F24
749069	cg17282592	3.94391489093128e-06	SLAMF1_F24
749070	cg07005731	-3.4941627461199e-06	SLAMF1_F24
749071	cg19002297	2.83557368124022e-07	SLAMF1_F24
749072	cg18710985	7.95111013038297e-07	SLAMF1_F24
749073	cg22622259	-4.2040656281351e-06	SLAMF1_F24
749074	cg04583498	-6.02451278798886e-07	SLAMF1_F24
749075	cg14120647	-1.54148201481084e-06	SLAMF1_F24
749076	cg00545801	7.93550217428676e-06	SLAMF1_F24
749077	cg09086761	5.79896901379538e-07	SLAMF1_F24
749078	cg08768920	-1.2956648431673e-06	SLAMF1_F24
749079	cg14430865	-2.08957124529621e-06	SLAMF1_F24
749080	cg26551026	1.11429796823108e-05	SLAMF1_F24
749081	cg19309056	1.69008687267568e-06	SLAMF1_F24
749082	cg14559801	-4.24650694066688e-06	SLAMF1_F24
749083	cg20407747	7.59731441462951e-07	SLAMF1_F24
749084	cg14199459	-3.00507845215633e-07	SLAMF1_F24
749085	cg06338479	2.14230302507779e-06	SLAMF1_F24
749086	cg03690861	3.27526146320387e-07	SLAMF1_F24
749087	cg22773729	1.59328429421255e-07	SLAMF1_F24
749088	cg15396949	-7.86073356498651e-06	SLAMF1_F24
749089	cg13603850	-6.64870498138069e-07	SLAMF1_F24
749090	cg05200811	-4.02016617307261e-06	SLAMF1_F24
749091	cg15573953	2.52533007583711e-06	SLAMF1_F24
749092	cg17007108	3.45459714737619e-06	SLAMF1_F24
749093	cg04289664	1.48682326199924e-07	SLAMF1_F24
749094	cg11562659	-6.3239665934945e-07	SLAMF1_F24
749095	cg11336834	-4.72331505076907e-07	SLAMF1_F24
749096	cg02157002	1.79881760633381e-06	SLAMF1_F24
749097	cg08935570	-3.24113078919937e-06	SLAMF1_F24
749098	cg26424318	-3.57672909820431e-06	SLAMF1_F24
749099	cg16778542	-1.86680263271042e-06	SLAMF1_F24
749100	cg12719019	1.88196271650015e-06	SLAMF1_F24
749101	cg10493712	-4.69718017224663e-07	SLAMF1_F24
749102	cg17386776	-1.75871963399328e-06	SLAMF1_F24
749103	cg03834953	-5.16946439345892e-06	SLAMF1_F24
749104	cg13291516	8.08288615468544e-08	SLAMF1_F24
749105	cg00791789	1.0295364331787e-05	SLAMF1_F24
749106	cg22069098	8.91763789833961e-07	SLAMF1_F24
749107	cg25612057	-1.76290251133638e-06	SLAMF1_F24
749108	cg23659015	5.47595453121016e-07	SLAMF1_F24
749109	cg20597127	1.73625229872244e-06	SLAMF1_F24
749110	cg08202043	-3.70548793596534e-07	SLAMF1_F24
749111	cg15535221	-4.05269152439751e-07	SLAMF1_F24
749112	cg25399060	-1.76007615122598e-07	SLAMF1_F24
749113	cg14209781	-1.49534355088743e-06	SLAMF1_F24
749114	cg08663008	9.60473821357504e-07	SLAMF1_F24
749115	cg05011904	-8.34698133102495e-06	SLAMF1_F24
749116	cg09375914	2.17692722176503e-07	SLAMF1_F24
749117	cg05894766	-2.38409605023918e-06	SLAMF1_F24
749118	cg22781921	5.44357603458951e-06	SLAMF1_F24
749119	cg05413282	5.61115648385331e-07	SLAMF1_F24
749120	cg03650840	2.64042915265463e-07	SLAMF1_F24
749121	cg16023600	2.81458722418504e-06	SLAMF1_F24
749122	cg11190277	-9.67752594253984e-07	SLAMF1_F24
749123	cg03321193	3.02431673455448e-06	SLAMF1_F24
749124	cg09704075	-7.47938468821093e-06	SLAMF1_F24
749125	cg22579467	3.42177360872683e-07	SLAMF1_F24
749126	cg19338056	-3.57005911655975e-06	SLAMF1_F24
749127	cg07793879	-1.69953127233366e-06	SLAMF1_F24
749128	cg13886435	-3.41864112898111e-06	SLAMF1_F24
749129	cg19333286	-9.06556289342181e-07	SLAMF1_F24
749130	cg14401958	-1.67165193808824e-06	SLAMF1_F24
749131	cg04198139	-9.71246917442891e-07	SLAMF1_F24
749132	cg13576006	1.14284922196123e-07	SLAMF1_F24
749133	cg25467710	2.95816677188311e-06	SLAMF1_F24
749134	cg11472422	3.99702301781844e-06	SLAMF1_F24
749135	cg19146335	2.36170135759632e-07	SLAMF1_F24
749136	cg07318969	2.75393213696678e-06	SLAMF1_F24
749137	cg12436723	6.30333968901028e-06	SLAMF1_F24
749138	cg01988702	-3.46077391092303e-06	SLAMF1_F24
749139	cg00789213	2.24594614696561e-06	SLAMF1_F24
749140	cg03962473	3.55396556826023e-06	SLAMF1_F24
749141	cg19258170	3.96641051407998e-08	SLAMF1_F24
749142	cg20361924	-2.08930974506481e-06	SLAMF1_F24
749143	cg10980860	-3.44798486579379e-07	SLAMF1_F24
749144	cg13199569	9.39931368763774e-07	SLAMF1_F24
749145	cg17509563	9.07174283155371e-07	SLAMF1_F24
749146	cg07090401	-3.30027867748026e-07	SLAMF1_F24
749147	cg07649862	9.99036455899989e-07	SLAMF1_F24
749148	cg09579953	1.56269628365007e-06	SLAMF1_F24
749149	cg24095353	1.77929914683143e-07	SLAMF1_F24
749150	cg26096656	2.14668265441776e-07	SLAMF1_F24
749151	cg17171325	5.18714232536997e-08	SLAMF1_F24
749152	cg06932713	8.62393090563099e-07	SLAMF1_F24
749153	cg23390684	5.27969090301041e-06	SLAMF1_F24
749154	cg11186746	-3.0230744759988e-06	SLAMF1_F24
749155	cg05651591	-1.91053725625312e-06	SLAMF1_F24
749156	cg20226327	8.06232331522924e-06	SLAMF1_F24
749157	cg13791558	-7.15502260681315e-07	SLAMF1_F24
749158	cg13020491	3.0398542987995e-06	SLAMF1_F24
749159	cg25346059	2.47739221141124e-08	SLAMF1_F24
749160	cg14849274	-8.63422393474791e-07	SLAMF1_F24
749161	cg05379634	1.8043985082637e-06	SLAMF1_F24
749162	cg05030735	-2.3192139612993e-07	SLAMF1_F24
749163	cg08313606	3.13706806411786e-06	SLAMF1_F24
749164	cg18774001	-4.00768277771196e-06	SLAMF1_F24
749165	cg14420645	-4.43130993926504e-07	SLAMF1_F24
749166	cg19783761	-1.59997862360237e-06	SLAMF1_F24
749167	cg13054503	-9.45936350758136e-07	SLAMF1_F24
749168	cg13855472	-3.39366631211324e-07	SLAMF1_F24
749169	cg13047382	3.53735885173511e-06	SLAMF1_F24
749170	cg13895004	-1.73699185452116e-08	SLAMF1_F24
749171	cg07334204	-1.28712114227842e-06	SLAMF1_F24
749172	cg26675994	4.69426907441634e-08	SLAMF1_F24
749173	cg16144665	-1.28762003481486e-06	SLAMF1_F24
749174	cg14012634	7.62048077347092e-06	SLAMF1_F24
749175	cg11915406	5.66573996951319e-07	SLAMF1_F24
749176	cg23809969	1.24342042250723e-07	SLAMF1_F24
749177	cg23664783	-9.85745594228903e-07	SLAMF1_F24
749178	cg25899952	-2.97942863671885e-07	SLAMF1_F24
749179	cg16697062	1.47674681648035e-07	SLAMF1_F24
749180	cg17187242	-3.28088970960772e-07	SLAMF1_F24
749181	cg08757693	6.27670007372123e-06	SLAMF1_F24
749182	cg23832593	-8.57283841712596e-07	SLAMF1_F24
749183	cg13953408	-2.16475072361894e-06	SLAMF1_F24
749184	cg21303039	-5.8813099028401e-06	SLAMF1_F24
749185	cg12558121	9.68837777428739e-07	SLAMF1_F24
749186	cg03118104	1.01159336075839e-07	SLAMF1_F24
749187	cg08709680	-1.77538911650426e-06	SLAMF1_F24
749188	cg25015277	1.0551498986868e-07	SLAMF1_F24
749189	cg03554174	4.20885404740573e-06	SLAMF1_F24
749190	cg09978937	4.34345620873829e-06	SLAMF1_F24
749191	cg02624984	1.94336689056555e-06	SLAMF1_F24
749192	cg14148107	-2.0013177984277e-05	SLAMF1_F24
749193	cg10246217	2.36000907580977e-06	SLAMF1_F24
749194	cg07182872	6.59229731685397e-07	SLAMF1_F24
749195	cg16998122	2.81897468163182e-07	SLAMF1_F24
749196	cg23783751	-1.68095697679851e-06	SLAMF1_F24
749197	cg16745933	-3.42644810756003e-06	SLAMF1_F24
749198	cg06994090	-6.06372670687914e-07	SLAMF1_F24
749199	cg16395336	2.34776320276527e-06	SLAMF1_F24
749200	cg18100950	-2.93816720963306e-06	SLAMF1_F24
749201	cg18364039	-1.93731956779005e-06	SLAMF1_F24
749202	cg09570894	2.09927667496958e-06	SLAMF1_F24
749203	cg11510373	-2.71821755276465e-06	SLAMF1_F24
749204	cg23424146	-5.66566700277342e-07	SLAMF1_F24
749205	cg10774305	3.25977163828754e-07	SLAMF1_F24
749206	cg14845812	1.21965539955778e-06	SLAMF1_F24
749207	cg25486949	3.84026462905936e-06	SLAMF1_F24
749208	cg10646924	2.68124982284303e-06	SLAMF1_F24
749209	cg13191188	5.98492295984088e-06	SLAMF1_F24
749210	cg04402905	-2.87887509230158e-06	SLAMF1_F24
749211	cg13613044	-1.00349939535051e-05	SLAMF1_F24
749212	cg15886294	4.45626313292485e-06	SLAMF1_F24
749213	cg23730696	-3.02061312013595e-07	SLAMF1_F24
749214	cg06643882	3.87856606456883e-06	SLAMF1_F24
749215	cg26737247	3.02018809501788e-06	SLAMF1_F24
749216	cg26104306	4.78501555249456e-06	SLAMF1_F24
749217	cg00061520	1.34736885586394e-07	SLAMF1_F24
749218	cg05335186	1.55542230409366e-06	SLAMF1_F24
749219	cg23151800	1.648592426835e-06	SLAMF1_F24
749220	cg11081752	4.4029158372963e-06	SLAMF1_F24
749221	cg21580125	-7.80899344961615e-07	SLAMF1_F24
749222	cg26929247	4.58044749994119e-06	SLAMF1_F24
749223	cg16766995	-2.46746145380837e-06	SLAMF1_F24
749224	cg14334643	-2.55106775978354e-06	SLAMF1_F24
749225	cg21446955	2.48458254400172e-06	SLAMF1_F24
749226	cg23398886	-8.93117508742893e-07	SLAMF1_F24
749227	cg03559686	1.6694046440031e-06	SLAMF1_F24
749228	cg26540004	3.880651550985e-06	SLAMF1_F24
749229	cg20904375	-3.08387903585027e-06	SLAMF1_F24
749230	cg16072655	2.36136499105855e-06	SLAMF1_F24
749231	cg10280383	-7.55145445132576e-08	SLAMF1_F24
749232	cg23628985	2.65717739960775e-06	SLAMF1_F24
749233	cg13659034	2.01301464497826e-06	SLAMF1_F24
749234	cg16685428	-4.16509092379071e-06	SLAMF1_F24
749235	cg27169846	8.48442823611955e-07	SLAMF1_F24
749236	cg16299159	3.308732380916e-06	SLAMF1_F24
749237	cg01032200	-1.22252254177835e-06	SLAMF1_F24
749238	cg25974831	2.48534040549988e-06	SLAMF1_F24
749239	cg05033701	-3.02311436108743e-06	SLAMF1_F24
749240	cg08606453	-3.50580172197215e-07	SLAMF1_F24
749241	cg12576869	-1.14680891950703e-06	SLAMF1_F24
749242	cg02730521	-5.93065463881895e-06	SLAMF1_F24
749243	cg00130794	8.21463197475995e-06	SLAMF1_F24
749244	cg13404532	8.76619082105738e-07	SLAMF1_F24
749245	cg21728341	1.5783080681426e-06	SLAMF1_F24
749246	cg10293840	-5.67401436902099e-07	SLAMF1_F24
749247	cg05301494	5.28478101431316e-07	SLAMF1_F24
749248	cg04133132	9.90328292791417e-07	SLAMF1_F24
749249	cg20178924	3.09127036438108e-06	SLAMF1_F24
749250	cg13234871	-1.41801940121084e-06	SLAMF1_F24
749251	cg21716865	7.08522193787424e-07	SLAMF1_F24
749252	cg07064341	6.93021730526618e-07	SLAMF1_F24
749253	cg07279377	2.26779202636078e-06	SLAMF1_F24
749254	cg00150774	1.92953505958325e-06	SLAMF1_F24
749255	cg24214176	1.80547572633665e-06	SLAMF1_F24
749256	cg04908380	-5.4092786284341e-07	SLAMF1_F24
749257	cg05293762	7.27609076849236e-06	SLAMF1_F24
749258	cg01078989	1.79765574561898e-06	SLAMF1_F24
749259	cg02149482	-1.1673312668299e-06	SLAMF1_F24
749260	cg07650681	2.21798742072702e-06	SLAMF1_F24
749261	cg24153321	-1.98602312313803e-06	SLAMF1_F24
749262	cg14739776	6.48533896749923e-06	SLAMF1_F24
749263	cg25602666	1.98787992537361e-06	SLAMF1_F24
749264	cg11355457	2.14954552714007e-06	SLAMF1_F24
749265	cg14942863	1.66684463588998e-06	SLAMF1_F24
749266	cg09254926	8.63344620917886e-06	SLAMF1_F24
749267	cg21480557	4.44600110930644e-07	SLAMF1_F24
749268	cg18458942	3.07605697415459e-07	SLAMF1_F24
749269	cg02530794	-4.57899424625344e-06	SLAMF1_F24
749270	cg08656596	4.6463805330941e-06	SLAMF1_F24
749271	cg01824284	-6.84032299615131e-06	SLAMF1_F24
749272	cg02838492	2.58658639641596e-07	SLAMF1_F24
749273	cg07092157	5.63620157537227e-06	SLAMF1_F24
749274	cg09510780	8.02663614135958e-07	SLAMF1_F24
749275	cg06250012	-4.76910735046863e-07	SLAMF1_F24
749276	cg05498024	-4.62804145752051e-07	SLAMF1_F24
749277	cg04871771	2.34610707406497e-06	SLAMF1_F24
749278	cg20758247	1.03073370112198e-07	SLAMF1_F24
749279	cg26578119	-5.92182719873121e-07	SLAMF1_F24
749280	cg16612690	1.86769951006966e-06	SLAMF1_F24
749281	cg14277571	9.37012610782131e-08	SLAMF1_F24
749282	cg05422796	1.05291845299232e-06	SLAMF1_F24
749283	cg04401318	8.39677346453516e-07	SLAMF1_F24
749284	cg19924611	-7.50780911762371e-07	SLAMF1_F24
749285	cg26503079	2.54359294411625e-06	SLAMF1_F24
749286	cg09090549	1.89948149977246e-06	SLAMF1_F24
749287	cg21199953	2.52534740572532e-06	SLAMF1_F24
749288	cg05303901	2.16468951047164e-06	SLAMF1_F24
749289	cg05317275	9.99483101226203e-07	SLAMF1_F24
749290	cg05292330	-1.08814912573791e-06	SLAMF1_F24
749291	cg13841742	-8.11801005070114e-06	SLAMF1_F24
749292	cg16036820	-8.55288390908528e-08	SLAMF1_F24
749293	cg10317790	4.63480168268121e-06	SLAMF1_F24
749294	cg05547438	1.90760749081531e-06	SLAMF1_F24
749295	cg07474682	1.03091423491033e-06	SLAMF1_F24
749296	cg05487388	1.77003914922191e-06	SLAMF1_F24
749297	cg01627492	7.10476087765719e-07	SLAMF1_F24
749298	cg08459862	3.76806570260123e-06	SLAMF1_F24
749299	cg15848364	4.41968866949702e-06	SLAMF1_F24
749300	cg05269246	-2.22935934734972e-06	SLAMF1_F24
749301	cg06087185	-4.79504600478778e-07	SLAMF1_F24
749302	cg17315604	-5.79027807695593e-06	SLAMF1_F24
749303	cg11809089	-1.46707855548553e-06	SLAMF1_F24
749304	cg04160181	7.37353020894477e-06	SLAMF1_F24
749305	cg04055223	3.97912056617164e-06	SLAMF1_F24
749306	cg13534450	7.65002754020519e-07	SLAMF1_F24
749307	cg11615959	3.39997607897936e-06	SLAMF1_F24
749308	cg24057710	-2.89188005814387e-06	SLAMF1_F24
749309	cg19782173	-7.02841445804246e-08	SLAMF1_F24
749310	cg03867759	3.59797465681569e-07	SLAMF1_F24
749311	cg14813647	-3.3505179642063e-06	SLAMF1_F24
749312	cg04800490	1.28266763396255e-07	SLAMF1_F24
749313	cg18313142	7.36613807730499e-07	SLAMF1_F24
749314	cg22531284	-2.54013067075288e-06	SLAMF1_F24
749315	cg23682134	8.65385423394541e-07	SLAMF1_F24
749316	cg20224723	8.12037391289255e-06	SLAMF1_F24
749317	cg00097513	5.59175763108258e-06	SLAMF1_F24
749318	cg09160724	3.87213265314617e-07	SLAMF1_F24
749319	cg09085355	9.26767203896967e-07	SLAMF1_F24
749320	cg04031757	-1.29048741543212e-06	SLAMF1_F24
749321	cg15944060	-5.15976605617562e-06	SLAMF1_F24
749322	cg08369549	2.14625113282682e-08	SLAMF1_F24
749323	cg15517295	-4.07620780933393e-07	SLAMF1_F24
749324	cg09076077	-1.27909027896987e-06	SLAMF1_F24
749325	cg19805748	-6.1561858154413e-06	SLAMF1_F24
749326	cg24016523	3.18775934842466e-06	SLAMF1_F24
749327	cg19098826	-1.96962026767485e-07	SLAMF1_F24
749328	cg01972924	5.2243427460107e-06	SLAMF1_F24
749329	cg02556497	-1.51419281669211e-06	SLAMF1_F24
749330	cg20333059	-4.40414616159989e-06	SLAMF1_F24
749331	cg14295118	5.18382416829873e-07	SLAMF1_F24
749332	cg10075360	2.42793252176927e-06	SLAMF1_F24
749333	cg17350544	-3.80419827146037e-06	SLAMF1_F24
749334	cg18825999	2.71900504406423e-08	SLAMF1_F24
749335	cg09914288	-4.96983095175997e-06	SLAMF1_F24
749336	cg09358376	-9.374035169883e-07	SLAMF1_F24
749337	cg01879945	3.88369156256235e-06	SLAMF1_F24
749338	cg19784477	-8.8802272565401e-07	SLAMF1_F24
749339	cg22659852	4.46673870879703e-07	SLAMF1_F24
749340	cg09273779	2.12791030526015e-06	SLAMF1_F24
749341	cg16186047	-6.63527786104457e-06	SLAMF1_F24
749342	cg10167460	3.50113380666399e-07	SLAMF1_F24
749343	cg20780944	-4.01352190994773e-06	SLAMF1_F24
749344	cg07207080	6.27264791538503e-06	SLAMF1_F24
749345	cg13351527	-2.08858808335204e-07	SLAMF1_F24
749346	cg05016508	3.99517011152092e-06	SLAMF1_F24
749347	cg23381265	3.07355394765425e-06	SLAMF1_F24
749348	cg04362711	-3.30677855376923e-06	SLAMF1_F24
749349	cg09101840	-1.59857465687633e-06	SLAMF1_F24
749350	cg18168448	-3.96952786371249e-06	SLAMF1_F24
749351	cg23144992	-1.37261298996055e-06	SLAMF1_F24
749352	cg14396453	9.67264764456385e-07	SLAMF1_F24
749353	cg02942590	2.36116159577665e-07	SLAMF1_F24
749354	cg25438963	5.99006916815013e-07	SLAMF1_F24
749355	cg19500897	7.0012910953257e-07	SLAMF1_F24
749356	cg12702013	-1.2864788479962e-06	SLAMF1_F24
749357	cg14755019	-1.42530537174517e-06	SLAMF1_F24
749358	cg26317012	8.94342580107266e-07	SLAMF1_F24
749359	cg11185991	-4.79192112425195e-06	SLAMF1_F24
749360	cg09158749	-8.46763823995396e-07	SLAMF1_F24
749361	cg02867991	-3.10050232951439e-07	SLAMF1_F24
749362	cg14015226	1.53073734701027e-06	SLAMF1_F24
749363	cg11184120	-1.82986796273485e-06	SLAMF1_F24
749364	cg11388547	-6.39107139814444e-06	SLAMF1_F24
749365	cg08367326	1.54025586683607e-06	SLAMF1_F24
749366	cg02107887	-9.47945175677808e-07	SLAMF1_F24
749367	cg18176633	-1.04771439668864e-05	SLAMF1_F24
749368	cg18734428	2.093185657242e-06	SLAMF1_F24
749369	cg23646343	3.89742774002659e-06	SLAMF1_F24
749370	cg17874684	-4.09067799211269e-06	SLAMF1_F24
749371	cg16253840	-4.0079888392362e-08	SLAMF1_F24
749372	cg00974985	-3.87659148907685e-07	SLAMF1_F24
749373	cg14993293	3.7809417569358e-07	SLAMF1_F24
749374	cg01093429	4.19666775877657e-07	SLAMF1_F24
749375	cg03010202	3.22167174481607e-07	SLAMF1_F24
749376	cg26276367	-8.11641927287819e-07	SLAMF1_F24
749377	cg11489429	3.13078911304009e-06	SLAMF1_F24
749378	cg21182322	-5.03341338259045e-07	SLAMF1_F24
749379	cg15264642	2.09437431596635e-06	SLAMF1_F24
749380	cg09356625	5.76623875314788e-06	SLAMF1_F24
749381	cg19480704	2.09692067754066e-06	SLAMF1_F24
749382	cg07168392	1.24576070367236e-08	SLAMF1_F24
749383	cg02729592	2.59970594819447e-06	SLAMF1_F24
749384	cg15089779	5.95424121799399e-06	SLAMF1_F24
749385	cg07744216	-7.77762786791646e-06	SLAMF1_F24
749386	cg19731122	3.70743128814078e-06	SLAMF1_F24
749387	cg17381731	-2.74770676712742e-07	SLAMF1_F24
749388	cg07061368	1.43011223896841e-06	SLAMF1_F24
749389	cg08677613	8.07371508169923e-06	SLAMF1_F24
749390	cg11841935	8.32382739677059e-09	SLAMF1_F24
749391	cg20387775	-1.77989621769669e-06	SLAMF1_F24
749392	cg01618304	-2.09517261932102e-07	SLAMF1_F24
749393	cg13441188	-9.24641305866935e-06	SLAMF1_F24
749394	cg10492453	-1.59329549953923e-06	SLAMF1_F24
749395	cg10577087	8.84960539957285e-07	SLAMF1_F24
749396	cg23527334	-1.53357670861213e-06	SLAMF1_F24
749397	cg00845020	-3.39226808157221e-06	SLAMF1_F24
749398	cg14970186	-3.47758798991126e-06	SLAMF1_F24
749399	cg01480831	-1.22648781529832e-07	SLAMF1_F24
749400	cg21095988	4.72635579410756e-08	SLAMF1_F24
749401	cg07141702	9.21823667683411e-07	SLAMF1_F24
749402	cg19880077	-1.04343301524304e-06	SLAMF1_F24
749403	cg10862354	-4.95679554326667e-06	SLAMF1_F24
749404	cg06058005	1.44723202685508e-06	SLAMF1_F24
749405	cg14515522	5.211661099885e-06	SLAMF1_F24
749406	cg18735320	2.70206573169621e-06	SLAMF1_F24
749407	cg09014716	5.28781784845529e-07	SLAMF1_F24
749408	cg05384198	6.7671689193652e-07	SLAMF1_F24
749409	cg11518830	-2.39761530175339e-06	SLAMF1_F24
749410	cg25830586	4.87644104864243e-06	SLAMF1_F24
749411	cg00707741	-1.00000135228905e-05	SLAMF1_F24
749412	cg17398957	1.12948556559263e-07	SLAMF1_F24
749413	cg03642261	-6.7125802433073e-07	SLAMF1_F24
749414	cg01300942	-1.80849592399494e-06	SLAMF1_F24
749415	cg12430007	2.52936121796874e-08	SLAMF1_F24
749416	cg05471630	-4.59407053925469e-07	SLAMF1_F24
749417	cg04704064	1.50922874304218e-06	SLAMF1_F24
749418	cg14765969	6.43095887005411e-07	SLAMF1_F24
749419	cg03718010	-9.82643018491211e-08	SLAMF1_F24
749420	cg11205545	-4.63566071396929e-06	SLAMF1_F24
749421	cg14584448	1.60122672088036e-06	SLAMF1_F24
749422	cg22268093	-2.73617731886347e-07	SLAMF1_F24
749423	cg08827700	2.02206474958096e-06	SLAMF1_F24
749424	cg17729694	2.45092396984614e-07	SLAMF1_F24
749425	cg05469793	4.10572575909891e-06	SLAMF1_F24
749426	cg19412669	-6.10984564296438e-06	SLAMF1_F24
749427	cg23274604	7.39314325077295e-08	SLAMF1_F24
749428	cg18919659	5.21601006648259e-06	SLAMF1_F24
749429	cg03090806	-5.30627920741111e-07	SLAMF1_F24
749430	cg15855401	3.75374317125025e-07	SLAMF1_F24
749431	cg22691319	6.95883153328465e-07	SLAMF1_F24
749432	cg08639748	6.54502002867343e-07	SLAMF1_F24
749433	cg15929495	1.64824990115952e-06	SLAMF1_F24
749434	cg05931995	1.59113183441348e-06	SLAMF1_F24
749435	cg11950939	3.39937717522185e-06	SLAMF1_F24
749436	cg08853451	-1.18211456851756e-06	SLAMF1_F24
749437	cg27573806	4.0012069530312e-08	SLAMF1_F24
749438	cg23915701	-6.40036905508369e-06	SLAMF1_F24
749439	cg11342615	-1.86646989812319e-07	SLAMF1_F24
749440	cg19262315	6.13402989899347e-06	SLAMF1_F24
749441	cg14671753	4.27412426308096e-06	SLAMF1_F24
749442	cg04242525	4.06717380196921e-06	SLAMF1_F24
749443	cg16849099	1.46879208346602e-06	SLAMF1_F24
749444	cg01224554	2.35917935007487e-07	SLAMF1_F24
749445	cg25412230	1.49159406024657e-06	SLAMF1_F24
749446	cg07774556	-5.19463762340734e-06	SLAMF1_F24
749447	cg17635140	-8.02420841718013e-08	SLAMF1_F24
749448	cg05638853	9.52850198709236e-07	SLAMF1_F24
749449	cg17549788	-1.35001412553223e-06	SLAMF1_F24
749450	cg20187719	1.33708393523848e-05	SLAMF1_F24
749451	cg02293228	-1.63870497079714e-06	SLAMF1_F24
749452	cg04307586	-5.81053531571502e-09	SLAMF1_F24
749453	cg14627810	-2.03647025592176e-07	SLAMF1_F24
749454	cg03451395	-5.24470904408387e-07	SLAMF1_F24
749455	cg19857269	3.30444967232527e-06	SLAMF1_F24
749456	cg06543936	1.17008613158975e-06	SLAMF1_F24
749457	cg08169237	9.33871342561854e-08	SLAMF1_F24
749458	cg03880509	-1.59220169706403e-09	SLAMF1_F24
749459	cg15582376	-2.60727515713805e-06	SLAMF1_F24
749460	cg01421806	-2.16808854776001e-07	SLAMF1_F24
749461	cg24029426	-1.1144584555163e-06	SLAMF1_F24
749462	cg07699355	8.45682499113141e-07	SLAMF1_F24
749463	cg18005928	-1.74932021993803e-06	SLAMF1_F24
749464	cg07340651	-7.54990125454345e-06	SLAMF1_F24
749465	cg08058898	4.34178463028532e-06	SLAMF1_F24
749466	cg22607264	1.35333421090462e-07	SLAMF1_F24
749467	cg23599976	2.06359004780105e-06	SLAMF1_F24
749468	cg09428674	-2.948388179054e-05	SLAMF1_F24
749469	cg12072393	-6.66821445657631e-06	SLAMF1_F24
749470	cg07803006	2.46761999662929e-07	SLAMF1_F24
749471	cg00023464	-8.6834701301239e-07	SLAMF1_F24
749472	cg02657401	2.79153770394787e-07	SLAMF1_F24
749473	cg24723559	-4.33103079755693e-07	SLAMF1_F24
749474	cg00944528	-6.38584460890857e-06	SLAMF1_F24
749475	cg03357684	-2.74076913011331e-07	SLAMF1_F24
749476	cg19113750	6.04678403268993e-06	SLAMF1_F24
749477	cg23684410	-5.75296534005148e-06	SLAMF1_F24
749478	cg26153425	3.15812329981198e-07	SLAMF1_F24
749479	cg10315333	-1.08335877974381e-06	SLAMF1_F24
749480	cg06220604	1.3137491886487e-06	SLAMF1_F24
749481	cg19720135	-2.37558998715825e-07	SLAMF1_F24
749482	cg15007626	-6.4485758311736e-07	SLAMF1_F24
749483	cg20065512	1.50062324544644e-05	SLAMF1_F24
749484	cg23454289	-2.03129686832882e-06	SLAMF1_F24
749485	cg24912770	-2.31790131967861e-06	SLAMF1_F24
749486	cg02085294	8.3718107968916e-07	SLAMF1_F24
749487	cg12492345	-1.58469673378628e-06	SLAMF1_F24
749488	cg00534968	3.63877482249545e-06	SLAMF1_F24
749489	cg26542673	5.86267453057227e-06	SLAMF1_F24
749490	cg08117918	2.16853877809348e-06	SLAMF1_F24
749491	cg08480458	1.2235220907079e-06	SLAMF1_F24
749492	cg07381900	1.23524116857562e-06	SLAMF1_F24
749493	cg22812013	-1.6260687735324e-06	SLAMF1_F24
749494	cg15407570	9.3425951003647e-07	SLAMF1_F24
749495	cg10863702	-1.32843868450291e-06	SLAMF1_F24
749496	cg07262940	8.35728936629329e-07	SLAMF1_F24
749497	cg02151604	9.69350103444126e-07	SLAMF1_F24
749498	cg13733787	1.14081508581562e-05	SLAMF1_F24
749499	cg12965603	1.4929072604754e-06	SLAMF1_F24
749500	cg03866003	-1.02794507535725e-05	SLAMF1_F24
749501	cg19614643	3.98607141915591e-06	SLAMF1_F24
749502	cg09348360	2.467067174241e-06	SLAMF1_F24
749503	cg15672877	4.44627634564537e-06	SLAMF1_F24
749504	cg26992698	-1.62721516329208e-06	SLAMF1_F24
749505	cg13338207	-8.04179213199974e-07	SLAMF1_F24
749506	cg17510217	4.49054320048548e-06	SLAMF1_F24
749507	cg07455975	-1.74044401179678e-07	SLAMF1_F24
749508	cg11305153	1.45786365778211e-07	SLAMF1_F24
749509	cg11835342	-3.67064492548538e-08	SLAMF1_F24
749510	cg03896542	-1.83266599774632e-06	SLAMF1_F24
749511	cg13964280	6.19842582937105e-07	SLAMF1_F24
749512	cg06314615	3.8464918937213e-06	SLAMF1_F24
749513	cg07391985	1.43633580204977e-06	SLAMF1_F24
749514	cg06833545	-4.01451710764696e-07	SLAMF1_F24
749515	cg13749777	-3.73405441382234e-07	SLAMF1_F24
749516	cg19402991	5.92036576552585e-06	SLAMF1_F24
749517	cg25446197	-6.70778350391045e-08	SLAMF1_F24
749518	cg22870996	-2.60666908659849e-06	SLAMF1_F24
749519	cg12159540	-9.43807801841158e-06	SLAMF1_F24
749520	cg04413096	-1.43801491763373e-06	SLAMF1_F24
749521	cg01005968	-2.39091637471633e-06	SLAMF1_F24
749522	cg03754620	8.78167662524896e-07	SLAMF1_F24
749523	cg11460832	-8.92017993257983e-07	SLAMF1_F24
749524	cg25416479	5.37630981335036e-06	SLAMF1_F24
749525	cg21212505	2.50517651906834e-06	SLAMF1_F24
749526	cg26382286	-1.17813362564087e-06	SLAMF1_F24
749527	cg13026596	-1.91986348214128e-06	SLAMF1_F24
749528	cg15996051	9.96527471271502e-07	SLAMF1_F24
749529	cg22863815	-9.74032671330732e-07	SLAMF1_F24
749530	cg06495586	-1.04451981040672e-06	SLAMF1_F24
749531	cg22344122	-7.96990983920414e-06	SLAMF1_F24
749532	cg06616029	-1.03443679426785e-07	SLAMF1_F24
749533	cg17120983	-1.60480718167906e-06	SLAMF1_F24
749534	cg13324337	4.66189709465215e-08	SLAMF1_F24
749535	cg10348362	6.43130997808116e-07	SLAMF1_F24
749536	cg21411014	-1.04304108145601e-05	SLAMF1_F24
749537	cg21151950	-7.44070320977304e-07	SLAMF1_F24
749538	cg04367638	-6.32910741264038e-06	SLAMF1_F24
749539	cg13605325	7.63928522007639e-07	SLAMF1_F24
749540	cg23581698	4.77847983553942e-07	SLAMF1_F24
749541	cg24565653	1.14901140362912e-06	SLAMF1_F24
749542	cg16187105	4.45155148322786e-07	SLAMF1_F24
749543	cg02760553	1.86211904449303e-07	SLAMF1_F24
749544	cg03061223	6.00228979390895e-06	SLAMF1_F24
749545	cg05443401	3.89860350587559e-06	SLAMF1_F24
749546	cg01446731	-1.34070745604999e-06	SLAMF1_F24
749547	cg13251666	2.95581626704517e-07	SLAMF1_F24
749548	cg06999791	-1.49307125486234e-06	SLAMF1_F24
749549	cg19482537	-5.40898300215295e-07	SLAMF1_F24
749550	cg27050747	-3.14420679410337e-06	SLAMF1_F24
749551	cg10231179	-1.88007198675389e-06	SLAMF1_F24
749552	cg07942847	5.01730638085893e-06	SLAMF1_F24
749553	cg05027488	7.08268926952822e-06	SLAMF1_F24
749554	cg00099797	-3.18096315384461e-06	SLAMF1_F24
749555	cg13775913	-2.08673512903824e-07	SLAMF1_F24
749556	cg24027109	-2.34031261413038e-06	SLAMF1_F24
749557	cg26453459	1.41277859217905e-06	SLAMF1_F24
749558	cg14170299	8.27617903109965e-06	SLAMF1_F24
749559	cg00956750	1.63892720755052e-06	SLAMF1_F24
749560	cg02956093	3.63597440794869e-07	SLAMF1_F24
749561	cg14086691	-3.52987946418182e-06	SLAMF1_F24
749562	cg16807062	-4.35604042371923e-06	SLAMF1_F24
749563	cg15796926	-2.54836373557022e-07	SLAMF1_F24
749564	cg17933812	4.66300292351051e-06	SLAMF1_F24
749565	cg17585880	-3.40206962654407e-06	SLAMF1_F24
749566	cg25856637	-4.64061343685605e-07	SLAMF1_F24
749567	cg16995193	1.83975114112212e-06	SLAMF1_F24
749568	cg24975588	1.03585697049802e-06	SLAMF1_F24
749569	cg17464781	-2.43102021754581e-06	SLAMF1_F24
749570	cg21429110	-3.54899874786518e-06	SLAMF1_F24
749571	cg10475928	3.82911112593451e-07	SLAMF1_F24
749572	cg06649948	-4.50437061167792e-06	SLAMF1_F24
749573	cg18105835	6.87040807400223e-07	SLAMF1_F24
749574	cg27520807	3.40040295978036e-06	SLAMF1_F24
749575	cg25572267	-4.2237382079682e-09	SLAMF1_F24
749576	cg16823952	2.52223737647221e-06	SLAMF1_F24
749577	cg27528825	-1.34722392842171e-07	SLAMF1_F24
749578	cg16981404	-4.04196761672278e-07	SLAMF1_F24
749579	cg10542524	3.41128354586607e-06	SLAMF1_F24
749580	cg23203338	-2.00304606313031e-07	SLAMF1_F24
749581	cg19208228	-2.00197897633197e-06	SLAMF1_F24
749582	cg22977481	8.27391768130225e-07	SLAMF1_F24
749583	cg00991495	3.37575448065259e-06	SLAMF1_F24
749584	cg05746865	-6.26990047387614e-09	SLAMF1_F24
749585	cg27157189	-2.77836661886992e-06	SLAMF1_F24
749586	cg20702483	-7.95203559593033e-06	SLAMF1_F24
749587	cg05377387	1.14736209488801e-06	SLAMF1_F24
749588	cg15222329	-6.2008678621212e-06	SLAMF1_F24
749589	cg09038914	4.30089571186742e-06	SLAMF1_F24
749590	cg07600672	1.90341092186606e-06	SLAMF1_F24
749591	cg15909358	-9.61026596849763e-07	SLAMF1_F24
749592	cg13814242	-7.29231776198434e-06	SLAMF1_F24
749593	cg08893351	-2.06814043790626e-06	SLAMF1_F24
749594	cg00831710	9.67274607870723e-06	SLAMF1_F24
749595	cg06086933	-1.42798597140551e-06	SLAMF1_F24
749596	cg12562076	1.25907505912494e-06	SLAMF1_F24
749597	cg14720455	-5.2530392352471e-06	SLAMF1_F24
749598	cg24059708	4.42452477041593e-06	SLAMF1_F24
749599	cg09330153	-7.62733807363852e-07	SLAMF1_F24
749600	cg15222662	5.20611900062581e-06	SLAMF1_F24
749601	cg09911335	-4.75268620162376e-07	SLAMF1_F24
749602	cg07822177	1.65965122780958e-07	SLAMF1_F24
749603	cg22194548	3.11823029843624e-06	SLAMF1_F24
749604	cg13869705	-8.20948866290122e-07	SLAMF1_F24
749605	cg00093354	2.03268893183421e-06	SLAMF1_F24
749606	cg23681866	-2.13522337183046e-05	SLAMF1_F24
749607	cg27490101	-8.84616158967815e-07	SLAMF1_F24
749608	cg06463708	2.51264359388537e-06	SLAMF1_F24
749609	cg12215675	1.13181960589947e-07	SLAMF1_F24
749610	cg11446433	-1.90869761419886e-06	SLAMF1_F24
749611	cg10911243	9.67609013096926e-07	SLAMF1_F24
749612	cg11991735	-6.21569913483855e-07	SLAMF1_F24
749613	cg02096633	1.28003484445269e-06	SLAMF1_F24
749614	cg14970511	1.5528453911215e-06	SLAMF1_F24
749615	cg23008076	8.16852322514653e-07	SLAMF1_F24
749616	cg07514114	-1.65297869611938e-06	SLAMF1_F24
749617	cg20481104	1.82766073935274e-06	SLAMF1_F24
749618	cg13519653	-2.05301469922107e-06	SLAMF1_F24
749619	cg08522831	1.51099294751273e-06	SLAMF1_F24
749620	cg20215855	-1.49223374083061e-06	SLAMF1_F24
749621	cg14358376	-6.90505870542378e-08	SLAMF1_F24
749622	cg21218864	-7.93593852619354e-07	SLAMF1_F24
749623	cg23347958	1.4433055770229e-07	SLAMF1_F24
749624	cg16500874	1.13570415752539e-06	SLAMF1_F24
749625	cg22282131	1.68686430392437e-06	SLAMF1_F24
749626	cg10018064	2.59817503735583e-06	SLAMF1_F24
749627	cg03819515	-7.34836854717898e-06	SLAMF1_F24
749628	cg14990082	1.87605273792935e-06	SLAMF1_F24
749629	cg00319026	-7.20049729018897e-06	SLAMF1_F24
749630	cg20023324	-2.84878878077183e-06	SLAMF1_F24
749631	cg05304815	9.27458542395064e-07	SLAMF1_F24
749632	cg06757067	3.25884663415502e-06	SLAMF1_F24
749633	cg09000455	-2.4881990038172e-06	SLAMF1_F24
749634	cg14215153	-2.47359055730725e-09	SLAMF1_F24
749635	cg03078593	4.01159501769707e-06	SLAMF1_F24
749636	cg14383545	-2.24556263357474e-07	SLAMF1_F24
749637	cg06033836	-1.47125350112999e-06	SLAMF1_F24
749638	cg23323341	-9.49296366574992e-07	SLAMF1_F24
749639	cg14085017	8.20619277604948e-07	SLAMF1_F24
749640	cg03361548	-1.05168486105202e-06	SLAMF1_F24
749641	cg00653519	4.95009848249899e-06	SLAMF1_F24
749642	ch.8.1073630F	-3.8157256576893e-06	SLAMF1_F24
749643	cg20044641	-1.70295755094886e-06	SLAMF1_F24
749644	cg10003667	-1.97644713344937e-08	SLAMF1_F24
749645	cg25583174	-2.70751745657791e-07	SLAMF1_F24
749646	cg07093544	-1.653304617412e-07	SLAMF1_F24
749647	cg07592254	2.81447139140465e-07	SLAMF1_F24
749648	cg25717071	2.30233568698203e-06	SLAMF1_F24
749649	cg14207271	-1.38823808872831e-06	SLAMF1_F24
749650	cg16935790	3.22231345778914e-06	SLAMF1_F24
749651	cg05357919	-3.47945060600676e-06	SLAMF1_F24
749652	cg26522319	2.2586086003106e-08	SLAMF1_F24
749653	cg14823672	8.54766822884315e-06	SLAMF1_F24
749654	cg07191524	1.13793211278011e-06	SLAMF1_F24
749655	cg03705558	1.00390156634598e-06	SLAMF1_F24
749656	cg16384088	5.95865444715306e-06	SLAMF1_F24
749657	cg04180177	-4.00632860188232e-06	SLAMF1_F24
749658	cg20005415	4.31967054424438e-06	SLAMF1_F24
749659	cg09473527	-4.58229900531407e-06	SLAMF1_F24
749660	cg23061549	2.3521783992772e-06	SLAMF1_F24
749661	cg04135173	3.32114461780574e-06	SLAMF1_F24
749662	cg04202206	6.06607769360383e-07	SLAMF1_F24
749663	cg12640186	2.70067655700012e-06	SLAMF1_F24
749664	cg04900823	4.17110023302682e-07	SLAMF1_F24
749665	cg06235935	-5.53606859488839e-06	SLAMF1_F24
749666	cg00415613	-4.45098690987682e-06	SLAMF1_F24
749667	cg12936747	-7.51735637615059e-07	SLAMF1_F24
749668	cg02546690	1.89391490264007e-06	SLAMF1_F24
749669	cg24830233	3.62397770997551e-06	SLAMF1_F24
749670	cg24966702	1.71294407278551e-06	SLAMF1_F24
749671	cg19592829	3.23414180220482e-06	SLAMF1_F24
749672	cg02558362	1.75608977232886e-06	SLAMF1_F24
749673	cg15683856	-7.42357684803567e-06	SLAMF1_F24
749674	cg21107573	4.77214295741396e-06	SLAMF1_F24
749675	cg02744920	-2.1736515869403e-06	SLAMF1_F24
749676	cg13103835	2.14103757717846e-06	SLAMF1_F24
749677	cg14927197	-2.27814448483636e-06	SLAMF1_F24
749678	cg20430841	-1.35311625489395e-06	SLAMF1_F24
749679	cg09211472	3.51422157631206e-06	SLAMF1_F24
749680	cg18115064	3.61464106089187e-07	SLAMF1_F24
749681	cg15675184	-4.32693704270983e-06	SLAMF1_F24
749682	cg08525713	-3.00987786705836e-06	SLAMF1_F24
749683	cg24142713	3.46739594358996e-07	SLAMF1_F24
749684	cg06769510	-1.84561764223682e-08	SLAMF1_F24
749685	cg09859944	-1.65257139203199e-06	SLAMF1_F24
749686	cg12678006	1.35745156185569e-08	SLAMF1_F24
749687	cg17122157	1.06708616895706e-06	SLAMF1_F24
749688	cg04141975	-3.28148497659723e-07	SLAMF1_F24
749689	cg15594284	-9.30060082781939e-07	SLAMF1_F24
749690	cg17481637	2.78256962114726e-06	SLAMF1_F24
749691	cg11013726	-1.11768420742269e-06	SLAMF1_F24
749692	cg21099163	-2.23854797810016e-06	SLAMF1_F24
749693	cg00521653	-4.6425884998444e-07	SLAMF1_F24
749694	cg22158547	-1.04315711762038e-06	SLAMF1_F24
749695	cg23902621	5.53310613995928e-06	SLAMF1_F24
749696	cg02271863	-1.89961486349463e-06	SLAMF1_F24
749697	cg21582240	-3.38906602138269e-07	SLAMF1_F24
749698	cg05980158	1.7757457924063e-06	SLAMF1_F24
749699	cg03425878	3.82784755923308e-06	SLAMF1_F24
749700	cg06441516	-3.19572463596883e-06	SLAMF1_F24
749701	cg26066837	-3.82968228653054e-06	SLAMF1_F24
749702	cg02866631	-1.82163892405485e-06	SLAMF1_F24
749703	cg08345189	-1.98932518893265e-09	SLAMF1_F24
749704	cg15382236	1.28675687567498e-06	SLAMF1_F24
749705	ch.2.3260358R	-2.93798137985169e-06	SLAMF1_F24
749706	cg17744227	-2.53880365992838e-06	SLAMF1_F24
749707	cg02976719	4.431699674027e-07	SLAMF1_F24
749708	cg21957028	-3.95638714198709e-08	SLAMF1_F24
749709	cg16264330	-3.29106523872866e-07	SLAMF1_F24
749710	cg27272055	-6.71487167354838e-08	SLAMF1_F24
749711	cg14566437	1.43982637045235e-06	SLAMF1_F24
749712	cg13053595	3.73660391457595e-06	SLAMF1_F24
749713	cg17317764	-1.52746537235026e-06	SLAMF1_F24
749714	cg07268239	-3.40065981494306e-07	SLAMF1_F24
749715	cg11984989	1.1967300437551e-07	SLAMF1_F24
749716	cg12102514	-8.67651452137695e-07	SLAMF1_F24
749717	cg04251521	3.52949600260079e-07	SLAMF1_F24
749718	cg22891161	-2.8452936630742e-06	SLAMF1_F24
749719	cg00314622	-3.40910026539171e-06	SLAMF1_F24
749720	cg22594690	-4.66864555052218e-07	SLAMF1_F24
749721	cg02429945	1.35352631156759e-06	SLAMF1_F24
749722	cg07212104	-8.16040320786013e-06	SLAMF1_F24
749723	cg27331316	6.17831385786784e-06	SLAMF1_F24
749724	cg07916709	-3.11071796048822e-06	SLAMF1_F24
749725	cg21725509	-7.79083686110488e-07	SLAMF1_F24
749726	cg09602451	2.16799996439481e-07	SLAMF1_F24
749727	cg27224018	-3.37952749810212e-06	SLAMF1_F24
749728	cg12635602	2.94579105489736e-06	SLAMF1_F24
749729	cg25923527	1.44388353283906e-06	SLAMF1_F24
749730	cg10174343	-1.4028767147409e-06	SLAMF1_F24
749731	cg03572859	1.71407384160871e-06	SLAMF1_F24
749732	cg02238715	4.65312455963138e-06	SLAMF1_F24
749733	cg12329916	2.24521431747655e-07	SLAMF1_F24
749734	cg13709547	2.58142111590394e-06	SLAMF1_F24
749735	cg16648952	7.35384253537241e-06	SLAMF1_F24
749736	cg21887205	3.05916130377135e-06	SLAMF1_F24
749737	cg23705119	-1.39314532745219e-06	SLAMF1_F24
749738	cg01871682	3.16512845270686e-06	SLAMF1_F24
749739	cg03992054	8.51791834498589e-07	SLAMF1_F24
749740	cg00867461	1.28000090196431e-06	SLAMF1_F24
749741	cg02571042	-6.38851449864057e-07	SLAMF1_F24
749742	cg12001846	1.01477101258463e-06	SLAMF1_F24
749743	cg02839811	1.8811462618598e-06	SLAMF1_F24
749744	cg23867441	-2.17642813042359e-06	SLAMF1_F24
749745	cg08305872	5.55258653061154e-07	SLAMF1_F24
749746	cg26421469	-8.1087978889026e-07	SLAMF1_F24
749747	cg09375394	4.11613212936032e-06	SLAMF1_F24
749748	cg15910554	4.28338490349396e-06	SLAMF1_F24
749749	cg09130952	-4.18244305720769e-06	SLAMF1_F24
749750	cg08865926	-6.20696352278063e-07	SLAMF1_F24
749751	cg02070873	-3.67133711982569e-07	SLAMF1_F24
749752	cg16809534	1.68807770634827e-06	SLAMF1_F24
749753	cg11325968	-1.6976535550376e-06	SLAMF1_F24
749754	cg07163666	1.73199009217416e-06	SLAMF1_F24
749755	cg02554338	2.86221701413124e-06	SLAMF1_F24
749756	cg09701567	-5.45412712894839e-07	SLAMF1_F24
749757	cg13143389	-7.168639851915e-07	SLAMF1_F24
749758	cg02775883	-1.08878674399234e-05	SLAMF1_F24
749759	cg20469507	-6.19701642179308e-06	SLAMF1_F24
749760	cg10066095	1.09602219783321e-06	SLAMF1_F24
749761	cg02637094	4.38241400949444e-06	SLAMF1_F24
749762	cg02847472	2.13103855769302e-06	SLAMF1_F24
749763	cg03607312	-6.90710067552778e-06	SLAMF1_F24
749764	cg26082418	-5.38788812658327e-06	SLAMF1_F24
749765	cg12199906	-5.4855319790305e-08	SLAMF1_F24
749766	cg02866360	-4.41879771720636e-06	SLAMF1_F24
749767	cg27140880	-1.08843954954575e-06	SLAMF1_F24
749768	cg21422700	8.69728155052187e-07	SLAMF1_F24
749769	cg27614241	8.19512581489833e-07	SLAMF1_F24
749770	cg13296396	1.33648132221162e-06	SLAMF1_F24
749771	cg12665366	3.11237488095927e-06	SLAMF1_F24
749772	cg11300341	2.22624285336296e-06	SLAMF1_F24
749773	cg00339104	-8.02075757673786e-07	SLAMF1_F24
749774	cg16707987	6.06862823707181e-07	SLAMF1_F24
749775	cg12602374	-8.1543469013593e-07	SLAMF1_F24
749776	cg25207328	3.49507890522191e-06	SLAMF1_F24
749777	cg00339195	2.08759600652485e-06	SLAMF1_F24
749778	cg19696854	-4.09619727767669e-07	SLAMF1_F24
749779	cg00084153	-2.05470362346393e-06	SLAMF1_F24
749780	cg27061506	1.43622182722513e-06	SLAMF1_F24
749781	cg22073121	1.14246942131539e-06	SLAMF1_F24
749782	cg24693834	-2.73315089560147e-06	SLAMF1_F24
749783	cg04630539	1.42930639105844e-06	SLAMF1_F24
749784	cg20950217	-1.57617664504714e-06	SLAMF1_F24
749785	cg16583536	-2.18833588695111e-06	SLAMF1_F24
749786	cg04499553	2.63918543910634e-06	SLAMF1_F24
749787	cg05269632	1.03516405261659e-06	SLAMF1_F24
749788	cg20388672	5.12715215670883e-06	SLAMF1_F24
749789	cg19937698	4.57614387432183e-07	SLAMF1_F24
749790	cg21409704	-4.80890009836891e-06	SLAMF1_F24
749791	cg12394010	-1.17406996822683e-06	SLAMF1_F24
749792	cg10611310	-5.77378437327256e-06	SLAMF1_F24
749793	cg20702056	1.60574509867642e-07	SLAMF1_F24
749794	cg11971517	2.52377845752209e-06	SLAMF1_F24
749795	cg08844879	-5.15977548126218e-06	SLAMF1_F24
749796	cg09703363	-1.38799176177043e-07	SLAMF1_F24
749797	cg04918684	2.70751326315568e-06	SLAMF1_F24
749798	cg12402538	5.23046819448779e-07	SLAMF1_F24
749799	cg08475716	2.94325939184251e-06	SLAMF1_F24
749800	cg07075840	1.82507271625189e-07	SLAMF1_F24
749801	cg12439870	-2.60001284489804e-06	SLAMF1_F24
749802	cg02211983	1.18687628034546e-06	SLAMF1_F24
749803	cg03393638	-7.00474096457403e-07	SLAMF1_F24
749804	cg20259191	-7.54066876643791e-07	SLAMF1_F24
749805	cg08935613	-3.0715893218133e-06	SLAMF1_F24
749806	cg27631107	5.25456493252602e-06	SLAMF1_F24
749807	cg26982636	5.22550856124861e-06	SLAMF1_F24
749808	cg17693283	1.03264571541074e-06	SLAMF1_F24
749809	cg27578898	-3.70552504897111e-08	SLAMF1_F24
749810	cg19408263	2.17393343881603e-06	SLAMF1_F24
749811	cg14033313	1.02163557460849e-06	SLAMF1_F24
749812	cg04992820	7.54254849466384e-07	SLAMF1_F24
749813	cg25532922	3.24244155854648e-06	SLAMF1_F24
749814	cg01914242	-2.94594086888218e-07	SLAMF1_F24
749815	cg15395166	-4.11306502320014e-07	SLAMF1_F24
749816	cg17405812	3.45716110078099e-06	SLAMF1_F24
749817	cg19641870	-2.14979969769349e-06	SLAMF1_F24
749818	cg06139199	1.90365453190171e-06	SLAMF1_F24
749819	cg16277915	7.07579938636314e-06	SLAMF1_F24
749820	cg20188743	5.10652573560962e-06	SLAMF1_F24
749821	cg05500783	4.97417607434049e-06	SLAMF1_F24
749822	cg09318721	-1.88340698510191e-06	SLAMF1_F24
749823	cg13181747	-2.71434615500283e-06	SLAMF1_F24
749824	cg01001286	4.30811616911737e-06	SLAMF1_F24
749825	cg17870792	2.18505904090094e-07	SLAMF1_F24
749826	cg00500729	-4.70257681939299e-07	SLAMF1_F24
749827	cg03044178	-2.69647951613006e-06	SLAMF1_F24
749828	cg02979819	-1.00913509034153e-06	SLAMF1_F24
749829	cg01736164	1.08358310664817e-06	SLAMF1_F24
749830	cg18985280	-6.06034250188665e-07	SLAMF1_F24
749831	cg18139575	5.56319179006427e-07	SLAMF1_F24
749832	cg21920775	-3.38105435651512e-07	SLAMF1_F24
749833	cg10259277	-8.53570469434751e-06	SLAMF1_F24
749834	cg03400303	1.41005480179644e-06	SLAMF1_F24
749835	cg05609091	-3.96899089264547e-06	SLAMF1_F24
749836	cg04873846	-4.5641022879999e-06	SLAMF1_F24
749837	cg04937481	5.19511707664883e-07	SLAMF1_F24
749838	cg20147920	-5.88642723449613e-06	SLAMF1_F24
749839	cg15783619	2.09864791847571e-06	SLAMF1_F24
749840	cg00073771	-2.80381737970453e-07	SLAMF1_F24
749841	cg07060816	7.5563061366042e-07	SLAMF1_F24
749842	cg14159704	-3.70413118342208e-06	SLAMF1_F24
749843	cg16903689	2.66973991901993e-06	SLAMF1_F24
749844	cg13004609	4.32566211824054e-07	SLAMF1_F24
749845	cg14910524	-5.77672748749328e-06	SLAMF1_F24
749846	cg09674238	-9.54027625627897e-06	SLAMF1_F24
749847	cg10897045	1.47691455272219e-06	SLAMF1_F24
749848	cg12643877	1.58689062097612e-06	SLAMF1_F24
749849	cg21630790	3.84074621256897e-06	SLAMF1_F24
749850	cg10003689	-3.63735622445452e-06	SLAMF1_F24
749851	cg22329548	-2.20637552709295e-06	SLAMF1_F24
749852	cg05166508	-7.69608745977092e-08	SLAMF1_F24
749853	cg04376645	-3.21400846123093e-06	SLAMF1_F24
749854	cg05920998	2.48488130997586e-06	SLAMF1_F24
749855	cg06451834	2.24766378675487e-06	SLAMF1_F24
749856	cg11846496	4.68204388893847e-06	SLAMF1_F24
749857	cg14478255	1.10528758119795e-07	SLAMF1_F24
749858	cg09533845	-2.81909123221004e-07	SLAMF1_F24
749859	cg14053828	6.58213626179292e-07	SLAMF1_F24
749860	cg11387576	-2.28877740832424e-06	SLAMF1_F24
749861	cg23712251	2.91095609690575e-06	SLAMF1_F24
749862	cg16482410	5.3961145165889e-07	SLAMF1_F24
749863	cg06436905	4.21030969074245e-06	SLAMF1_F24
749864	cg23940568	-5.98955984360709e-06	SLAMF1_F24
749865	cg06057946	4.09987866625815e-06	SLAMF1_F24
749866	cg04618622	-3.0055353266326e-08	SLAMF1_F24
749867	cg10387952	-4.92786970553559e-06	SLAMF1_F24
749868	cg12753482	-3.09408765471988e-06	SLAMF1_F24
749869	cg03001119	2.97046052971843e-06	SLAMF1_F24
749870	cg02443967	-2.70140971316477e-07	SLAMF1_F24
749871	cg06030535	-3.21725941640358e-06	SLAMF1_F24
749872	cg08366476	-1.0046124296331e-06	SLAMF1_F24
749873	cg21656108	-1.67679658371359e-06	SLAMF1_F24
749874	cg01606471	2.43951286520319e-06	SLAMF1_F24
749875	cg10648415	-5.85832599803184e-08	SLAMF1_F24
749876	cg02561259	-4.31988973074006e-06	SLAMF1_F24
749877	cg03616357	-5.85382026072542e-07	SLAMF1_F24
749878	cg04797846	3.63687488940016e-06	SLAMF1_F24
749879	cg24673322	4.78661885846453e-07	SLAMF1_F24
749880	cg18088442	-7.92559204650812e-07	SLAMF1_F24
749881	cg02764346	-6.87343091317883e-07	SLAMF1_F24
749882	cg19257200	-1.17655708779153e-05	SLAMF1_F24
749883	cg07504682	2.34557908631088e-06	SLAMF1_F24
749884	cg25187347	-1.21177674452672e-06	SLAMF1_F24
749885	cg20349871	-3.84765308459811e-06	SLAMF1_F24
749886	cg19507093	3.3501044633872e-06	SLAMF1_F24
749887	cg20467667	-1.33144708897979e-06	SLAMF1_F24
749888	cg00282706	-2.69287178860287e-08	SLAMF1_F24
749889	cg03170896	5.40101447604501e-07	SLAMF1_F24
749890	cg27255659	-1.8716605883433e-06	SLAMF1_F24
749891	cg12510140	-8.66159906846638e-06	SLAMF1_F24
749892	cg12881268	2.03530256979827e-06	SLAMF1_F24
749893	cg09860047	-6.90875833787722e-07	SLAMF1_F24
749894	cg00513169	4.03426792682033e-07	SLAMF1_F24
749895	cg23430105	2.60602160518158e-06	SLAMF1_F24
749896	cg23326353	4.75592054526009e-06	SLAMF1_F24
749897	cg19713330	-1.64629364518214e-06	SLAMF1_F24
749898	cg04400294	-7.47473197090386e-06	SLAMF1_F24
749899	cg04055703	6.95356217543647e-07	SLAMF1_F24
749900	cg16830527	3.73467104975235e-06	SLAMF1_F24
749901	cg11905915	-4.13022925226917e-07	SLAMF1_F24
749902	cg13104187	-3.51438575526593e-06	SLAMF1_F24
749903	cg11413962	-2.67102980345173e-07	SLAMF1_F24
749904	cg08147985	-2.49187401581954e-06	SLAMF1_F24
749905	cg08431563	8.36797879694911e-07	SLAMF1_F24
749906	cg00135841	-5.61123295802717e-06	SLAMF1_F24
749907	cg07937566	-6.61988458706294e-07	SLAMF1_F24
749908	cg04382039	-3.48482182544882e-07	SLAMF1_F24
749909	cg08548710	-3.99265371390596e-07	SLAMF1_F24
749910	cg12912809	3.82157373194326e-06	SLAMF1_F24
749911	cg12470211	7.59186143594273e-07	SLAMF1_F24
749912	cg05008632	-1.94042964463889e-07	SLAMF1_F24
749913	cg24186674	-6.02902405927457e-07	SLAMF1_F24
749914	cg20739426	-5.40053709070194e-06	SLAMF1_F24
749915	cg09092987	3.73614202320759e-06	SLAMF1_F24
749916	cg03734285	2.3211563894608e-06	SLAMF1_F24
749917	cg24839913	5.32550174965582e-07	SLAMF1_F24
749918	cg13020390	-6.75637588615256e-07	SLAMF1_F24
749919	cg19750864	-2.34941717433282e-06	SLAMF1_F24
749920	cg14240647	-1.80237594784123e-06	SLAMF1_F24
749921	cg06046819	-6.01530497378616e-07	SLAMF1_F24
749922	cg22307009	6.68968669922943e-08	SLAMF1_F24
749923	cg05122910	-1.12137152587794e-06	SLAMF1_F24
749924	cg00606662	-5.71762440321617e-07	SLAMF1_F24
749925	cg08471738	-6.53401993362836e-06	SLAMF1_F24
749926	cg00753593	-5.45373798773833e-06	SLAMF1_F24
749927	ch.1.231737468F	4.56248924589357e-08	SLAMF1_F24
749928	cg04255357	-2.13382256454967e-06	SLAMF1_F24
749929	cg08161666	-6.50530379802732e-06	SLAMF1_F24
749930	cg26446070	1.31798431837021e-06	SLAMF1_F24
749931	cg00076645	-2.97849542817019e-07	SLAMF1_F24
749932	cg06120214	-5.27415138372196e-06	SLAMF1_F24
749933	cg08366578	-1.06782714132012e-05	SLAMF1_F24
749934	cg10946742	3.33836180418834e-06	SLAMF1_F24
749935	cg19411025	2.24446478575473e-06	SLAMF1_F24
749936	cg01954649	2.99972812768382e-06	SLAMF1_F24
749937	cg02604726	3.23576045276275e-06	SLAMF1_F24
749938	cg04043710	8.66813868438961e-07	SLAMF1_F24
749939	cg23143632	-8.22872486503596e-07	SLAMF1_F24
749940	cg15784580	3.22640187064606e-06	SLAMF1_F24
749941	cg00565932	-1.46598291662692e-06	SLAMF1_F24
749942	cg23163754	2.04210549604145e-06	SLAMF1_F24
749943	ch.8.61159655R	1.76556199721521e-06	SLAMF1_F24
749944	cg07148896	-4.08383668360134e-06	SLAMF1_F24
749945	cg02218343	-3.20278887107949e-06	SLAMF1_F24
749946	cg02561693	-4.03697875444138e-06	SLAMF1_F24
749947	cg18117048	-3.55636491913086e-07	SLAMF1_F24
749948	cg26306638	7.29979662525005e-07	SLAMF1_F24
749949	cg27231850	-5.29271309953365e-06	SLAMF1_F24
749950	cg15603949	2.12104028825118e-06	SLAMF1_F24
749951	cg14913851	2.65837408176248e-06	SLAMF1_F24
749952	cg00670942	6.34091932717568e-06	SLAMF1_F24
749953	cg10814190	1.12028826718075e-05	SLAMF1_F24
749954	cg01556331	5.15078016460741e-07	SLAMF1_F24
749955	cg17224352	3.53368653568646e-06	SLAMF1_F24
749956	cg23634559	6.68491291849146e-08	SLAMF1_F24
749957	cg02537342	-2.14251991090837e-06	SLAMF1_F24
749958	cg03033176	-1.38248383897307e-07	SLAMF1_F24
749959	cg25510895	2.95743649046672e-09	SLAMF1_F24
749960	cg12844333	-1.42016317639798e-06	SLAMF1_F24
749961	cg01559300	4.44331783166746e-06	SLAMF1_F24
749962	cg02749735	5.0399680174569e-07	SLAMF1_F24
749963	cg08438525	6.58587094324921e-06	SLAMF1_F24
749964	cg24215531	2.85896482232081e-07	SLAMF1_F24
749965	cg22581270	-7.82967517788451e-06	SLAMF1_F24
749966	cg24106686	-6.37546514156649e-07	SLAMF1_F24
749967	cg20283033	4.92849154456779e-07	SLAMF1_F24
749968	cg10025908	6.69857050111885e-06	SLAMF1_F24
749969	cg19526568	1.96468036888418e-07	SLAMF1_F24
749970	cg08430598	-1.88819298800935e-06	SLAMF1_F24
749971	cg15669273	4.96372720593531e-08	SLAMF1_F24
749972	cg07648343	2.14209095245618e-06	SLAMF1_F24
749973	cg05693307	3.54355735398559e-06	SLAMF1_F24
749974	cg25368717	2.59516455065577e-06	SLAMF1_F24
749975	cg23311905	-6.17577006312088e-06	SLAMF1_F24
749976	cg14711433	5.68532188804797e-06	SLAMF1_F24
749977	cg00838756	2.76923796189452e-06	SLAMF1_F24
749978	cg15264999	-4.83272948437045e-07	SLAMF1_F24
749979	cg03763508	-4.29469682276963e-06	SLAMF1_F24
749980	cg24251611	4.68437274573887e-06	SLAMF1_F24
749981	cg02426774	-1.22568228074946e-08	SLAMF1_F24
749982	cg16664417	1.00746663420794e-07	SLAMF1_F24
749983	cg14089820	1.93297821208209e-08	SLAMF1_F24
749984	cg08169251	-7.10551376005855e-06	SLAMF1_F24
749985	cg08520228	-9.75939462173729e-07	SLAMF1_F24
749986	cg04278252	6.55167210174043e-06	SLAMF1_F24
749987	cg11390956	1.95138037071966e-06	SLAMF1_F24
749988	cg26079782	8.95494146957474e-07	SLAMF1_F24
749989	cg21243064	1.54804211488377e-05	SLAMF1_F24
749990	cg02336405	-1.69237462215539e-06	SLAMF1_F24
749991	cg09683413	-3.65964892290664e-07	SLAMF1_F24
749992	cg13350958	-1.16499976151535e-06	SLAMF1_F24
749993	cg21487637	1.36100455424695e-06	SLAMF1_F24
749994	cg00686476	-6.18532958701885e-06	SLAMF1_F24
749995	cg17759329	2.75288962053005e-06	SLAMF1_F24
749996	cg10841917	-1.29891356008019e-06	SLAMF1_F24
749997	cg16672408	8.71599096914035e-06	SLAMF1_F24
749998	cg04384181	1.26340695109837e-07	SLAMF1_F24
749999	cg19699208	9.38261755774285e-07	SLAMF1_F24
750000	cg03742759	-4.97648715812053e-06	SLAMF1_F24
750001	cg16222377	2.39093548852498e-06	SLAMF1_F24
750002	cg07911463	1.71410577813001e-09	SLAMF1_F24
750003	cg25602684	-6.99763431116198e-07	SLAMF1_F24
750004	cg09096933	7.98088285887211e-06	SLAMF1_F24
750005	cg01430902	4.84429652658945e-06	SLAMF1_F24
750006	cg00388905	-4.82950222674005e-07	SLAMF1_F24
750007	cg11393971	6.03874521033606e-06	SLAMF1_F24
750008	cg11150926	-7.12471493111123e-07	SLAMF1_F24
750009	cg03391911	6.62671953100291e-08	SLAMF1_F24
750010	cg22564626	6.06128845438267e-07	SLAMF1_F24
750011	cg02878102	5.3133537970032e-07	SLAMF1_F24
750012	cg03051727	-8.05585006287023e-07	SLAMF1_F24
750013	cg10577216	-1.99557472194391e-06	SLAMF1_F24
750014	cg13391663	3.94346233301669e-06	SLAMF1_F24
750015	cg09994878	1.90867588493276e-07	SLAMF1_F24
750016	cg02824202	5.35831770640745e-06	SLAMF1_F24
750017	cg05916479	-5.11404942148689e-06	SLAMF1_F24
750018	cg09216008	-1.02622262893735e-06	SLAMF1_F24
750019	cg15299835	-5.2007392101041e-06	SLAMF1_F24
750020	cg06885320	-2.3092283918815e-06	SLAMF1_F24
750021	cg19200082	-2.43677825170885e-06	SLAMF1_F24
750022	cg10758618	6.82852548169189e-07	SLAMF1_F24
750023	cg12482648	3.31570556191487e-06	SLAMF1_F24
750024	cg10414921	-4.94576673184354e-07	SLAMF1_F24
750025	cg18434775	-5.6478712400411e-07	SLAMF1_F24
750026	cg08705505	7.26732553383352e-07	SLAMF1_F24
750027	cg16754346	-2.60727679490374e-06	SLAMF1_F24
750028	cg03444737	4.5514909376669e-06	SLAMF1_F24
750029	cg01574116	-5.79161789273708e-06	SLAMF1_F24
750030	cg25985721	-7.00689439674636e-06	SLAMF1_F24
750031	cg02005189	1.7052366230555e-06	SLAMF1_F24
750032	cg01334437	-6.24267957093513e-08	SLAMF1_F24
750033	cg07621075	1.05402265005969e-06	SLAMF1_F24
750034	cg23644242	-3.71208660420145e-06	SLAMF1_F24
750035	cg26109144	1.45570342050217e-06	SLAMF1_F24
750036	cg09543635	1.40331479634886e-06	SLAMF1_F24
750037	cg19363439	-1.6882862686584e-07	SLAMF1_F24
750038	cg20979823	5.36352006651428e-06	SLAMF1_F24
750039	cg17886697	-1.00794923943056e-06	SLAMF1_F24
750040	cg07189394	2.56256536212564e-06	SLAMF1_F24
750041	cg10525642	-9.33327089230001e-06	SLAMF1_F24
750042	cg00316151	3.00767199607857e-06	SLAMF1_F24
750043	cg16836316	1.40842151786029e-06	SLAMF1_F24
750044	cg19614632	4.83399420704446e-06	SLAMF1_F24
750045	cg25662680	1.205016681873e-07	SLAMF1_F24
750046	cg04915277	-1.07618164183647e-07	SLAMF1_F24
750047	cg05209514	-2.64150214166213e-07	SLAMF1_F24
750048	cg04064963	5.77902622682956e-06	SLAMF1_F24
750049	cg19027056	3.12025360827655e-06	SLAMF1_F24
750050	cg26517283	-6.20944379803418e-06	SLAMF1_F24
750051	cg20906802	2.46581701322367e-06	SLAMF1_F24
750052	cg22735065	4.55148145235659e-07	SLAMF1_F24
750053	cg10140501	3.60930645844691e-06	SLAMF1_F24
750054	cg24603297	5.00563521597948e-06	SLAMF1_F24
750055	cg14538051	-1.74187476823649e-06	SLAMF1_F24
750056	cg01584932	4.01938387545871e-06	SLAMF1_F24
750057	cg00223648	-1.69285727411189e-06	SLAMF1_F24
750058	cg18622001	-2.85752891751749e-07	SLAMF1_F24
750059	cg12049961	-6.87530618332679e-08	SLAMF1_F24
750060	cg03183234	-2.4423740298852e-06	SLAMF1_F24
750061	cg00344270	-1.09608978627267e-06	SLAMF1_F24
750062	cg13881655	3.56161647490761e-06	SLAMF1_F24
750063	cg06429795	-1.52211274289856e-07	SLAMF1_F24
750064	cg09364426	4.73360478763277e-06	SLAMF1_F24
750065	cg17593169	-3.81655304449616e-07	SLAMF1_F24
750066	cg14434926	-8.45186667846898e-08	SLAMF1_F24
750067	cg27389684	-2.64592652099549e-06	SLAMF1_F24
750068	cg08323832	1.2738053760165e-07	SLAMF1_F24
750069	cg09627120	-1.11664733684056e-06	SLAMF1_F24
750070	cg26688762	-5.94139480611802e-06	SLAMF1_F24
750071	cg27319192	4.62442356246063e-07	SLAMF1_F24
750072	cg13744691	-1.14686169003503e-07	SLAMF1_F24
750073	cg08066306	-2.03807190544601e-07	SLAMF1_F24
750074	cg19580159	1.83139212959884e-06	SLAMF1_F24
750075	cg13657083	-1.21093043418613e-06	SLAMF1_F24
750076	cg20790742	-8.73657707650282e-06	SLAMF1_F24
750077	cg20512519	-6.69307325195832e-08	SLAMF1_F24
750078	cg01698145	1.24086315031849e-06	SLAMF1_F24
750079	cg25637463	-5.79523165486852e-07	SLAMF1_F24
750080	cg23395449	2.39448858312467e-06	SLAMF1_F24
750081	cg11924806	2.36578769093716e-06	SLAMF1_F24
750082	cg06769377	4.4971770209694e-06	SLAMF1_F24
750083	cg10472537	2.91525621085686e-06	SLAMF1_F24
750084	cg12278018	-1.09747774117697e-05	SLAMF1_F24
750085	cg08698687	-3.27571466447167e-06	SLAMF1_F24
750086	cg25032595	5.03976571003997e-07	SLAMF1_F24
750087	cg25172185	-1.26390956338127e-06	SLAMF1_F24
750088	cg18164611	-1.79381081946966e-06	SLAMF1_F24
750089	cg00921457	-7.56775288452215e-07	SLAMF1_F24
750090	cg24371383	-3.61994359872897e-08	SLAMF1_F24
750091	cg24195359	-3.00243366266611e-06	SLAMF1_F24
750092	cg19283290	3.38397045240893e-06	SLAMF1_F24
750093	cg13162749	2.6228922035963e-07	SLAMF1_F24
750094	cg19914607	1.38800151547144e-06	SLAMF1_F24
750095	cg12541239	3.15237083625866e-08	SLAMF1_F24
750096	cg03670441	-1.23337856298982e-08	SLAMF1_F24
750097	cg17885402	8.9102331617913e-08	SLAMF1_F24
750098	cg01763875	-1.46491067968219e-06	SLAMF1_F24
750099	cg16014699	5.4268436568553e-08	SLAMF1_F24
750100	cg12608643	2.48357876012214e-06	SLAMF1_F24
750101	cg10011244	-1.87395444391992e-06	SLAMF1_F24
750102	cg23604876	-5.77836046510453e-06	SLAMF1_F24
750103	cg21366346	-1.07568478268224e-06	SLAMF1_F24
750104	cg01103817	-1.64570158708595e-06	SLAMF1_F24
750105	cg12300178	1.51010871958033e-06	SLAMF1_F24
750106	cg20137977	2.39939407646765e-06	SLAMF1_F24
750107	cg03344526	-9.67237181734826e-07	SLAMF1_F24
750108	cg16789844	2.21797878398403e-06	SLAMF1_F24
750109	cg21223353	1.48364549961009e-06	SLAMF1_F24
750110	cg18064360	-3.25193530869814e-06	SLAMF1_F24
750111	cg22211917	2.4939591649651e-06	SLAMF1_F24
750112	cg14010666	-3.41112323104943e-06	SLAMF1_F24
750113	cg14875032	2.80268082940451e-06	SLAMF1_F24
750114	cg01644518	-6.40980495863485e-06	SLAMF1_F24
750115	cg02427831	-3.63743203747243e-06	SLAMF1_F24
750116	cg06263344	-1.70564409461486e-06	SLAMF1_F24
750117	cg07435971	3.09045028708197e-06	SLAMF1_F24
750118	cg03310427	-6.29309421594023e-06	SLAMF1_F24
750119	cg24153889	-4.12874633623867e-07	SLAMF1_F24
750120	cg07644335	1.2442126517818e-06	SLAMF1_F24
750121	cg13392855	4.96593709025872e-07	SLAMF1_F24
750122	cg17230195	-2.08129040081727e-07	SLAMF1_F24
750123	cg10025443	-2.68446514020821e-07	SLAMF1_F24
750124	cg26069632	1.109316113766e-06	SLAMF1_F24
750125	cg04089332	-3.66708099288792e-06	SLAMF1_F24
750126	cg19611807	-6.30956738021967e-06	SLAMF1_F24
750127	cg21496096	3.69247150981351e-06	SLAMF1_F24
750128	cg10740324	-3.79288466589896e-06	SLAMF1_F24
750129	cg00037188	2.95998475591341e-06	SLAMF1_F24
750130	cg03091769	2.97860481172648e-06	SLAMF1_F24
750131	cg07099752	7.18434913069654e-08	SLAMF1_F24
750132	cg15889169	4.40839822317612e-06	SLAMF1_F24
750133	cg17413750	8.7698473026571e-08	SLAMF1_F24
750134	cg09075268	-2.45452638831973e-06	SLAMF1_F24
750135	cg18599206	-2.24787259109969e-08	SLAMF1_F24
750136	cg06172310	8.56638750806316e-08	SLAMF1_F24
750137	cg17043421	-5.96928157342547e-06	SLAMF1_F24
750138	cg14184882	6.75575109378524e-08	SLAMF1_F24
750139	cg04177224	-1.43187861135018e-06	SLAMF1_F24
750140	cg18173106	2.44159242112643e-06	SLAMF1_F24
750141	cg23357913	4.95882710294589e-06	SLAMF1_F24
750142	cg00277804	1.84470488917753e-06	SLAMF1_F24
750143	cg06535804	1.57430070518396e-06	SLAMF1_F24
750144	cg15931870	-6.05825406794077e-06	SLAMF1_F24
750145	cg19886998	-3.92010991374193e-06	SLAMF1_F24
750146	cg22347697	-1.44089227458e-06	SLAMF1_F24
750147	cg05391288	8.76044930778654e-07	SLAMF1_F24
750148	cg23723410	-2.52238492170935e-06	SLAMF1_F24
750149	cg00255752	-4.29240572572223e-06	SLAMF1_F24
750150	cg22769881	-1.24164541202545e-06	SLAMF1_F24
750151	cg04907844	4.63632974055814e-06	SLAMF1_F24
750152	cg04007010	-2.43424627021094e-06	SLAMF1_F24
750153	cg05069104	1.72090372666032e-06	SLAMF1_F24
750154	cg13741590	-2.59533721648132e-07	SLAMF1_F24
750155	cg15959238	4.62515947311766e-06	SLAMF1_F24
750156	cg17661872	-4.67489888701971e-06	SLAMF1_F24
750157	cg03371778	1.11715713538247e-06	SLAMF1_F24
750158	cg05668916	6.03081714671264e-06	SLAMF1_F24
750159	cg24613558	3.17320762190853e-06	SLAMF1_F24
750160	cg16090254	1.34051781398651e-06	SLAMF1_F24
750161	cg07347963	5.7922036374305e-06	SLAMF1_F24
750162	cg26890828	2.62724206030571e-06	SLAMF1_F24
750163	cg17125688	2.88847325582216e-06	SLAMF1_F24
750164	cg14926219	-2.18261910194364e-06	SLAMF1_F24
750165	cg10289060	-1.98847294004194e-07	SLAMF1_F24
750166	cg25054043	2.67615788707214e-06	SLAMF1_F24
750167	cg03734026	-7.07553874430935e-06	SLAMF1_F24
750168	cg07082726	3.20521765241101e-06	SLAMF1_F24
750169	cg26266274	-3.57208064947152e-07	SLAMF1_F24
750170	cg10715265	4.80487593021561e-07	SLAMF1_F24
750171	cg26144954	-8.24079527463359e-06	SLAMF1_F24
750172	cg18767547	6.21114030541615e-06	SLAMF1_F24
750173	cg05522027	1.03449422938392e-06	SLAMF1_F24
750174	cg07306063	-2.48972166162909e-06	SLAMF1_F24
750175	cg09595108	-2.82541308787923e-06	SLAMF1_F24
750176	cg01699919	3.68082933494157e-06	SLAMF1_F24
750177	cg25874901	-5.15636293162463e-06	SLAMF1_F24
750178	cg10058241	3.41758915363816e-07	SLAMF1_F24
750179	cg05355362	-2.04444170071269e-06	SLAMF1_F24
750180	cg14888243	-1.56987955174081e-06	SLAMF1_F24
750181	cg24294626	-5.77709865920936e-06	SLAMF1_F24
750182	cg26276996	1.18128537229257e-06	SLAMF1_F24
750183	cg17744078	-6.82671808037838e-06	SLAMF1_F24
750184	cg14990615	4.74220430983394e-06	SLAMF1_F24
750185	ch.9.10784434R	-5.51872767209683e-07	SLAMF1_F24
750186	cg08638785	-8.25453300830206e-06	SLAMF1_F24
750187	cg03502630	8.32540597469289e-06	SLAMF1_F24
750188	cg07435537	8.64159755749527e-07	SLAMF1_F24
750189	cg24221043	-5.77618074297759e-06	SLAMF1_F24
750190	cg01965112	-1.12631051507194e-06	SLAMF1_F24
750191	cg04451615	3.63201183472806e-06	SLAMF1_F24
750192	cg16661866	-1.53339509113923e-06	SLAMF1_F24
750193	cg24490256	-5.97199449292153e-06	SLAMF1_F24
750194	cg12788471	9.60423361907766e-07	SLAMF1_F24
750195	cg25503999	-1.79614985131142e-06	SLAMF1_F24
750196	cg10709147	8.09001524852527e-07	SLAMF1_F24
750197	cg13268396	4.45785159071199e-06	SLAMF1_F24
750198	cg15403616	5.09348150578382e-07	SLAMF1_F24
750199	cg20045910	-3.93724746606652e-08	SLAMF1_F24
750200	cg04820254	2.95059887945123e-06	SLAMF1_F24
750201	cg23479088	-3.72796056440665e-07	SLAMF1_F24
750202	cg07969622	-2.42788428694922e-07	SLAMF1_F24
750203	cg11949874	6.87929090656512e-07	SLAMF1_F24
750204	cg07705594	4.96184531029614e-06	SLAMF1_F24
750205	cg26390965	1.61679797593036e-06	SLAMF1_F24
750206	cg17519283	-3.63892659499231e-06	SLAMF1_F24
750207	cg20577765	-4.11896882036688e-06	SLAMF1_F24
750208	cg26640984	-8.36326625344597e-07	SLAMF1_F24
750209	cg10717869	1.78441605461094e-06	SLAMF1_F24
750210	cg24198848	5.6686063998954e-07	SLAMF1_F24
750211	cg07431921	3.02265593748819e-06	SLAMF1_F24
750212	cg14843922	-1.58515667556634e-06	SLAMF1_F24
750213	cg04473618	4.21825934912228e-06	SLAMF1_F24
750214	cg17045539	4.01434874326585e-06	SLAMF1_F24
750215	cg27152133	1.81506574460498e-06	SLAMF1_F24
750216	cg00563768	-2.12001750214129e-06	SLAMF1_F24
750217	cg04296206	-1.76351761154983e-06	SLAMF1_F24
750218	cg25627226	1.11748147001234e-06	SLAMF1_F24
750219	cg09919809	5.9752859188342e-06	SLAMF1_F24
750220	cg01075555	6.86587234806367e-06	SLAMF1_F24
750221	cg05252947	6.23145226178671e-06	SLAMF1_F24
750222	cg14631576	1.03469295525431e-06	SLAMF1_F24
750223	cg03161009	5.79046351635887e-07	SLAMF1_F24
750224	cg14768866	-1.08537129861448e-07	SLAMF1_F24
750225	cg22990996	-7.3168041292009e-08	SLAMF1_F24
750226	cg03268697	2.40174591132555e-06	SLAMF1_F24
750227	cg15620050	4.26293661372228e-06	SLAMF1_F24
750228	cg23058673	-1.13957109104751e-06	SLAMF1_F24
750229	cg24537259	2.5671166398247e-06	SLAMF1_F24
750230	cg16945098	-4.8328514851638e-07	SLAMF1_F24
750231	cg01674752	-4.7923419310817e-06	SLAMF1_F24
750232	cg10922944	4.77485936705533e-06	SLAMF1_F24
750233	cg25703541	1.36682135829049e-06	SLAMF1_F24
750234	cg10547297	-2.29458660942683e-06	SLAMF1_F24
750235	cg14869501	1.75030732108707e-06	SLAMF1_F24
750236	cg01399826	3.81635948272656e-06	SLAMF1_F24
750237	cg00171092	-4.47129415622851e-06	SLAMF1_F24
750238	cg00092518	-3.53702877821047e-07	SLAMF1_F24
750239	cg27141529	1.90423624987472e-06	SLAMF1_F24
750240	cg13935998	1.08550122605518e-05	SLAMF1_F24
750241	cg11645198	1.11434679040341e-07	SLAMF1_F24
750242	cg24432120	2.00971593974315e-08	SLAMF1_F24
750243	cg17722889	-4.30368347485967e-06	SLAMF1_F24
750244	cg21422572	-5.80467867889812e-07	SLAMF1_F24
750245	cg02616906	-2.3840348749201e-06	SLAMF1_F24
750246	cg09426038	3.46043486648356e-07	SLAMF1_F24
750247	cg09054743	9.45316832504408e-07	SLAMF1_F24
750248	cg17060964	-7.1035103289588e-07	SLAMF1_F24
750249	cg20638730	-1.11577370004166e-06	SLAMF1_F24
750250	cg12118204	-3.83518576131387e-06	SLAMF1_F24
750251	cg09275427	6.17338984283807e-06	SLAMF1_F24
750252	cg09417774	1.14486754271342e-07	SLAMF1_F24
750253	cg11207379	-4.04132346009915e-07	SLAMF1_F24
750254	cg06617936	-9.43558650756781e-08	SLAMF1_F24
750255	cg09003678	2.25989104766504e-06	SLAMF1_F24
750256	cg11944284	1.02596618675101e-06	SLAMF1_F24
750257	cg13596297	1.46278318567609e-07	SLAMF1_F24
750258	cg17355835	3.87838661331386e-07	SLAMF1_F24
750259	cg05358095	2.2011726525824e-06	SLAMF1_F24
750260	cg26520942	2.8440953031422e-06	SLAMF1_F24
750261	cg01725445	2.66549390522497e-06	SLAMF1_F24
750262	cg14874121	-2.33256503140797e-07	SLAMF1_F24
750263	cg02313172	3.77043228151283e-06	SLAMF1_F24
750264	cg26451984	-7.19703711889782e-06	SLAMF1_F24
750265	cg06604030	-3.08117160205427e-06	SLAMF1_F24
750266	cg12428160	2.23340457612196e-06	SLAMF1_F24
750267	cg26532664	2.56612152815287e-06	SLAMF1_F24
750268	cg02311040	1.70180479313193e-06	SLAMF1_F24
750269	cg11612592	-3.78003075322938e-07	SLAMF1_F24
750270	cg18517766	-1.44994286974934e-06	SLAMF1_F24
750271	cg15956237	1.50666826545164e-07	SLAMF1_F24
750272	cg05661093	6.04400385584368e-06	SLAMF1_F24
750273	cg00442420	-7.89756821082171e-07	SLAMF1_F24
750274	cg04858776	-4.21640001132771e-06	SLAMF1_F24
750275	cg13656062	-1.44986816273663e-06	SLAMF1_F24
750276	cg19352977	-1.9389908680137e-06	SLAMF1_F24
750277	cg19906877	7.49459053738625e-07	SLAMF1_F24
750278	cg00511334	2.57987954972485e-07	SLAMF1_F24
750279	cg10971973	2.52268431230425e-06	SLAMF1_F24
750280	cg20488756	-1.20247474660986e-06	SLAMF1_F24
750281	cg16660301	-2.89103010699811e-06	SLAMF1_F24
750282	cg05158606	1.75861670462269e-06	SLAMF1_F24
750283	cg12041459	-2.09008805123517e-06	SLAMF1_F24
750284	cg27512272	-1.15919982518482e-06	SLAMF1_F24
750285	cg07529930	-1.70540830518415e-06	SLAMF1_F24
750286	cg17408707	1.54339196014195e-06	SLAMF1_F24
750287	cg23492249	2.59711159895429e-06	SLAMF1_F24
750288	cg13622355	3.25080100366583e-06	SLAMF1_F24
750289	cg05497750	-3.7627296591833e-06	SLAMF1_F24
750290	cg21616047	3.36005066845127e-06	SLAMF1_F24
750291	cg23116899	1.38888754441335e-06	SLAMF1_F24
750292	cg08683925	-1.3093731751999e-06	SLAMF1_F24
750293	cg19070408	5.40041869047656e-06	SLAMF1_F24
750294	cg06945807	-4.61548706037353e-07	SLAMF1_F24
750295	cg09667551	-8.00807127827869e-07	SLAMF1_F24
750296	cg05316601	-6.46166876984837e-07	SLAMF1_F24
750297	cg03965949	3.14948458001721e-07	SLAMF1_F24
750298	cg13167860	-1.47762719361393e-06	SLAMF1_F24
750299	cg20693608	-8.83212956619272e-07	SLAMF1_F24
750300	cg22402007	2.24187543563953e-06	SLAMF1_F24
750301	cg16883431	-2.19712546670188e-06	SLAMF1_F24
750302	cg08451313	1.4927322797879e-06	SLAMF1_F24
750303	cg07159772	-2.46653824162733e-06	SLAMF1_F24
750304	cg22625576	4.26627305469559e-06	SLAMF1_F24
750305	cg15522118	-9.30804882067013e-08	SLAMF1_F24
750306	cg25073614	2.48029291096708e-06	SLAMF1_F24
750307	cg09894040	9.40304034132014e-08	SLAMF1_F24
750308	cg09085932	-8.89588049281868e-06	SLAMF1_F24
750309	cg12996758	-9.96547301152506e-07	SLAMF1_F24
750310	cg19046725	8.17311897780873e-07	SLAMF1_F24
750311	cg12444365	2.05001271016086e-06	SLAMF1_F24
750312	cg15537788	1.96327634227414e-06	SLAMF1_F24
750313	cg16673660	1.91987001164172e-06	SLAMF1_F24
750314	cg11787828	6.20828067610301e-07	SLAMF1_F24
750315	cg05588074	-7.92381719817024e-06	SLAMF1_F24
750316	cg02640147	-2.19565820027164e-06	SLAMF1_F24
750317	cg09489639	1.28383009810101e-07	SLAMF1_F24
750318	cg04920279	2.14713972714921e-06	SLAMF1_F24
750319	cg25812473	-1.52323138807869e-07	SLAMF1_F24
750320	cg18165248	-3.14017530655408e-07	SLAMF1_F24
750321	cg23212215	-9.36411632098572e-07	SLAMF1_F24
750322	cg00765144	7.51245176062856e-06	SLAMF1_F24
750323	cg03518784	-5.47730325350354e-06	SLAMF1_F24
750324	cg00011460	-5.08785964846726e-06	SLAMF1_F24
750325	cg11347955	-3.73154870118314e-06	SLAMF1_F24
750326	cg26672088	-1.33045860972355e-07	SLAMF1_F24
750327	cg07012626	-7.33527454765301e-07	SLAMF1_F24
750328	cg08887035	-1.57075850220762e-06	SLAMF1_F24
750329	cg17891896	-1.1930525898077e-07	SLAMF1_F24
750330	cg01036173	-4.43533249393288e-07	SLAMF1_F24
750331	cg16043968	3.25339121304452e-06	SLAMF1_F24
750332	cg08976919	-5.77514044541931e-07	SLAMF1_F24
750333	cg14129430	-8.03122094283547e-06	SLAMF1_F24
750334	cg10831479	2.04974473447992e-07	SLAMF1_F24
750335	cg07866524	2.03112896389356e-06	SLAMF1_F24
750336	cg20697926	2.92901902527335e-05	SLAMF1_F24
750337	cg19899694	-3.67690096500091e-07	SLAMF1_F24
750338	cg25973445	6.45239977186065e-07	SLAMF1_F24
750339	cg21056002	-4.3148423685699e-08	SLAMF1_F24
750340	cg15077919	-4.87601034636219e-07	SLAMF1_F24
750341	cg11473614	-1.47888948888572e-06	SLAMF1_F24
750342	cg00076774	-8.34424511806675e-07	SLAMF1_F24
750343	cg24643057	-1.03545882586375e-05	SLAMF1_F24
750344	cg22734058	9.67535213392028e-07	SLAMF1_F24
750345	cg20581146	-3.53390075812735e-06	SLAMF1_F24
750346	cg01995265	5.67329345749738e-07	SLAMF1_F24
750347	cg27083414	-1.71851546245463e-06	SLAMF1_F24
750348	cg24189218	6.10325023929727e-07	SLAMF1_F24
750349	cg07333030	3.26410709664095e-06	SLAMF1_F24
750350	cg09363850	1.64997337990296e-07	SLAMF1_F24
750351	cg12189347	2.37878748260373e-06	SLAMF1_F24
750352	cg25372357	3.52139940225929e-06	SLAMF1_F24
750353	cg16037096	-2.39095175973848e-07	SLAMF1_F24
750354	cg20540629	-2.79697404534231e-06	SLAMF1_F24
750355	cg24770569	1.5010063212448e-07	SLAMF1_F24
750356	cg13959280	4.07949158279101e-06	SLAMF1_F24
750357	cg10019241	3.31061381912735e-07	SLAMF1_F24
750358	cg20295120	-9.75904914942346e-07	SLAMF1_F24
750359	cg22950721	1.23149893413791e-06	SLAMF1_F24
750360	cg26611926	9.16944904424157e-07	SLAMF1_F24
750361	cg06607140	5.35932110317372e-07	SLAMF1_F24
750362	cg09330699	-3.89697111283713e-06	SLAMF1_F24
750363	cg09616633	-2.7045440864544e-06	SLAMF1_F24
750364	cg02957918	-1.23535721179591e-06	SLAMF1_F24
750365	cg25969082	-2.49416544721899e-06	SLAMF1_F24
750366	cg03281588	-2.69878655997963e-06	SLAMF1_F24
750367	cg21893220	-8.2836164699585e-07	SLAMF1_F24
750368	cg10964179	1.39629640873187e-08	SLAMF1_F24
750369	cg20147285	1.00440553549458e-08	SLAMF1_F24
750370	cg10674017	-4.00699621411143e-06	SLAMF1_F24
750371	cg23617000	3.21709608656695e-07	SLAMF1_F24
750372	cg20053001	-6.26703205965272e-06	SLAMF1_F24
750373	cg17186803	1.29604556524658e-05	SLAMF1_F24
750374	cg02083831	4.92948568964472e-06	SLAMF1_F24
750375	cg06853505	-1.07158124111639e-06	SLAMF1_F24
750376	cg03087203	-1.37751230105961e-06	SLAMF1_F24
750377	cg26248173	7.45896825376439e-07	SLAMF1_F24
750378	cg08358686	1.29106156436569e-06	SLAMF1_F24
750379	cg01494664	-3.26508831765992e-08	SLAMF1_F24
750380	cg11507097	-8.32742640473487e-07	SLAMF1_F24
750381	cg11027005	7.71976659339629e-07	SLAMF1_F24
750382	cg10105655	6.05572620311508e-06	SLAMF1_F24
750383	cg07951628	-9.47613156015427e-07	SLAMF1_F24
750384	cg13553498	-1.36164499544446e-07	SLAMF1_F24
750385	cg03043789	2.51574984383444e-06	SLAMF1_F24
750386	cg12669016	2.14279542038989e-07	SLAMF1_F24
750387	cg03446559	-1.15427468696284e-06	SLAMF1_F24
750388	cg18116825	1.60291929467457e-06	SLAMF1_F24
750389	cg14795342	-6.52468079981101e-07	SLAMF1_F24
750390	cg07599163	-2.04122369659106e-06	SLAMF1_F24
750391	cg03526905	3.00191978816903e-07	SLAMF1_F24
750392	cg15730087	4.27930640720532e-07	SLAMF1_F24
750393	cg06940614	-2.32358668271594e-07	SLAMF1_F24
750394	cg04794420	2.00192938608457e-06	SLAMF1_F24
750395	cg23304267	-4.1920867549515e-07	SLAMF1_F24
750396	cg23151636	-1.90205793869086e-06	SLAMF1_F24
750397	cg23407670	-3.2120353906007e-07	SLAMF1_F24
750398	cg06175512	-1.48531200328219e-07	SLAMF1_F24
750399	cg25658371	3.95435494261438e-07	SLAMF1_F24
750400	cg07593434	-5.03786840113297e-06	SLAMF1_F24
750401	cg05903821	5.31984786581374e-06	SLAMF1_F24
750402	cg10264918	1.43468250815201e-06	SLAMF1_F24
750403	cg24931556	-3.07331953779254e-06	SLAMF1_F24
750404	cg05783049	-1.21359303193875e-06	SLAMF1_F24
750405	cg16464045	-2.10410592336315e-07	SLAMF1_F24
750406	cg04093852	3.35745453769948e-06	SLAMF1_F24
750407	cg22600584	1.51689782682872e-07	SLAMF1_F24
750408	cg03958604	1.48186903468237e-06	SLAMF1_F24
750409	cg15711508	8.58228521672384e-07	SLAMF1_F24
750410	cg09570031	-1.60621386682337e-07	SLAMF1_F24
750411	cg22558653	5.56929826810798e-07	SLAMF1_F24
750412	cg03968225	1.86206517465854e-07	SLAMF1_F24
750413	cg22225928	5.69906828905921e-06	SLAMF1_F24
750414	cg25961336	1.88919061594205e-07	SLAMF1_F24
750415	cg00185430	-7.02353977075873e-07	SLAMF1_F24
750416	cg27224751	-7.30184730018282e-06	SLAMF1_F24
750417	cg12343423	-2.9216290777827e-06	SLAMF1_F24
750418	cg27049076	-6.66208463538655e-06	SLAMF1_F24
750419	cg26222498	3.59990968515217e-06	SLAMF1_F24
750420	cg02384115	3.85827997567928e-06	SLAMF1_F24
750421	cg08288383	-1.86706331341783e-07	SLAMF1_F24
750422	cg02618482	-9.82946267146873e-07	SLAMF1_F24
750423	cg11953262	-2.05238524596704e-07	SLAMF1_F24
750424	cg01767732	-1.48314802231476e-06	SLAMF1_F24
750425	cg23255141	-5.48970732406196e-06	SLAMF1_F24
750426	cg20098520	1.23034962102348e-07	SLAMF1_F24
750427	cg03720510	-2.08319218014347e-06	SLAMF1_F24
750428	cg08119777	3.04424268449823e-06	SLAMF1_F24
750429	cg06967756	-1.24956453904841e-06	SLAMF1_F24
750430	cg09076628	9.650259254478e-07	SLAMF1_F24
750431	cg15749350	1.96465447852869e-06	SLAMF1_F24
750432	cg25131452	-2.5764104927254e-08	SLAMF1_F24
750433	cg26007828	4.3890357173072e-06	SLAMF1_F24
750434	cg24352393	-4.64994161936785e-07	SLAMF1_F24
750435	cg21813112	-3.73184705692154e-07	SLAMF1_F24
750436	cg12323730	4.83665837043805e-07	SLAMF1_F24
750437	cg10971251	1.1370828133886e-06	SLAMF1_F24
750438	cg23250906	3.62301758375462e-07	SLAMF1_F24
750439	cg22330567	7.50774122273556e-07	SLAMF1_F24
750440	cg24568082	-1.6569747647052e-06	SLAMF1_F24
750441	cg17405323	5.48872937526075e-06	SLAMF1_F24
750442	cg10096893	6.42348537802005e-06	SLAMF1_F24
750443	cg09849798	-1.4947998231798e-06	SLAMF1_F24
750444	cg09469432	3.42314882350076e-07	SLAMF1_F24
750445	cg02132946	-1.42473576336742e-06	SLAMF1_F24
750446	cg15901391	1.0586629647887e-07	SLAMF1_F24
750447	cg00025590	3.57254069223441e-06	SLAMF1_F24
750448	cg04201527	-4.99161961226538e-06	SLAMF1_F24
750449	cg00587941	1.75306827684924e-05	SLAMF1_F24
750450	cg18847227	1.91470719148806e-06	SLAMF1_F24
750451	cg22410751	1.3243419569283e-06	SLAMF1_F24
750452	cg07972983	-5.27732276447384e-07	SLAMF1_F24
750453	cg06881943	-1.10331745066382e-06	SLAMF1_F24
750454	cg07365071	-5.61927145760561e-07	SLAMF1_F24
750455	cg19949931	-3.92237984567702e-06	SLAMF1_F24
750456	cg06091013	9.91882363144199e-07	SLAMF1_F24
750457	cg15224432	-6.87595170138135e-06	SLAMF1_F24
750458	cg16330697	1.2496480262522e-06	SLAMF1_F24
750459	cg19963728	1.40540160751541e-07	SLAMF1_F24
750460	cg16362480	-2.8472146780182e-06	SLAMF1_F24
750461	cg17701307	-2.30802135678193e-06	SLAMF1_F24
750462	cg00684497	-4.05529033075034e-07	SLAMF1_F24
750463	cg25393465	-2.12987706545692e-06	SLAMF1_F24
750464	cg03909411	3.24092739920537e-06	SLAMF1_F24
750465	cg24587741	-6.58339096448716e-06	SLAMF1_F24
750466	cg02723913	4.06988353425306e-06	SLAMF1_F24
750467	cg18576936	2.61804753956718e-06	SLAMF1_F24
750468	cg17665024	4.30170343399209e-08	SLAMF1_F24
750469	cg10167508	1.47100615650802e-06	SLAMF1_F24
750470	cg01679043	2.00321316674045e-06	SLAMF1_F24
750471	cg24717645	5.21754246631554e-06	SLAMF1_F24
750472	cg11804335	1.42857678778105e-06	SLAMF1_F24
750473	cg27031093	-3.44750586162659e-07	SLAMF1_F24
750474	cg05419385	-2.62844521824214e-06	SLAMF1_F24
750475	cg10239894	-2.11330580029771e-07	SLAMF1_F24
750476	cg05377596	-4.92004080465511e-07	SLAMF1_F24
750477	cg24760965	-7.50327824443733e-07	SLAMF1_F24
750478	cg13905081	-2.8590163415597e-06	SLAMF1_F24
750479	cg04495219	-9.29015844801947e-07	SLAMF1_F24
750480	cg11251200	-2.31122092280378e-07	SLAMF1_F24
750481	cg06509980	-9.52896375794921e-07	SLAMF1_F24
750482	cg08565041	2.05043326008637e-07	SLAMF1_F24
750483	cg25587920	-8.7284256304649e-07	SLAMF1_F24
750484	cg03602500	5.09411719852014e-06	SLAMF1_F24
750485	cg09462578	-2.99183714722047e-07	SLAMF1_F24
750486	cg15735287	8.67438487658437e-07	SLAMF1_F24
750487	cg12950024	-3.87989385957849e-07	SLAMF1_F24
750488	cg06995408	3.10698254035833e-07	SLAMF1_F24
750489	cg17899492	-5.57925620649088e-07	SLAMF1_F24
750490	cg00535683	1.15504782480169e-06	SLAMF1_F24
750491	cg20910102	8.8361947767142e-08	SLAMF1_F24
750492	cg14391849	-4.1548137174191e-06	SLAMF1_F24
750493	cg12773787	5.46871653619925e-06	SLAMF1_F24
750494	cg05222439	-2.71575373814604e-06	SLAMF1_F24
750495	cg04851742	-4.44868385630073e-07	SLAMF1_F24
750496	cg14421829	-2.83694234576157e-08	SLAMF1_F24
750497	cg16191359	1.22397325551824e-06	SLAMF1_F24
750498	cg07252010	-7.65394409527777e-06	SLAMF1_F24
750499	cg10802936	6.37497529461973e-06	SLAMF1_F24
750500	cg10234579	-2.03426379477359e-06	SLAMF1_F24
750501	cg13114926	3.77278696368922e-07	SLAMF1_F24
750502	cg25737518	-3.66011889221667e-06	SLAMF1_F24
750503	cg03815571	-4.86047803004869e-07	SLAMF1_F24
750504	cg26878734	3.82577800756332e-06	SLAMF1_F24
750505	cg01551495	2.10024878114844e-06	SLAMF1_F24
750506	cg21915026	-2.20113924568689e-06	SLAMF1_F24
750507	cg04789231	-2.20653804788668e-07	SLAMF1_F24
750508	cg17559415	-2.62645586946926e-06	SLAMF1_F24
750509	cg08356097	5.31333789108254e-08	SLAMF1_F24
750510	cg03530537	-2.79602977348075e-06	SLAMF1_F24
750511	cg00797306	-2.94339110974583e-06	SLAMF1_F24
750512	cg17498313	-1.86371940047223e-06	SLAMF1_F24
750513	cg03525583	5.22634595910843e-07	SLAMF1_F24
750514	cg18903370	1.97750343960651e-07	SLAMF1_F24
750515	cg06704482	3.40336232136219e-06	SLAMF1_F24
750516	cg19318098	-5.2866046052341e-07	SLAMF1_F24
750517	cg15022826	-1.76270218287817e-06	SLAMF1_F24
750518	cg02106203	1.7802108711806e-06	SLAMF1_F24
750519	cg21445723	-6.44814179020181e-07	SLAMF1_F24
750520	cg16397852	-2.73902724458133e-06	SLAMF1_F24
750521	cg21282313	2.20504381017587e-06	SLAMF1_F24
750522	cg16884847	-4.55901224779112e-06	SLAMF1_F24
750523	cg01997101	-1.0425515627376e-05	SLAMF1_F24
750524	cg02983123	3.45787442968363e-06	SLAMF1_F24
750525	cg11071682	-9.86638199805287e-07	SLAMF1_F24
750526	cg12024427	2.88621284057129e-06	SLAMF1_F24
750527	cg23792556	7.74275575087285e-06	SLAMF1_F24
750528	cg12945336	-1.13362992665596e-05	SLAMF1_F24
750529	cg00423195	7.9701095707441e-06	SLAMF1_F24
750530	cg19772430	-1.11408261034841e-07	SLAMF1_F24
750531	cg08240335	-9.43127586311065e-07	SLAMF1_F24
750532	cg19434902	4.06903060485337e-06	SLAMF1_F24
750533	cg12066344	-2.49749288174748e-06	SLAMF1_F24
750534	cg11324623	2.52943319484079e-06	SLAMF1_F24
750535	cg10003386	-6.53813368974431e-06	SLAMF1_F24
750536	cg06692260	1.18355428144886e-06	SLAMF1_F24
750537	cg03409187	-7.25403810490605e-07	SLAMF1_F24
750538	cg12447589	-1.75334392598861e-06	SLAMF1_F24
750539	cg07846755	-1.06921657255303e-06	SLAMF1_F24
750540	cg13104845	-1.01531862805585e-06	SLAMF1_F24
750541	cg22181210	4.06744231841601e-06	SLAMF1_F24
750542	cg13462030	-4.13743612086647e-07	SLAMF1_F24
750543	cg07607813	-8.75047892484937e-06	SLAMF1_F24
750544	cg15211996	-3.02706124999762e-06	SLAMF1_F24
750545	cg24956561	3.14631582496301e-06	SLAMF1_F24
750546	cg10090212	1.05162018082318e-06	SLAMF1_F24
750547	cg06119296	-2.96655580966947e-06	SLAMF1_F24
750548	cg03146162	-4.06302804025156e-07	SLAMF1_F24
750549	cg24604310	2.25119686444949e-06	SLAMF1_F24
750550	cg15481858	-2.32184513993732e-07	SLAMF1_F24
750551	cg03706720	-1.04225256311227e-06	SLAMF1_F24
750552	cg10564626	1.315637175692e-06	SLAMF1_F24
750553	cg09397397	-3.19854200690952e-06	SLAMF1_F24
750554	cg20947775	1.06123447041097e-06	SLAMF1_F24
750555	cg03236869	6.02905857938071e-06	SLAMF1_F24
750556	cg07211381	-2.29202711384829e-06	SLAMF1_F24
750557	cg11963883	-6.67268329648755e-09	SLAMF1_F24
750558	cg23716799	5.39013611540572e-06	SLAMF1_F24
750559	cg14648368	5.13426602244295e-07	SLAMF1_F24
750560	cg13949717	6.83086926588808e-06	SLAMF1_F24
750561	cg09439204	2.21232758068303e-06	SLAMF1_F24
750562	cg00066249	1.15192753523463e-06	SLAMF1_F24
750563	cg07526974	4.39749527433069e-06	SLAMF1_F24
750564	cg14560716	4.65965083921437e-06	SLAMF1_F24
750565	cg00981877	-3.85290116110069e-06	SLAMF1_F24
750566	cg22473312	-5.26033623265426e-07	SLAMF1_F24
750567	cg01814457	5.67054221841329e-06	SLAMF1_F24
750568	cg11655243	-4.5673154704885e-06	SLAMF1_F24
750569	cg26269974	3.0166426133328e-06	SLAMF1_F24
750570	cg07988052	-3.9869136931592e-07	SLAMF1_F24
750571	cg09442740	1.85595594349724e-06	SLAMF1_F24
750572	cg19188306	3.62540598664187e-06	SLAMF1_F24
750573	cg08783050	-8.73239965533855e-08	SLAMF1_F24
750574	cg24477886	-6.07088660381461e-06	SLAMF1_F24
750575	cg27188850	-4.47398161061536e-07	SLAMF1_F24
750576	cg00032756	-4.20187915200313e-07	SLAMF1_F24
750577	cg09125627	-9.83664452356345e-06	SLAMF1_F24
750578	cg14287071	-1.52289275089359e-06	SLAMF1_F24
750579	cg14441775	-2.06771667784593e-06	SLAMF1_F24
750580	cg25014318	5.11911319541936e-07	SLAMF1_F24
750581	cg13719771	7.83696711143842e-08	SLAMF1_F24
750582	cg08125874	-1.60190189287882e-06	SLAMF1_F24
750583	cg20046896	-5.9878140088009e-07	SLAMF1_F24
750584	cg17769356	-4.79544354878987e-07	SLAMF1_F24
750585	cg10174091	-2.80496234282208e-07	SLAMF1_F24
750586	cg07971731	-6.82162909133704e-07	SLAMF1_F24
750587	cg10756618	-1.90671578992494e-06	SLAMF1_F24
750588	cg25632093	1.77906241454645e-07	SLAMF1_F24
750589	cg08569180	3.5125611020581e-06	SLAMF1_F24
750590	cg13421759	-1.82507546408626e-06	SLAMF1_F24
750591	cg16181373	1.71113592223327e-07	SLAMF1_F24
750592	cg02754711	2.06365882658079e-06	SLAMF1_F24
750593	cg05157625	-2.24796037132946e-06	SLAMF1_F24
750594	cg14595291	-2.21143348221262e-06	SLAMF1_F24
750595	cg24655066	1.11976768883133e-06	SLAMF1_F24
750596	cg07206256	-2.49931183133718e-07	SLAMF1_F24
750597	cg07091441	5.01695731958601e-07	SLAMF1_F24
750598	cg01652476	3.84908155461989e-06	SLAMF1_F24
750599	cg19153133	2.15697460333036e-06	SLAMF1_F24
750600	cg21057643	-9.8290271321382e-07	SLAMF1_F24
750601	cg23626762	2.78285660147901e-06	SLAMF1_F24
750602	cg15363965	2.61105452592755e-06	SLAMF1_F24
750603	cg23946106	-6.06923267010336e-08	SLAMF1_F24
750604	cg11797398	4.11183369104918e-07	SLAMF1_F24
750605	cg02168837	-1.49514162905386e-05	SLAMF1_F24
750606	cg17408380	-1.00273222886322e-06	SLAMF1_F24
750607	cg03797505	-4.6342374838291e-07	SLAMF1_F24
750608	cg09225308	6.38205810018196e-06	SLAMF1_F24
750609	cg03834286	-4.1304788188698e-08	SLAMF1_F24
750610	cg26704759	-5.93900862398277e-06	SLAMF1_F24
750611	cg15154075	3.10344102020264e-06	SLAMF1_F24
750612	cg20656182	2.12355936317404e-06	SLAMF1_F24
750613	cg20673165	-1.67278213808054e-06	SLAMF1_F24
750614	cg05207635	-4.42366024185412e-06	SLAMF1_F24
750615	cg20954373	4.45387993988902e-08	SLAMF1_F24
750616	cg00065302	3.30436530213546e-06	SLAMF1_F24
750617	cg12419862	1.51509624327144e-06	SLAMF1_F24
750618	cg12509424	6.81348523494694e-07	SLAMF1_F24
750619	cg17100187	3.28849728520079e-06	SLAMF1_F24
750620	cg08445263	4.82913611689324e-07	SLAMF1_F24
750621	cg04050898	-7.97917112364381e-06	SLAMF1_F24
750622	cg00256526	-2.01579605453241e-06	SLAMF1_F24
750623	cg19201477	6.70015806250738e-07	SLAMF1_F24
750624	cg09076900	2.87872217456844e-08	SLAMF1_F24
750625	cg16778498	5.93388650667247e-07	SLAMF1_F24
750626	cg19582418	-3.10187667740781e-06	SLAMF1_F24
750627	cg22700843	-6.93802519338506e-06	SLAMF1_F24
750628	cg00502041	1.55659024257062e-06	SLAMF1_F24
750629	cg06379040	-2.08480749621179e-06	SLAMF1_F24
750630	cg10904849	4.63257028667525e-07	SLAMF1_F24
750631	cg08692006	1.65323858071169e-06	SLAMF1_F24
750632	cg10981909	1.74870007009616e-06	SLAMF1_F24
750633	ch.4.980419F	2.03062004266114e-06	SLAMF1_F24
750634	cg20482554	6.86913237708861e-07	SLAMF1_F24
750635	cg13139684	4.85562999386778e-07	SLAMF1_F24
750636	cg09511909	1.07161082743845e-05	SLAMF1_F24
750637	cg04834502	-2.64140536281039e-06	SLAMF1_F24
750638	cg10171988	5.80517468520373e-06	SLAMF1_F24
750639	cg21902817	8.14183415039292e-07	SLAMF1_F24
750640	cg12581446	2.47772469845879e-06	SLAMF1_F24
750641	cg03287432	9.09107473862187e-09	SLAMF1_F24
750642	cg08051049	-2.92099027971925e-07	SLAMF1_F24
750643	cg25068728	-3.72336121993359e-07	SLAMF1_F24
750644	cg24177733	5.62717126757968e-06	SLAMF1_F24
750645	cg21067745	4.0814638220718e-07	SLAMF1_F24
750646	cg07494431	8.79352463174853e-07	SLAMF1_F24
750647	cg18344745	5.51979341660742e-06	SLAMF1_F24
750648	cg26849077	1.75173997409883e-07	SLAMF1_F24
750649	cg05542661	9.45360112422247e-08	SLAMF1_F24
750650	cg04619303	1.75122891131475e-06	SLAMF1_F24
750651	cg11480312	9.36350067762942e-07	SLAMF1_F24
750652	cg08148098	3.00962843199432e-06	SLAMF1_F24
750653	cg00053073	8.21212940219542e-07	SLAMF1_F24
750654	cg07409629	-1.94929579294278e-06	SLAMF1_F24
750655	cg20335068	4.74780020614915e-06	SLAMF1_F24
750656	cg10542971	7.80923683641925e-07	SLAMF1_F24
750657	cg20456757	-2.71893530797758e-06	SLAMF1_F24
750658	cg06948763	-3.0112417396547e-06	SLAMF1_F24
750659	cg01803180	4.65972611304722e-06	SLAMF1_F24
750660	cg10666163	5.13353775362038e-07	SLAMF1_F24
750661	cg10311173	-1.23566074745204e-07	SLAMF1_F24
750662	cg23482886	-2.78016953709616e-07	SLAMF1_F24
750663	cg00479180	4.41847362661495e-06	SLAMF1_F24
750664	cg18927527	-2.05116974432339e-07	SLAMF1_F24
750665	cg16645815	5.49493185719395e-07	SLAMF1_F24
750666	cg12225555	-6.47824367460764e-07	SLAMF1_F24
750667	cg09259517	-4.20132095577478e-07	SLAMF1_F24
750668	cg19419561	-1.15841176423049e-06	SLAMF1_F24
750669	cg27408049	2.56512468652642e-06	SLAMF1_F24
750670	cg00078968	1.11263774027375e-07	SLAMF1_F24
750671	cg27596890	-6.3250722426854e-06	SLAMF1_F24
750672	cg21115691	-1.73440178587142e-06	SLAMF1_F24
750673	cg09048590	1.28406258034389e-06	SLAMF1_F24
750674	cg02937966	-4.68820136226164e-06	SLAMF1_F24
750675	cg09277566	-5.58664929253355e-06	SLAMF1_F24
750676	cg05649922	1.09013934597402e-06	SLAMF1_F24
750677	cg20556958	-2.1824191145886e-07	SLAMF1_F24
750678	cg15896892	3.3232645250576e-06	SLAMF1_F24
750679	cg17503259	3.01487707151644e-06	SLAMF1_F24
750680	cg18740188	3.91303359595433e-06	SLAMF1_F24
750681	cg15065139	2.75875607179469e-06	SLAMF1_F24
750682	cg25951717	1.94728344643819e-05	SLAMF1_F24
750683	cg14617594	-3.36396166079731e-08	SLAMF1_F24
750684	cg00421139	1.45265467862301e-06	SLAMF1_F24
750685	cg02375320	7.61372848639762e-07	SLAMF1_F24
750686	cg20214924	-1.67289823271712e-07	SLAMF1_F24
750687	cg10988288	-9.25184493310738e-08	SLAMF1_F24
750688	cg10716112	1.07862008343727e-06	SLAMF1_F24
750689	cg06393874	4.01151466800208e-06	SLAMF1_F24
750690	cg00467529	1.76238501629677e-06	SLAMF1_F24
750691	cg01724257	1.19964767416214e-06	SLAMF1_F24
750692	cg20765700	2.30133729739803e-06	SLAMF1_F24
750693	cg19555833	-3.54336430543088e-06	SLAMF1_F24
750694	cg08415617	1.42576602892634e-06	SLAMF1_F24
750695	cg16909579	-4.92028984948075e-06	SLAMF1_F24
750696	cg09587957	2.81264401430638e-06	SLAMF1_F24
750697	cg16842485	3.57926467788038e-08	SLAMF1_F24
750698	cg19875202	3.29686959018493e-06	SLAMF1_F24
750699	cg26033786	6.16735592399584e-07	SLAMF1_F24
750700	cg08734647	-5.16933854117792e-07	SLAMF1_F24
750701	cg12360029	5.18298252757673e-07	SLAMF1_F24
750702	cg08285033	8.48082411219561e-07	SLAMF1_F24
750703	cg18052755	-1.38803437689963e-08	SLAMF1_F24
750704	cg06433904	-2.66326102565389e-06	SLAMF1_F24
750705	cg14415410	-4.92281836612039e-06	SLAMF1_F24
750706	cg19244655	-2.1146409253872e-06	SLAMF1_F24
750707	cg01134297	-2.82946088336995e-07	SLAMF1_F24
750708	cg11970054	-9.55434410529572e-07	SLAMF1_F24
750709	cg12451138	-9.31791211893166e-08	SLAMF1_F24
750710	cg13520782	-4.41548558277777e-07	SLAMF1_F24
750711	cg23420541	-4.9612330902158e-06	SLAMF1_F24
750712	cg18802288	1.09089133890745e-06	SLAMF1_F24
750713	cg00172371	-6.2419779586974e-07	SLAMF1_F24
750714	cg07584765	1.76153017640773e-06	SLAMF1_F24
750715	cg14725194	2.25681391661942e-06	SLAMF1_F24
750716	cg11151584	-1.99217142670091e-06	SLAMF1_F24
750717	cg00193576	-4.61560773065166e-06	SLAMF1_F24
750718	cg23217076	-1.84981096108921e-06	SLAMF1_F24
750719	cg17070005	1.2916099193412e-06	SLAMF1_F24
750720	cg23205389	-7.74360013404018e-06	SLAMF1_F24
750721	cg00862123	-1.39338965877829e-07	SLAMF1_F24
750722	cg00546897	-4.87097992726042e-07	SLAMF1_F24
750723	cg06536951	-3.29515925896228e-06	SLAMF1_F24
750724	cg01063076	-6.90604765198731e-06	SLAMF1_F24
750725	cg01519847	1.05289932075316e-05	SLAMF1_F24
750726	cg20163243	-1.25705166573715e-06	SLAMF1_F24
750727	cg07915189	-1.49449390280354e-06	SLAMF1_F24
750728	cg20913063	-1.00272692280955e-06	SLAMF1_F24
750729	cg02238094	1.42676904249222e-06	SLAMF1_F24
750730	cg05859065	-2.14527110805065e-06	SLAMF1_F24
750731	cg21562656	1.09291348500086e-06	SLAMF1_F24
750732	cg26551569	-9.86176101912649e-07	SLAMF1_F24
750733	cg09212987	-1.00503601804689e-06	SLAMF1_F24
750734	cg25916017	-6.24852572388318e-07	SLAMF1_F24
750735	cg02917429	-4.59649279387845e-06	SLAMF1_F24
750736	cg13273264	-3.79830682177814e-08	SLAMF1_F24
750737	cg25145707	-1.68595654617486e-06	SLAMF1_F24
750738	cg02343648	1.91400061674619e-07	SLAMF1_F24
750739	cg13625892	2.04328308821858e-06	SLAMF1_F24
750740	cg02527030	-1.50237015703885e-06	SLAMF1_F24
750741	cg19791489	5.51614059921318e-06	SLAMF1_F24
750742	cg14996185	-8.65015770014831e-07	SLAMF1_F24
750743	cg03886523	-4.36106680968609e-06	SLAMF1_F24
750744	cg14650601	-1.42439726638547e-06	SLAMF1_F24
750745	cg18322605	2.2749191558872e-06	SLAMF1_F24
750746	cg15218522	-5.65029015984658e-06	SLAMF1_F24
750747	cg17502536	3.14755893979505e-07	SLAMF1_F24
750748	cg11409900	1.30884280926241e-06	SLAMF1_F24
750749	cg19137649	1.76950734138212e-06	SLAMF1_F24
750750	cg08822511	-1.69007126256317e-07	SLAMF1_F24
750751	cg26846864	2.5974758107227e-06	SLAMF1_F24
750752	cg23392501	-4.32658965470333e-07	SLAMF1_F24
750753	cg18532554	7.31033439190745e-07	SLAMF1_F24
750754	cg00542351	2.29156384750047e-06	SLAMF1_F24
750755	cg00275628	2.92157402694866e-06	SLAMF1_F24
750756	cg02152819	1.29882610267082e-06	SLAMF1_F24
750757	cg24037897	5.82637282057599e-08	SLAMF1_F24
750758	cg25794370	-5.817201949967e-06	SLAMF1_F24
750759	cg27090872	-8.50285975871612e-07	SLAMF1_F24
750760	cg10958126	-4.39770600535114e-06	SLAMF1_F24
750761	cg23165567	-9.89832864141885e-06	SLAMF1_F24
750762	cg25093603	-5.07959579204403e-06	SLAMF1_F24
750763	cg09721008	3.05598875752855e-06	SLAMF1_F24
750764	cg21774281	3.14364718766824e-07	SLAMF1_F24
750765	cg19359071	9.00250506903603e-07	SLAMF1_F24
750766	cg17566608	4.26815331249577e-06	SLAMF1_F24
750767	cg15632936	3.60555846687291e-06	SLAMF1_F24
750768	cg26173847	3.86149461785811e-07	SLAMF1_F24
750769	cg01328158	-4.47939858299019e-07	SLAMF1_F24
750770	cg00250761	-3.35856811683537e-06	SLAMF1_F24
750771	cg09048433	-9.72073116025273e-09	SLAMF1_F24
750772	cg10729062	3.39594845955814e-07	SLAMF1_F24
750773	cg21802863	2.03701110668179e-06	SLAMF1_F24
750774	cg08856490	2.40082240781955e-06	SLAMF1_F24
750775	cg21773771	2.00603812259211e-08	SLAMF1_F24
750776	cg05297352	-3.20713941531386e-06	SLAMF1_F24
750777	cg17675141	6.46691863246915e-08	SLAMF1_F24
750778	cg15873980	-7.57405305189246e-07	SLAMF1_F24
750779	cg18193450	4.91901431579128e-06	SLAMF1_F24
750780	cg00179217	-5.94549650079282e-07	SLAMF1_F24
750781	cg14083810	-4.2163727758293e-06	SLAMF1_F24
750782	cg11820828	-1.99960177827436e-06	SLAMF1_F24
750783	cg19948478	-5.20374710564861e-06	SLAMF1_F24
750784	cg24583219	-1.49230084747482e-06	SLAMF1_F24
750785	cg02610005	4.16184776403986e-08	SLAMF1_F24
750786	cg11302326	-6.24942706248966e-07	SLAMF1_F24
750787	cg14616819	-1.15522662793686e-08	SLAMF1_F24
750788	cg10524265	2.38720845085692e-06	SLAMF1_F24
750789	cg08813787	1.18259606500353e-06	SLAMF1_F24
750790	cg26734669	-2.92110244674371e-06	SLAMF1_F24
750791	cg23503342	-4.42606326703055e-07	SLAMF1_F24
750792	cg18201092	-7.01384079556436e-06	SLAMF1_F24
750793	cg16224321	-3.4486064295577e-06	SLAMF1_F24
750794	cg07269756	-1.0280576315301e-06	SLAMF1_F24
750795	cg15224767	-1.1490835784825e-07	SLAMF1_F24
750796	cg16366483	3.77366298988506e-06	SLAMF1_F24
750797	cg15501187	2.13487343896836e-06	SLAMF1_F24
750798	cg17843510	1.83538330976815e-06	SLAMF1_F24
750799	cg03067385	4.26223844388767e-07	SLAMF1_F24
750800	cg08458400	4.55682207246769e-07	SLAMF1_F24
750801	cg16605982	-1.8870009881102e-07	SLAMF1_F24
750802	cg05998153	-1.15730451167966e-06	SLAMF1_F24
750803	cg11708454	4.09237278896727e-06	SLAMF1_F24
750804	cg24277128	1.49583818391983e-06	SLAMF1_F24
750805	cg26263477	-6.54943414602687e-07	SLAMF1_F24
750806	cg16265552	6.25584985066641e-07	SLAMF1_F24
750807	cg12503267	4.26385878255398e-07	SLAMF1_F24
750808	cg01070250	-2.28308951842423e-06	SLAMF1_F24
750809	cg08829024	4.50297070565977e-06	SLAMF1_F24
750810	cg03151794	5.6709930902987e-07	SLAMF1_F24
750811	cg08659824	-5.15113790013296e-07	SLAMF1_F24
750812	cg26718929	-5.8854993382945e-06	SLAMF1_F24
750813	cg22698137	2.52276556843427e-07	SLAMF1_F24
750814	cg07224469	2.02821187633523e-07	SLAMF1_F24
750815	cg26286154	-1.77294201531794e-06	SLAMF1_F24
750816	cg02695873	-6.65005709398685e-06	SLAMF1_F24
750817	cg24093887	-6.40080635163291e-06	SLAMF1_F24
750818	cg16756589	8.553423115798e-07	SLAMF1_F24
750819	cg26535398	-1.68253256268417e-06	SLAMF1_F24
750820	cg01065920	-9.3469551400456e-08	SLAMF1_F24
750821	cg24158728	5.29387087133622e-06	SLAMF1_F24
750822	cg20849062	1.84490683968908e-06	SLAMF1_F24
750823	cg26690999	2.74038591215341e-06	SLAMF1_F24
750824	cg03830377	1.20422287800138e-07	SLAMF1_F24
750825	cg12779717	2.3770354601879e-06	SLAMF1_F24
750826	cg03431588	-3.93157370272987e-06	SLAMF1_F24
750827	cg01266338	-1.40940541781613e-07	SLAMF1_F24
750828	cg11308335	5.61700647183867e-07	SLAMF1_F24
750829	cg18193856	3.0356363829112e-06	SLAMF1_F24
750830	cg10348904	1.53706883074903e-06	SLAMF1_F24
750831	cg11574645	-9.38687553069757e-07	SLAMF1_F24
750832	cg00549433	6.94585837155801e-07	SLAMF1_F24
750833	cg11394455	1.80930275548894e-06	SLAMF1_F24
750834	cg18452806	4.37763657365345e-06	SLAMF1_F24
750835	cg22900572	-4.85829778457577e-06	SLAMF1_F24
750836	ch.8.56925254R	-1.01459985639766e-06	SLAMF1_F24
750837	cg11510931	5.41663347675414e-06	SLAMF1_F24
750838	cg07468955	2.32946820461162e-06	SLAMF1_F24
750839	cg21396106	3.20135196613386e-06	SLAMF1_F24
750840	cg16958411	-2.2616325756931e-06	SLAMF1_F24
750841	cg18835596	-2.29719588926636e-07	SLAMF1_F24
750842	cg03227037	4.9309179784214e-06	SLAMF1_F24
750843	cg17717549	5.8526762040884e-07	SLAMF1_F24
750844	cg21602651	-2.3744437907324e-06	SLAMF1_F24
750845	cg27616013	8.78960743755543e-07	SLAMF1_F24
750846	cg19119130	-4.44869439607593e-07	SLAMF1_F24
750847	cg01300467	9.9529964565929e-06	SLAMF1_F24
750848	cg10195169	1.60214616568857e-06	SLAMF1_F24
750849	cg05025870	4.91181341201334e-07	SLAMF1_F24
750850	cg20555138	-7.59685367110268e-07	SLAMF1_F24
750851	cg05155770	4.16852418675972e-06	SLAMF1_F24
750852	cg13970791	-1.50593284758633e-06	SLAMF1_F24
750853	cg16784970	-2.73248860394352e-06	SLAMF1_F24
750854	cg20581076	-1.98862482950853e-06	SLAMF1_F24
750855	cg15687746	-1.25083967548338e-06	SLAMF1_F24
750856	cg25817963	-1.6823901480847e-07	SLAMF1_F24
750857	cg00890658	-1.41713889281242e-06	SLAMF1_F24
750858	cg18661314	-1.5124492699256e-07	SLAMF1_F24
750859	cg25925945	-3.79049981195045e-07	SLAMF1_F24
750860	cg03903478	1.4105411521714e-06	SLAMF1_F24
750861	cg20109856	-2.89579034437853e-06	SLAMF1_F24
750862	cg18113058	-1.20256262915981e-06	SLAMF1_F24
750863	cg19643276	-3.09528972479307e-06	SLAMF1_F24
750864	cg15462349	-1.17274577926027e-07	SLAMF1_F24
750865	cg12197459	-4.73769009320952e-06	SLAMF1_F24
750866	cg01973317	-2.74373773546208e-06	SLAMF1_F24
750867	cg05425196	-1.12967266522851e-06	SLAMF1_F24
750868	cg17460855	2.68987070640819e-06	SLAMF1_F24
750869	cg00309204	1.39857766783974e-06	SLAMF1_F24
750870	cg26981966	2.30918043140243e-06	SLAMF1_F24
750871	cg00808243	-4.08763283456147e-07	SLAMF1_F24
750872	ch.7.107350695F	9.39135980368794e-07	SLAMF1_F24
750873	cg01185470	-9.98264801014198e-06	SLAMF1_F24
750874	cg13699245	2.88154461870337e-06	SLAMF1_F24
750875	cg13525835	-2.41711988136392e-07	SLAMF1_F24
750876	cg11457748	1.95436364409994e-06	SLAMF1_F24
750877	cg16668652	7.19535983138783e-06	SLAMF1_F24
750878	cg21493583	-2.64951226538947e-06	SLAMF1_F24
750879	cg24305232	1.04104784623571e-06	SLAMF1_F24
750880	cg01942468	-1.52099740010096e-06	SLAMF1_F24
750881	cg15067152	-5.11536900626523e-08	SLAMF1_F24
750882	cg04484112	-5.10439795822054e-06	SLAMF1_F24
750883	cg15058210	-9.38950114559931e-06	SLAMF1_F24
750884	cg06460841	-7.1688254727242e-08	SLAMF1_F24
750885	cg24125710	3.34797171618571e-06	SLAMF1_F24
750886	cg02899685	-2.50881614695308e-06	SLAMF1_F24
750887	cg13532185	-7.2396064729656e-07	SLAMF1_F24
750888	cg05380956	4.65887926818197e-06	SLAMF1_F24
750889	cg13215681	5.23059921879248e-06	SLAMF1_F24
750890	cg06167721	-1.96406574484277e-06	SLAMF1_F24
750891	cg05371015	1.71976884902705e-07	SLAMF1_F24
750892	cg22351571	-7.36450026928286e-07	SLAMF1_F24
750893	cg05594779	6.52417424684872e-07	SLAMF1_F24
750894	cg09907567	2.38026038255937e-06	SLAMF1_F24
750895	cg03698374	7.062561618024e-06	SLAMF1_F24
750896	cg14972576	5.71457483178415e-06	SLAMF1_F24
750897	cg13872688	-1.82081592637893e-07	SLAMF1_F24
750898	cg25850181	2.11934568234915e-08	SLAMF1_F24
750899	cg02699881	-1.17893903360769e-06	SLAMF1_F24
750900	cg02483701	5.44525644277201e-06	SLAMF1_F24
750901	cg18987683	2.83716000583415e-07	SLAMF1_F24
750902	cg05110392	-5.59247476812123e-07	SLAMF1_F24
750903	cg21902846	9.28450437426703e-06	SLAMF1_F24
750904	cg05036608	1.96289546051851e-07	SLAMF1_F24
750905	cg22510087	2.81729658546723e-06	SLAMF1_F24
750906	cg10599524	-3.84704693919232e-06	SLAMF1_F24
750907	cg17627195	7.87871818206229e-08	SLAMF1_F24
750908	cg08213607	-2.5611932559288e-07	SLAMF1_F24
750909	cg02925687	-4.65809532736589e-06	SLAMF1_F24
750910	cg17617360	4.33762505738775e-06	SLAMF1_F24
750911	cg08239282	1.19721426357197e-06	SLAMF1_F24
750912	cg24459397	-7.34397809380499e-07	SLAMF1_F24
750913	cg02797854	-5.26310481855896e-06	SLAMF1_F24
750914	cg19138538	1.52218537521156e-06	SLAMF1_F24
750915	cg25184712	1.06567732178609e-05	SLAMF1_F24
750916	cg22206368	-1.23566730199919e-08	SLAMF1_F24
750917	cg10824118	4.91048836496316e-06	SLAMF1_F24
750918	cg06538599	-5.11812912524116e-06	SLAMF1_F24
750919	cg25678292	5.91407607119487e-08	SLAMF1_F24
750920	cg13524438	2.82105257756846e-07	SLAMF1_F24
750921	cg22362837	9.5724000055831e-06	SLAMF1_F24
750922	cg11521427	-1.16811490221801e-06	SLAMF1_F24
750923	cg17691880	4.06032954294338e-06	SLAMF1_F24
750924	cg19361430	-6.67014249990346e-07	SLAMF1_F24
750925	cg26804128	1.25624192182662e-06	SLAMF1_F24
750926	cg10580686	1.83383241495554e-07	SLAMF1_F24
750927	cg00498381	3.53574465106145e-06	SLAMF1_F24
750928	cg06909158	-6.29658803521308e-07	SLAMF1_F24
750929	cg12830428	-1.92709431068011e-06	SLAMF1_F24
750930	cg10464529	5.0345033401509e-07	SLAMF1_F24
750931	cg03914274	1.26040062209333e-06	SLAMF1_F24
750932	cg03392759	1.04465260720165e-06	SLAMF1_F24
750933	cg03764818	-4.85541938900478e-06	SLAMF1_F24
750934	cg05700129	2.2866601912073e-06	SLAMF1_F24
750935	cg20829569	-2.75963843153941e-06	SLAMF1_F24
750936	cg08914800	8.06762075686991e-06	SLAMF1_F24
750937	cg25824851	8.98937097776106e-07	SLAMF1_F24
750938	cg17981790	-2.27522970095859e-06	SLAMF1_F24
750939	cg12904680	-8.8712414195237e-07	SLAMF1_F24
750940	cg08037719	-1.29401023853424e-06	SLAMF1_F24
750941	cg22600925	3.6687756595334e-06	SLAMF1_F24
750942	cg01815292	1.0689896600226e-06	SLAMF1_F24
750943	cg05277991	1.74653002800932e-06	SLAMF1_F24
750944	cg12954379	8.8000495533245e-07	SLAMF1_F24
750945	cg01020308	-4.81818013971269e-06	SLAMF1_F24
750946	cg01118569	-2.05802070061991e-06	SLAMF1_F24
750947	cg00183590	1.33244703974102e-06	SLAMF1_F24
750948	cg11254439	-2.50482463542104e-06	SLAMF1_F24
750949	cg11040363	-1.28772004168601e-06	SLAMF1_F24
750950	cg07708472	-3.13163916471387e-06	SLAMF1_F24
750951	cg24086845	-1.67931851663394e-06	SLAMF1_F24
750952	cg05023192	2.2764116954027e-06	SLAMF1_F24
750953	cg10039480	7.85080359098824e-07	SLAMF1_F24
750954	cg24083627	2.82093703067798e-06	SLAMF1_F24
750955	cg20923716	-1.04610059324096e-07	SLAMF1_F24
750956	cg13172033	-2.20026877442376e-07	SLAMF1_F24
750957	cg14574905	4.42959565387459e-06	SLAMF1_F24
750958	cg27643714	3.47500487079254e-07	SLAMF1_F24
750959	cg27628536	-5.31583435785355e-06	SLAMF1_F24
750960	cg26866272	1.30679458847289e-06	SLAMF1_F24
750961	cg02578462	1.96492977464996e-07	SLAMF1_F24
750962	cg04266779	1.68082485885962e-06	SLAMF1_F24
750963	cg04245367	3.4831320293888e-06	SLAMF1_F24
750964	cg03352418	-1.22509839113606e-05	SLAMF1_F24
750965	cg06799152	-1.74565532610558e-07	SLAMF1_F24
750966	cg24038794	3.1460083779244e-06	SLAMF1_F24
750967	cg15989068	2.44317649176666e-07	SLAMF1_F24
750968	cg08262724	-5.35803934423009e-06	SLAMF1_F24
750969	cg14088181	-1.9046332951052e-06	SLAMF1_F24
750970	cg05054006	-9.27588645780467e-07	SLAMF1_F24
750971	cg06546646	-6.89047604885198e-07	SLAMF1_F24
750972	cg01600817	2.12430612812984e-06	SLAMF1_F24
750973	cg00965449	-1.66113434311865e-06	SLAMF1_F24
750974	cg08113457	8.1096219138239e-07	SLAMF1_F24
750975	cg05474006	9.74219649010082e-07	SLAMF1_F24
750976	cg02066343	-2.3754300753343e-06	SLAMF1_F24
750977	cg10278046	3.94267372344754e-06	SLAMF1_F24
750978	cg03583625	-6.85995104994781e-06	SLAMF1_F24
750979	cg27605889	1.26075080925221e-07	SLAMF1_F24
750980	cg13103903	-1.69481604274333e-06	SLAMF1_F24
750981	cg00354269	2.12262288732564e-06	SLAMF1_F24
750982	cg16526416	2.45592673022085e-06	SLAMF1_F24
750983	cg27358165	1.09768760664331e-06	SLAMF1_F24
750984	cg05696596	-5.12107270051395e-07	SLAMF1_F24
750985	cg08115297	-3.8296909217606e-07	SLAMF1_F24
750986	cg07564981	-1.02898644702334e-06	SLAMF1_F24
750987	cg10923346	-8.06459632842082e-08	SLAMF1_F24
750988	cg06243522	4.38122450859963e-07	SLAMF1_F24
750989	cg08089908	-4.10498988254076e-07	SLAMF1_F24
750990	cg25405702	4.05921166621443e-07	SLAMF1_F24
750991	cg01201120	-7.10537671711532e-06	SLAMF1_F24
750992	cg11842502	7.1567525715217e-07	SLAMF1_F24
750993	cg21666889	3.33541773464716e-08	SLAMF1_F24
750994	cg10294753	1.9746445001187e-06	SLAMF1_F24
750995	cg01292999	-4.28057847313443e-06	SLAMF1_F24
750996	cg13576682	1.18858461624201e-06	SLAMF1_F24
750997	cg11878944	-3.00515125016898e-06	SLAMF1_F24
750998	cg04756010	-6.48109520847959e-06	SLAMF1_F24
750999	cg24660828	-1.49632113828307e-07	SLAMF1_F24
751000	cg15744898	-1.53127056758871e-06	SLAMF1_F24
751001	cg02597894	-2.9891472635954e-06	SLAMF1_F24
751002	cg00245878	-4.84038397310908e-07	SLAMF1_F24
751003	cg09711028	3.67418269289928e-06	SLAMF1_F24
751004	cg07619170	-5.47814108688592e-07	SLAMF1_F24
751005	cg22990673	-1.80507728732423e-07	SLAMF1_F24
751006	cg08893817	2.92466833436255e-08	SLAMF1_F24
751007	cg03135653	-3.43457058307932e-06	SLAMF1_F24
751008	cg01697477	-1.08778377337276e-05	SLAMF1_F24
751009	cg03686964	3.39013006649693e-05	SLAMF1_F24
751010	cg00798876	-2.01937877317038e-06	SLAMF1_F24
751011	cg05852089	9.94061151073419e-06	SLAMF1_F24
751012	cg01063265	5.84734070159578e-07	SLAMF1_F24
751013	cg22422322	-3.48297093824438e-06	SLAMF1_F24
751014	cg25835351	6.5049622859762e-06	SLAMF1_F24
751015	cg19062258	-4.83026796051732e-06	SLAMF1_F24
751016	cg19027636	3.24788381818528e-06	SLAMF1_F24
751017	cg17411108	9.51913227237399e-07	SLAMF1_F24
751018	cg11812238	-4.52616995695489e-07	SLAMF1_F24
751019	cg17169998	-3.56003713681309e-07	SLAMF1_F24
751020	cg26627888	5.69625752388381e-07	SLAMF1_F24
751021	cg21767619	7.73017280562488e-07	SLAMF1_F24
751022	cg11807227	-1.51894629160001e-06	SLAMF1_F24
751023	cg14629348	-8.93494668571714e-08	SLAMF1_F24
751024	cg19743308	-9.79050802801278e-07	SLAMF1_F24
751025	cg20571736	4.94067241430645e-06	SLAMF1_F24
751026	cg24142633	5.28707409123301e-07	SLAMF1_F24
751027	cg09176309	-1.13358441697674e-06	SLAMF1_F24
751028	cg00539049	-5.96050536208911e-06	SLAMF1_F24
751029	cg27127810	1.63132604826231e-06	SLAMF1_F24
751030	cg13219509	2.11974508619061e-07	SLAMF1_F24
751031	cg24824676	-1.06911788655969e-08	SLAMF1_F24
751032	cg12143022	8.16417275848924e-07	SLAMF1_F24
751033	cg14431799	8.31490509806322e-07	SLAMF1_F24
751034	cg13719687	-9.72328350627309e-07	SLAMF1_F24
751035	cg09402485	-4.93219624765506e-07	SLAMF1_F24
751036	cg03418002	7.2041816131686e-06	SLAMF1_F24
751037	cg24629649	9.35069843902734e-06	SLAMF1_F24
751038	cg03208455	-2.70313480884305e-06	SLAMF1_F24
751039	cg08459677	-1.57549833302758e-07	SLAMF1_F24
751040	cg00255099	3.40796305510572e-06	SLAMF1_F24
751041	cg20997710	-3.16660416269748e-06	SLAMF1_F24
751042	cg16023662	-4.62818660828094e-07	SLAMF1_F24
751043	cg07897800	1.62833456504393e-06	SLAMF1_F24
751044	cg16243719	2.02241892892753e-06	SLAMF1_F24
751045	cg19089328	3.57306077675335e-06	SLAMF1_F24
751046	cg23629685	3.471367887169e-06	SLAMF1_F24
751047	cg04168839	-3.7153322725729e-06	SLAMF1_F24
751048	cg03214765	6.03448320573634e-07	SLAMF1_F24
751049	cg22483919	1.42458494160115e-06	SLAMF1_F24
751050	cg22629554	1.02387058396962e-07	SLAMF1_F24
751051	cg15497746	1.69413910984659e-06	SLAMF1_F24
751052	cg26340532	-6.64849825762283e-07	SLAMF1_F24
751053	cg24091472	7.46219451460572e-08	SLAMF1_F24
751054	cg09317128	-1.07746410698478e-06	SLAMF1_F24
751055	cg11337765	-4.96557815923496e-07	SLAMF1_F24
751056	cg10099799	7.0146090825033e-07	SLAMF1_F24
751057	cg18242139	2.97655765047571e-07	SLAMF1_F24
751058	cg09894655	-2.63324755073125e-06	SLAMF1_F24
751059	cg07380021	1.76222116794885e-06	SLAMF1_F24
751060	cg23519794	2.00687803934935e-07	SLAMF1_F24
751061	cg02101434	1.33980783637702e-06	SLAMF1_F24
751062	cg23703721	-6.08678810583781e-07	SLAMF1_F24
751063	cg24813323	-8.76741773800994e-06	SLAMF1_F24
751064	cg17296483	-1.58655121388247e-06	SLAMF1_F24
751065	cg11172629	-1.38050212497872e-06	SLAMF1_F24
751066	cg21177100	7.69238610692788e-06	SLAMF1_F24
751067	cg18229466	-1.31453600868247e-06	SLAMF1_F24
751068	cg08680415	3.0070988966034e-06	SLAMF1_F24
751069	cg13520324	-2.50869316822379e-06	SLAMF1_F24
751070	cg26993769	-1.12189854462812e-06	SLAMF1_F24
751071	cg10310944	8.97904855384991e-07	SLAMF1_F24
751072	cg27569829	2.09524571572192e-06	SLAMF1_F24
751073	cg16366862	-1.35628548748603e-07	SLAMF1_F24
751074	cg05384053	-1.32183020793508e-06	SLAMF1_F24
751075	cg23193059	1.45595733346549e-06	SLAMF1_F24
751076	cg02556005	3.45350532781608e-06	SLAMF1_F24
751077	cg23484383	-2.52575114098049e-07	SLAMF1_F24
751078	cg08800761	-2.83368015991409e-06	SLAMF1_F24
751079	cg07279955	1.11961427776267e-06	SLAMF1_F24
751080	cg19973452	-3.78703284204802e-06	SLAMF1_F24
751081	cg09474625	3.63425554169051e-07	SLAMF1_F24
751082	cg21350691	-3.7862211649761e-07	SLAMF1_F24
751083	cg00863700	-2.65778303430849e-07	SLAMF1_F24
751084	cg25614265	-7.72195482597698e-06	SLAMF1_F24
751085	cg08116693	1.17748534072746e-06	SLAMF1_F24
751086	cg16375290	5.78773479700414e-07	SLAMF1_F24
751087	cg15164573	-1.75936982852358e-06	SLAMF1_F24
751088	cg09586796	-8.20416667031236e-08	SLAMF1_F24
751089	cg26713573	-2.41435259102978e-06	SLAMF1_F24
751090	cg09464894	-6.06375814440468e-06	SLAMF1_F24
751091	cg06285293	8.91969770432741e-07	SLAMF1_F24
751092	cg02585524	4.66680001143516e-08	SLAMF1_F24
751093	cg09295686	1.52700912461729e-06	SLAMF1_F24
751094	cg19108747	8.81397795271628e-06	SLAMF1_F24
751095	cg25379527	4.60327267815179e-07	SLAMF1_F24
751096	cg15512958	-4.48523447378671e-06	SLAMF1_F24
751097	cg18264207	-1.26185372401771e-06	SLAMF1_F24
751098	cg20617977	4.62487745506404e-07	SLAMF1_F24
751099	cg07848485	7.27990010401686e-07	SLAMF1_F24
751100	cg11323359	1.7731726763334e-06	SLAMF1_F24
751101	cg25062017	3.62580342419701e-07	SLAMF1_F24
751102	cg00421612	4.83063594912734e-06	SLAMF1_F24
751103	cg09139144	-1.15350104502902e-06	SLAMF1_F24
751104	cg21015084	-4.41305494443423e-06	SLAMF1_F24
751105	cg05825701	1.34375937906054e-06	SLAMF1_F24
751106	cg23677291	1.33793049753578e-06	SLAMF1_F24
751107	cg16236875	-1.12651193261865e-06	SLAMF1_F24
751108	cg06761428	-9.48094559720139e-07	SLAMF1_F24
751109	cg14206615	1.71570989515171e-06	SLAMF1_F24
751110	cg23221010	-7.29454041780646e-06	SLAMF1_F24
751111	cg21035183	2.03853372921958e-05	SLAMF1_F24
751112	cg12991867	8.06387856682618e-08	SLAMF1_F24
751113	cg13442749	5.53847908687279e-06	SLAMF1_F24
751114	cg08696257	-2.62195077005713e-06	SLAMF1_F24
751115	cg11728143	5.63169354069098e-06	SLAMF1_F24
751116	cg26873405	4.14671926174887e-07	SLAMF1_F24
751117	cg10911135	1.46639687688518e-06	SLAMF1_F24
751118	cg11959399	4.44286518468677e-06	SLAMF1_F24
751119	cg02440840	2.73734711690325e-06	SLAMF1_F24
751120	cg13282809	1.31244782995189e-06	SLAMF1_F24
751121	cg13679724	4.50776425988616e-06	SLAMF1_F24
751122	cg14315895	1.89880174979337e-06	SLAMF1_F24
751123	cg08966366	-1.09303418227396e-06	SLAMF1_F24
751124	cg26203225	1.87721136156946e-06	SLAMF1_F24
751125	cg01607512	-4.56373961972477e-07	SLAMF1_F24
751126	cg15757745	-5.55907048552179e-06	SLAMF1_F24
751127	cg13723054	2.80815173710398e-06	SLAMF1_F24
751128	cg07432687	-2.25003849049763e-07	SLAMF1_F24
751129	cg22065500	4.07787372159142e-07	SLAMF1_F24
751130	cg25596385	2.09164581721601e-06	SLAMF1_F24
751131	cg09906238	1.15475361628372e-05	SLAMF1_F24
751132	cg05926696	1.79440285699543e-07	SLAMF1_F24
751133	cg01600962	-1.26725660185123e-06	SLAMF1_F24
751134	cg21484631	-7.59420314300527e-07	SLAMF1_F24
751135	cg08358427	4.33328852544565e-08	SLAMF1_F24
751136	cg05727926	-2.88616455251821e-06	SLAMF1_F24
751137	cg24637276	2.30725322776271e-06	SLAMF1_F24
751138	cg02081170	2.86727897878884e-06	SLAMF1_F24
751139	cg05545266	4.33935925742162e-06	SLAMF1_F24
751140	cg01678781	2.36490308665109e-06	SLAMF1_F24
751141	cg02733650	-6.12786274742729e-07	SLAMF1_F24
751142	cg02001564	2.3048050225682e-06	SLAMF1_F24
751143	cg11054916	-1.59336988930679e-06	SLAMF1_F24
751144	cg00309402	3.8345503732582e-06	SLAMF1_F24
751145	cg17943175	7.0765761143638e-08	SLAMF1_F24
751146	cg22457102	2.62716774776519e-06	SLAMF1_F24
751147	cg09293604	1.1273486637936e-06	SLAMF1_F24
751148	cg07011029	6.06466838521253e-07	SLAMF1_F24
751149	cg26832431	2.57068739758426e-06	SLAMF1_F24
751150	cg17205803	-3.3224123022459e-08	SLAMF1_F24
751151	cg23681251	2.87632176690878e-06	SLAMF1_F24
751152	cg26756625	1.56913647796405e-07	SLAMF1_F24
751153	cg26838949	1.64593588237903e-08	SLAMF1_F24
751154	cg07734961	4.93707121781959e-06	SLAMF1_F24
751155	cg06918562	-7.3335518158809e-08	SLAMF1_F24
751156	cg18087161	4.90277274644703e-06	SLAMF1_F24
751157	cg13243688	2.70729824135928e-06	SLAMF1_F24
751158	cg14966648	1.81683526543648e-07	SLAMF1_F24
751159	cg25235340	2.32965933788975e-06	SLAMF1_F24
751160	cg03752537	-9.06948932298152e-06	SLAMF1_F24
751161	cg03368223	-2.15511509629449e-06	SLAMF1_F24
751162	cg16968128	-7.87941589438677e-07	SLAMF1_F24
751163	cg01243586	-7.55435578251128e-07	SLAMF1_F24
751164	cg24845296	-1.77357897405116e-07	SLAMF1_F24
751165	cg22176040	1.87595840557852e-06	SLAMF1_F24
751166	cg08633239	1.05207565557937e-06	SLAMF1_F24
751167	cg10346658	5.48169776886782e-07	SLAMF1_F24
751168	cg16815358	-2.84132612363302e-06	SLAMF1_F24
751169	cg25681958	2.38534336253383e-07	SLAMF1_F24
751170	cg05616307	1.75958756811844e-06	SLAMF1_F24
751171	cg10802977	-1.37820074666005e-06	SLAMF1_F24
751172	cg12734107	2.88233907342997e-06	SLAMF1_F24
751173	cg15193473	2.20206280909387e-06	SLAMF1_F24
751174	cg17175364	3.61212885176268e-06	SLAMF1_F24
751175	cg04717579	-2.90890028219592e-08	SLAMF1_F24
751176	cg10675725	4.03424364299751e-07	SLAMF1_F24
751177	cg19858173	1.15601504441889e-06	SLAMF1_F24
751178	cg16021967	-2.04616276112105e-06	SLAMF1_F24
751179	cg23968739	1.69079243454662e-06	SLAMF1_F24
751180	cg14108015	-6.22066002201038e-07	SLAMF1_F24
751181	cg01493198	-4.972772217563e-06	SLAMF1_F24
751182	cg04892651	8.71580135849523e-07	SLAMF1_F24
751183	cg07767421	-8.24665882799571e-07	SLAMF1_F24
751184	cg20678604	1.3081625804504e-06	SLAMF1_F24
751185	cg06916315	5.1930140471342e-07	SLAMF1_F24
751186	cg26718046	9.0272940911639e-07	SLAMF1_F24
751187	cg24257099	1.55025834980345e-06	SLAMF1_F24
751188	cg09538582	-9.04324492438046e-07	SLAMF1_F24
751189	cg04945187	1.44270500406515e-06	SLAMF1_F24
751190	cg07573937	2.94581426032604e-06	SLAMF1_F24
751191	cg10008120	2.0153746462827e-06	SLAMF1_F24
751192	cg26870771	-2.06283008655406e-07	SLAMF1_F24
751193	cg11940285	-1.37020778875607e-06	SLAMF1_F24
751194	cg00514186	1.29413819665759e-06	SLAMF1_F24
751195	cg00155397	6.5327207478351e-07	SLAMF1_F24
751196	cg01770071	-4.98010459460724e-07	SLAMF1_F24
751197	cg18551822	-7.90985929130279e-06	SLAMF1_F24
751198	cg18862502	1.2501012478155e-05	SLAMF1_F24
751199	cg13723336	2.31634344900633e-06	SLAMF1_F24
751200	cg16543027	-4.80759648705198e-07	SLAMF1_F24
751201	cg15701203	-1.69038291293232e-07	SLAMF1_F24
751202	cg00094913	3.99248190844964e-07	SLAMF1_F24
751203	cg12229492	5.2362909861516e-07	SLAMF1_F24
751204	cg14518261	1.1403529499062e-06	SLAMF1_F24
751205	cg00205485	1.37145866313673e-06	SLAMF1_F24
751206	cg12651914	-1.83005510123523e-06	SLAMF1_F24
751207	cg00831233	5.7838159458316e-07	SLAMF1_F24
751208	cg03796890	6.0724010135136e-07	SLAMF1_F24
751209	cg17607024	1.03833820604208e-06	SLAMF1_F24
751210	cg13116071	7.58039709416028e-07	SLAMF1_F24
751211	cg02194900	-8.29489551379382e-06	SLAMF1_F24
751212	cg00082995	1.85496157921605e-06	SLAMF1_F24
751213	cg15520752	-3.9082386970586e-06	SLAMF1_F24
751214	cg25381754	4.29055453236053e-07	SLAMF1_F24
751215	cg03010653	8.35590355585756e-06	SLAMF1_F24
751216	cg03345570	2.8190303032383e-06	SLAMF1_F24
751217	cg27602554	2.26083419742869e-08	SLAMF1_F24
751218	cg26252343	6.2232049942808e-06	SLAMF1_F24
751219	cg20208296	2.47085071787254e-06	SLAMF1_F24
751220	cg04945434	-4.59724785688772e-07	SLAMF1_F24
751221	cg26526315	3.79911316781179e-06	SLAMF1_F24
751222	cg14022377	-2.44783626539077e-07	SLAMF1_F24
751223	cg19974477	-1.3397281770956e-06	SLAMF1_F24
751224	cg17079641	-6.41912591027925e-07	SLAMF1_F24
751225	cg15837665	5.79206810185522e-06	SLAMF1_F24
751226	cg09420412	8.19809433596242e-06	SLAMF1_F24
751227	cg11497458	-6.02623341316614e-06	SLAMF1_F24
751228	cg02383130	3.7871712338932e-07	SLAMF1_F24
751229	cg08174482	3.82759637031101e-06	SLAMF1_F24
751230	cg11293157	1.67276355023185e-06	SLAMF1_F24
751231	cg07351322	2.40359767006619e-06	SLAMF1_F24
751232	cg23361916	3.63505761465738e-06	SLAMF1_F24
751233	cg16789680	-1.7203530704842e-06	SLAMF1_F24
751234	cg09522613	9.25174874575969e-07	SLAMF1_F24
751235	cg00052225	-1.39161259395325e-06	SLAMF1_F24
751236	cg11901188	-1.14225729728536e-07	SLAMF1_F24
751237	cg16055790	-3.02319429018249e-06	SLAMF1_F24
751238	cg06747254	6.1375233163085e-06	SLAMF1_F24
751239	cg23835083	1.29109190176454e-06	SLAMF1_F24
751240	cg12804766	1.65230023119517e-06	SLAMF1_F24
751241	cg20382831	-1.43225031994411e-06	SLAMF1_F24
751242	cg26762625	-2.99151064732079e-07	SLAMF1_F24
751243	cg08368055	4.92450090457391e-07	SLAMF1_F24
751244	cg26583160	5.62403124062354e-08	SLAMF1_F24
751245	cg01257834	4.48210728232914e-06	SLAMF1_F24
751246	cg23335299	1.55689507849318e-07	SLAMF1_F24
751247	cg23435034	-5.76347036636347e-06	SLAMF1_F24
751248	cg09592221	-1.0842761287609e-06	SLAMF1_F24
751249	cg15979225	-2.58156348462636e-07	SLAMF1_F24
751250	cg02063961	8.83386027339585e-06	SLAMF1_F24
751251	cg21277502	-1.59408535850774e-06	SLAMF1_F24
751252	cg06567635	5.39937282102766e-06	SLAMF1_F24
751253	cg08840857	1.38904814253268e-06	SLAMF1_F24
751254	cg14320736	-3.92348033225386e-06	SLAMF1_F24
751255	cg25618259	9.69432924157643e-07	SLAMF1_F24
751256	cg19224164	3.04639960176081e-06	SLAMF1_F24
751257	cg20477843	-3.1529253959042e-06	SLAMF1_F24
751258	cg01576552	1.02453367460191e-07	SLAMF1_F24
751259	cg24221559	7.48019970513572e-07	SLAMF1_F24
751260	cg19899066	-2.78830523214184e-06	SLAMF1_F24
751261	cg10310469	-1.27534529458636e-06	SLAMF1_F24
751262	cg03936398	1.25602867845072e-06	SLAMF1_F24
751263	cg05930162	4.74364141993219e-07	SLAMF1_F24
751264	cg08819223	7.0088502744903e-07	SLAMF1_F24
751265	cg06587495	1.06291706307666e-05	SLAMF1_F24
751266	cg05811247	-7.95899955884103e-07	SLAMF1_F24
751267	cg02817304	8.89928116862195e-07	SLAMF1_F24
751268	cg08695707	4.69874725172137e-07	SLAMF1_F24
751269	cg03239523	3.301094477326e-06	SLAMF1_F24
751270	cg03951139	7.80047052917684e-07	SLAMF1_F24
751271	cg21414048	9.05010825761015e-06	SLAMF1_F24
751272	cg11321939	-5.67586251005159e-07	SLAMF1_F24
751273	cg05310882	4.93617720158069e-07	SLAMF1_F24
751274	cg07099009	-2.86460915161375e-06	SLAMF1_F24
751275	cg16260977	-1.76033479000244e-07	SLAMF1_F24
751276	cg10213413	6.01514713182317e-06	SLAMF1_F24
751277	cg22141111	-4.57511458978844e-07	SLAMF1_F24
751278	cg13321164	-3.00637311803758e-06	SLAMF1_F24
751279	cg20698924	9.01386890043521e-07	SLAMF1_F24
751280	cg09187004	7.20120341410525e-07	SLAMF1_F24
751281	cg11600511	2.9690849677942e-07	SLAMF1_F24
751282	cg01950958	1.55351738910689e-06	SLAMF1_F24
751283	cg08602604	2.43077516111082e-06	SLAMF1_F24
751284	cg24441970	2.92557291319309e-06	SLAMF1_F24
751285	cg02248497	-8.92550946727054e-08	SLAMF1_F24
751286	cg01524829	-2.01404780768287e-06	SLAMF1_F24
751287	cg26637171	2.43288187129133e-06	SLAMF1_F24
751288	cg03185827	1.30345544696042e-06	SLAMF1_F24
751289	cg02965334	-1.1336899089121e-06	SLAMF1_F24
751290	cg00314922	2.14586241692206e-06	SLAMF1_F24
751291	cg20453070	-4.35043155176255e-07	SLAMF1_F24
751292	cg26003848	-7.08075517364985e-06	SLAMF1_F24
751293	cg01001374	3.23811513067568e-06	SLAMF1_F24
751294	cg02810589	-7.69751083448184e-08	SLAMF1_F24
751295	cg10844884	1.35226549816162e-06	SLAMF1_F24
751296	cg18272543	5.14875037507618e-07	SLAMF1_F24
751297	cg09096541	2.28183504687117e-06	SLAMF1_F24
751298	cg04528565	2.82941767159353e-06	SLAMF1_F24
751299	cg09882128	-8.8199745371182e-08	SLAMF1_F24
751300	cg11416635	-1.4698694162711e-06	SLAMF1_F24
751301	cg21575526	-6.20302870967047e-06	SLAMF1_F24
751302	cg16090801	2.01104172531513e-06	SLAMF1_F24
751303	cg02814278	1.29706222784912e-06	SLAMF1_F24
751304	cg08060718	1.18474319355358e-06	SLAMF1_F24
751305	cg08660994	1.17859652963719e-06	SLAMF1_F24
751306	cg21962013	3.76569637049609e-06	SLAMF1_F24
751307	cg23758765	-4.67935815115349e-07	SLAMF1_F24
751308	cg17495961	-5.36364188953699e-07	SLAMF1_F24
751309	cg08335620	2.2215931166496e-07	SLAMF1_F24
751310	cg07208057	-1.20836781539061e-06	SLAMF1_F24
751311	cg07694872	-3.01357172961296e-06	SLAMF1_F24
751312	cg20235420	2.24916151750199e-06	SLAMF1_F24
751313	cg16416165	1.92090598855984e-07	SLAMF1_F24
751314	cg15496388	1.57392856985294e-06	SLAMF1_F24
751315	cg24539179	1.69694530160288e-06	SLAMF1_F24
751316	cg09026994	-2.20080880740387e-06	SLAMF1_F24
751317	cg02208504	3.17205822019449e-06	SLAMF1_F24
751318	cg19538644	8.08543029247865e-07	SLAMF1_F24
751319	cg08305378	6.15012896761567e-07	SLAMF1_F24
751320	cg00541720	8.8966663181041e-08	SLAMF1_F24
751321	cg13328209	-4.09878654999975e-06	SLAMF1_F24
751322	cg04291190	-1.50687672184027e-06	SLAMF1_F24
751323	cg04454166	-1.15631967581076e-06	SLAMF1_F24
751324	cg13848607	2.89433341602269e-06	SLAMF1_F24
751325	cg07948480	2.1189368516162e-06	SLAMF1_F24
751326	cg08968222	-1.20050965522586e-06	SLAMF1_F24
751327	cg14372433	-2.02091996982467e-06	SLAMF1_F24
751328	cg08757423	-3.95471730320191e-06	SLAMF1_F24
751329	cg08267336	1.12226613287354e-06	SLAMF1_F24
751330	cg03813477	2.83727877461315e-06	SLAMF1_F24
751331	cg12806797	5.83683548899753e-06	SLAMF1_F24
751332	cg05568557	-1.28861210826459e-07	SLAMF1_F24
751333	cg22508112	-2.83527133835379e-06	SLAMF1_F24
751334	cg00145911	-1.09314774686955e-06	SLAMF1_F24
751335	cg20164720	-4.80718694500666e-07	SLAMF1_F24
751336	cg21963920	-7.04220370197973e-07	SLAMF1_F24
751337	cg20593059	1.24188605227251e-05	SLAMF1_F24
751338	cg18460164	2.08009480230068e-07	SLAMF1_F24
751339	cg20581967	-4.23671404115663e-07	SLAMF1_F24
751340	cg18632843	1.04071616954167e-07	SLAMF1_F24
751341	cg08962087	1.09825209704298e-07	SLAMF1_F24
751342	cg18649823	9.5132329082194e-06	SLAMF1_F24
751343	cg19058138	-5.04156196530434e-07	SLAMF1_F24
751344	cg06786401	-7.35624018677667e-06	SLAMF1_F24
751345	cg23918287	-1.03595616366536e-06	SLAMF1_F24
751346	cg11890437	1.55914290622248e-07	SLAMF1_F24
751347	cg13153796	-1.19900151717402e-06	SLAMF1_F24
751348	cg11980791	5.63877211788041e-07	SLAMF1_F24
751349	cg00356183	6.99837448753219e-08	SLAMF1_F24
751350	cg01731783	2.9703960201172e-06	SLAMF1_F24
751351	cg09303427	-4.19722664512598e-06	SLAMF1_F24
751352	cg24201296	2.31525163683425e-08	SLAMF1_F24
751353	cg25996914	5.00156474636988e-06	SLAMF1_F24
751354	cg03588919	-7.24923917354101e-07	SLAMF1_F24
751355	cg10363678	1.06607872019727e-06	SLAMF1_F24
751356	cg01675423	-8.46106975441039e-07	SLAMF1_F24
751357	cg05098050	4.38935931774581e-06	SLAMF1_F24
751358	cg00445682	8.78816977017522e-07	SLAMF1_F24
751359	cg05381795	-1.10070449241059e-06	SLAMF1_F24
751360	cg07753241	1.25775388398653e-06	SLAMF1_F24
751361	cg26791148	-5.22269904934365e-06	SLAMF1_F24
751362	cg14371439	-1.62161044054256e-06	SLAMF1_F24
751363	cg12069073	4.46935976921847e-07	SLAMF1_F24
751364	cg24416967	-3.67981317286594e-07	SLAMF1_F24
751365	cg16629942	-1.85303237268714e-06	SLAMF1_F24
751366	cg21721812	-2.28542939709091e-07	SLAMF1_F24
751367	cg12410029	6.713680511227e-06	SLAMF1_F24
751368	cg05225390	4.79691483696661e-08	SLAMF1_F24
751369	cg02620013	-5.85838929018078e-08	SLAMF1_F24
751370	cg25521882	4.69969520230687e-06	SLAMF1_F24
751371	cg02564272	3.95447792332247e-06	SLAMF1_F24
751372	cg12249516	2.23196543969188e-07	SLAMF1_F24
751373	cg20332503	-2.59746344334828e-06	SLAMF1_F24
751374	cg12556644	4.18668351879983e-06	SLAMF1_F24
751375	cg24676303	4.35413198743668e-07	SLAMF1_F24
751376	cg04223445	-3.89077409179033e-07	SLAMF1_F24
751377	cg13824338	1.74992246835002e-06	SLAMF1_F24
751378	cg25234390	1.2513964047065e-06	SLAMF1_F24
751379	cg15799267	-2.92882693375623e-06	SLAMF1_F24
751380	cg04682772	-1.76388201103158e-06	SLAMF1_F24
751381	cg04970106	4.18463645600027e-07	SLAMF1_F24
751382	cg21843755	1.43305159456755e-06	SLAMF1_F24
751383	cg14051743	2.39838933864102e-06	SLAMF1_F24
751384	cg06417985	6.39405057146742e-07	SLAMF1_F24
751385	cg23474268	4.48690182924269e-07	SLAMF1_F24
751386	cg07758275	4.45620117694545e-06	SLAMF1_F24
751387	cg21815409	3.27751987987971e-07	SLAMF1_F24
751388	cg11414046	-2.88130086259082e-07	SLAMF1_F24
751389	cg08746581	-1.65754920800306e-06	SLAMF1_F24
751390	cg02295341	-1.47292482819778e-06	SLAMF1_F24
751391	cg26082001	1.94469125733581e-06	SLAMF1_F24
751392	cg10979063	-1.75435996379367e-06	SLAMF1_F24
751393	cg09811292	-5.90844657169044e-07	SLAMF1_F24
751394	cg01178106	4.68544439250553e-06	SLAMF1_F24
751395	cg24878536	-5.08963868210634e-07	SLAMF1_F24
751396	cg04245399	-5.36650861479627e-06	SLAMF1_F24
751397	cg06712755	-2.54371689838838e-06	SLAMF1_F24
751398	cg10590376	-1.98899150504538e-06	SLAMF1_F24
751399	cg11168614	3.78957601907411e-07	SLAMF1_F24
751400	cg09945123	4.8581898326981e-06	SLAMF1_F24
751401	cg11657174	-4.45602068281853e-06	SLAMF1_F24
751402	cg27484530	3.41651551784107e-06	SLAMF1_F24
751403	cg21851210	1.5851102732823e-06	SLAMF1_F24
751404	cg00403246	6.9616350526307e-06	SLAMF1_F24
751405	cg14782322	-3.33089689536832e-06	SLAMF1_F24
751406	cg04398133	1.97597909573594e-06	SLAMF1_F24
751407	cg12428339	-1.00978805978529e-06	SLAMF1_F24
751408	cg00735023	3.39303764652123e-06	SLAMF1_F24
751409	cg17212420	-5.27177085873601e-06	SLAMF1_F24
751410	cg07385846	-2.53431557392275e-06	SLAMF1_F24
751411	cg07874294	2.50208556312753e-06	SLAMF1_F24
751412	cg06855707	5.78870784178655e-08	SLAMF1_F24
751413	cg20600704	-2.66968367283378e-06	SLAMF1_F24
751414	cg16160077	2.71879101672894e-06	SLAMF1_F24
751415	cg12178237	-1.08595469137537e-06	SLAMF1_F24
751416	cg00518152	5.37145093911378e-07	SLAMF1_F24
751417	cg04606722	-1.49688293006017e-06	SLAMF1_F24
751418	cg07999939	4.57782191185178e-07	SLAMF1_F24
751419	cg13559233	1.69527963913041e-06	SLAMF1_F24
751420	cg00934521	-1.86525016171602e-07	SLAMF1_F24
751421	cg24069963	3.18063650129189e-07	SLAMF1_F24
751422	cg27252696	7.49241322616945e-07	SLAMF1_F24
751423	cg20854480	-1.64689378522439e-06	SLAMF1_F24
751424	cg11657317	-1.90744552676392e-06	SLAMF1_F24
751425	cg12302701	-2.38495608676912e-06	SLAMF1_F24
751426	cg23238308	-3.56726899530342e-06	SLAMF1_F24
751427	cg16225917	1.0573375373742e-06	SLAMF1_F24
751428	cg14480138	3.56433864914895e-06	SLAMF1_F24
751429	cg03925904	3.3013249040421e-07	SLAMF1_F24
751430	cg10272977	3.23941688941994e-06	SLAMF1_F24
751431	cg04422065	8.46218559340413e-07	SLAMF1_F24
751432	cg17472428	4.3006635972148e-07	SLAMF1_F24
751433	cg11571884	-2.83025150574303e-08	SLAMF1_F24
751434	cg01801814	-1.51915688421444e-06	SLAMF1_F24
751435	cg06425631	3.64676627703925e-07	SLAMF1_F24
751436	cg20105955	4.54424379988303e-06	SLAMF1_F24
751437	cg08473226	-1.49550132412757e-06	SLAMF1_F24
751438	cg18810651	-9.61985438206927e-06	SLAMF1_F24
751439	cg24370325	1.9449941904862e-06	SLAMF1_F24
751440	cg20500978	-3.95389175468426e-06	SLAMF1_F24
751441	cg00059015	2.49050638653101e-06	SLAMF1_F24
751442	cg26996760	4.07246719883262e-07	SLAMF1_F24
751443	cg06803853	-2.060992600045e-06	SLAMF1_F24
751444	cg19273111	-1.00139614278925e-06	SLAMF1_F24
751445	ch.15.89883230F	-2.14663571090684e-06	SLAMF1_F24
751446	cg27540313	3.41354636774374e-06	SLAMF1_F24
751447	cg04662010	-3.12141994736464e-06	SLAMF1_F24
751448	cg07036833	-2.4450671582076e-06	SLAMF1_F24
751449	cg21648292	-1.12932989935391e-06	SLAMF1_F24
751450	cg21108975	-3.00973974928981e-07	SLAMF1_F24
751451	cg23317818	-5.66853897231249e-06	SLAMF1_F24
751452	cg25759061	-3.06733464280248e-07	SLAMF1_F24
751453	cg25279509	-1.66223855107544e-06	SLAMF1_F24
751454	cg05665651	5.73407433895504e-06	SLAMF1_F24
751455	cg11959405	-2.7165403386358e-06	SLAMF1_F24
751456	cg18151136	4.73503107841124e-06	SLAMF1_F24
751457	cg11853096	3.42498709699154e-06	SLAMF1_F24
751458	cg24534854	-4.54730990473357e-06	SLAMF1_F24
751459	cg20902971	-4.47647624844587e-06	SLAMF1_F24
751460	cg26182999	-4.71680620725053e-06	SLAMF1_F24
751461	cg15867101	3.92144159108082e-06	SLAMF1_F24
751462	cg23460124	-4.07893125202023e-06	SLAMF1_F24
751463	cg27423983	2.23302302348311e-07	SLAMF1_F24
751464	cg03389701	2.25244789351937e-06	SLAMF1_F24
751465	cg23084441	5.16727476382604e-07	SLAMF1_F24
751466	cg22867315	8.87592988559518e-08	SLAMF1_F24
751467	cg04242210	-1.19700068469697e-09	SLAMF1_F24
751468	cg20609057	1.32968172701082e-07	SLAMF1_F24
751469	cg13760795	-2.16329393892228e-06	SLAMF1_F24
751470	cg06326971	8.10726666137325e-07	SLAMF1_F24
751471	cg22892760	4.43120626658225e-06	SLAMF1_F24
751472	cg07613994	-5.91063706062963e-06	SLAMF1_F24
751473	cg09704387	-9.3495378262593e-07	SLAMF1_F24
751474	cg09198762	1.33897446983271e-06	SLAMF1_F24
751475	cg22200611	2.38029603265865e-06	SLAMF1_F24
751476	cg10755723	-7.04620689891336e-06	SLAMF1_F24
751477	cg00951211	1.4098996928282e-05	SLAMF1_F24
751478	cg26348226	1.0229385125734e-06	SLAMF1_F24
751479	cg05785839	3.0495589674112e-06	SLAMF1_F24
751480	cg14338094	-6.90655237662834e-06	SLAMF1_F24
751481	cg26983103	4.29986706596086e-06	SLAMF1_F24
751482	cg07707599	1.1592443361455e-07	SLAMF1_F24
751483	cg11205079	2.01301581504502e-06	SLAMF1_F24
751484	cg26819535	1.3776070847813e-06	SLAMF1_F24
751485	cg07648983	-8.95067071930744e-06	SLAMF1_F24
751486	cg03338185	2.94565634773313e-06	SLAMF1_F24
751487	cg14105566	6.20530314408389e-06	SLAMF1_F24
751488	cg14871588	5.70167333936679e-06	SLAMF1_F24
751489	cg13936387	-2.18433396497621e-06	SLAMF1_F24
751490	cg20374823	-4.45821301399741e-07	SLAMF1_F24
751491	cg23355745	-1.4242710019525e-07	SLAMF1_F24
751492	cg01325820	-6.23823014550266e-07	SLAMF1_F24
751493	cg01421512	4.96274473486047e-06	SLAMF1_F24
751494	cg02352687	-1.80689488435351e-07	SLAMF1_F24
751495	cg03948236	-1.36253184226871e-06	SLAMF1_F24
751496	cg23493306	8.08810488589797e-06	SLAMF1_F24
751497	cg18745752	-2.07779705767206e-06	SLAMF1_F24
751498	cg12303807	1.9468046748972e-06	SLAMF1_F24
751499	cg13802642	3.75593595664601e-06	SLAMF1_F24
751500	cg22755475	-1.26521437760559e-07	SLAMF1_F24
751501	cg14706434	2.33883966570496e-06	SLAMF1_F24
751502	cg00443745	-1.70950797401332e-06	SLAMF1_F24
751503	cg19415933	1.68154120359322e-06	SLAMF1_F24
751504	cg17526483	1.97637011808138e-06	SLAMF1_F24
751505	cg16530956	-1.5013536023667e-05	SLAMF1_F24
751506	cg20749955	-6.06013088336337e-06	SLAMF1_F24
751507	cg12640389	1.41899966510235e-07	SLAMF1_F24
751508	cg13603599	2.31322436802824e-06	SLAMF1_F24
751509	cg12491555	2.90828186043943e-06	SLAMF1_F24
751510	cg22018784	4.46756961459573e-07	SLAMF1_F24
751511	cg13485746	5.7349765052783e-08	SLAMF1_F24
751512	cg20867257	1.00680569118907e-06	SLAMF1_F24
751513	cg10122972	-1.80347258579953e-06	SLAMF1_F24
751514	cg10229594	1.86274007343644e-06	SLAMF1_F24
751515	cg03248088	-1.05970612481523e-07	SLAMF1_F24
751516	cg18538510	2.89351652291189e-06	SLAMF1_F24
751517	cg04093065	1.23921094496493e-06	SLAMF1_F24
751518	cg14301212	1.11731367713204e-05	SLAMF1_F24
751519	cg12408364	2.52948357561987e-06	SLAMF1_F24
751520	cg08596000	9.01155100853547e-07	SLAMF1_F24
751521	cg01066465	4.65016209240404e-07	SLAMF1_F24
751522	cg11031976	-8.29552106790489e-06	SLAMF1_F24
751523	cg22169659	2.17302153944722e-06	SLAMF1_F24
751524	cg03715326	1.79479366306088e-06	SLAMF1_F24
751525	cg27009105	-9.98121753744897e-08	SLAMF1_F24
751526	cg26779971	4.48079791580913e-06	SLAMF1_F24
751527	cg22423821	4.89415230170121e-06	SLAMF1_F24
751528	cg23878471	1.50888373102093e-06	SLAMF1_F24
751529	cg05478824	4.08440855292981e-06	SLAMF1_F24
751530	cg13023621	1.19872211809085e-06	SLAMF1_F24
751531	cg03572074	-5.7830003300214e-06	SLAMF1_F24
751532	cg24982909	-5.49268681085248e-07	SLAMF1_F24
751533	cg01370013	2.96121392737025e-06	SLAMF1_F24
751534	cg18447972	-2.99740363985583e-07	SLAMF1_F24
751535	cg23968421	3.38016080181162e-06	SLAMF1_F24
751536	cg09541740	-5.96933587992734e-07	SLAMF1_F24
751537	cg04670874	2.54415679236884e-06	SLAMF1_F24
751538	cg04557026	1.07133744034552e-06	SLAMF1_F24
751539	cg04607032	-2.84969509894291e-06	SLAMF1_F24
751540	cg21995652	2.17636570570945e-07	SLAMF1_F24
751541	cg08556470	-6.1589941080691e-06	SLAMF1_F24
751542	cg16336218	-1.06787276653596e-06	SLAMF1_F24
751543	cg18592329	-8.05408190160409e-07	SLAMF1_F24
751544	cg14906909	1.8025422491084e-06	SLAMF1_F24
751545	cg09686236	8.85031255917552e-07	SLAMF1_F24
751546	cg25013161	-8.24752358675705e-06	SLAMF1_F24
751547	cg17473311	2.19460593030271e-06	SLAMF1_F24
751548	cg14835097	7.42347320060661e-07	SLAMF1_F24
751549	cg02696275	-3.02972335639479e-06	SLAMF1_F24
751550	cg17396612	2.11067242785484e-06	SLAMF1_F24
751551	cg23898121	5.91161569572753e-09	SLAMF1_F24
751552	cg14337584	-1.46026439631847e-05	SLAMF1_F24
751553	cg22849246	-7.49565112351213e-07	SLAMF1_F24
751554	cg03053427	-4.35517030132763e-07	SLAMF1_F24
751555	cg21058842	5.89074248184181e-06	SLAMF1_F24
751556	cg09443347	1.1098606962425e-06	SLAMF1_F24
751557	cg15246460	8.52885674151851e-07	SLAMF1_F24
751558	cg02700106	1.36918023461063e-05	SLAMF1_F24
751559	cg00417807	6.14625901958803e-07	SLAMF1_F24
751560	cg25085326	-6.79735434291261e-06	SLAMF1_F24
751561	cg16110711	-4.09638122350894e-06	SLAMF1_F24
751562	cg23979954	1.64074946810875e-06	SLAMF1_F24
751563	cg15621546	6.06720357606804e-06	SLAMF1_F24
751564	cg04969828	1.53726277833015e-08	SLAMF1_F24
751565	cg04375253	-2.61839416398133e-06	SLAMF1_F24
751566	cg27493336	-1.54424008990623e-06	SLAMF1_F24
751567	cg01296482	-1.37688069011843e-06	SLAMF1_F24
751568	cg13382475	-5.47183484919038e-06	SLAMF1_F24
751569	cg03688707	-1.13951529311947e-06	SLAMF1_F24
751570	cg22466242	-1.58663174908231e-06	SLAMF1_F24
751571	cg01864982	5.29917936618938e-06	SLAMF1_F24
751572	cg23560569	-6.58826928102567e-06	SLAMF1_F24
751573	cg03320947	-1.70654416464598e-07	SLAMF1_F24
751574	cg13547299	9.44223818882178e-07	SLAMF1_F24
751575	cg02866514	-1.37942243840792e-06	SLAMF1_F24
751576	cg06618377	-3.89270706346286e-06	SLAMF1_F24
751577	cg20731798	-8.6413618362671e-08	SLAMF1_F24
751578	cg13721464	2.12699007714716e-06	SLAMF1_F24
751579	cg05648536	4.33169753999841e-07	SLAMF1_F24
751580	cg07059052	2.43293204022272e-07	SLAMF1_F24
751581	cg10503854	-5.5131367279409e-08	SLAMF1_F24
751582	cg20690839	7.5227070593279e-07	SLAMF1_F24
751583	cg15014116	-1.09744362583595e-05	SLAMF1_F24
751584	cg14783044	1.19074456186872e-06	SLAMF1_F24
751585	cg07893252	2.31563889665252e-06	SLAMF1_F24
751586	cg11418989	6.15048709689914e-07	SLAMF1_F24
751587	cg19241689	3.11402201167222e-07	SLAMF1_F24
751588	cg17363790	8.34079059422216e-07	SLAMF1_F24
751589	cg10973379	2.48492621624771e-06	SLAMF1_F24
751590	cg06577703	-4.11947156894718e-06	SLAMF1_F24
751591	cg02135245	-1.60892620054631e-09	SLAMF1_F24
751592	cg10870489	2.70479485248964e-06	SLAMF1_F24
751593	cg26067518	3.94308889485918e-06	SLAMF1_F24
751594	cg16678718	3.38135235011251e-06	SLAMF1_F24
751595	cg17685758	-3.58188750705425e-06	SLAMF1_F24
751596	cg01897074	-7.13171338809582e-06	SLAMF1_F24
751597	cg17620576	-3.04942790154513e-06	SLAMF1_F24
751598	cg12211161	-3.21344762520551e-06	SLAMF1_F24
751599	cg27353721	-3.15292039037759e-06	SLAMF1_F24
751600	cg00176835	-1.06264560372028e-06	SLAMF1_F24
751601	cg20710603	6.45026718318028e-06	SLAMF1_F24
751602	cg06931859	3.08537422406251e-06	SLAMF1_F24
751603	cg12578211	5.82216914550947e-07	SLAMF1_F24
751604	cg16899419	-9.46129140688265e-09	SLAMF1_F24
751605	cg08162866	3.42200929492445e-06	SLAMF1_F24
751606	cg19309504	5.36957464442559e-06	SLAMF1_F24
751607	cg01098082	-5.66578860397395e-07	SLAMF1_F24
751608	cg05969228	-3.11548975278593e-06	SLAMF1_F24
751609	cg10189164	-2.37021202374774e-06	SLAMF1_F24
751610	cg18338853	3.31631267458004e-06	SLAMF1_F24
751611	cg04122154	1.64614306355086e-06	SLAMF1_F24
751612	cg16001553	3.89304804730341e-07	SLAMF1_F24
751613	cg23924365	-2.6529304125705e-07	SLAMF1_F24
751614	cg03128219	-6.35241714716694e-06	SLAMF1_F24
751615	cg14076719	6.90810671006703e-06	SLAMF1_F24
751616	cg06789517	6.93906837913005e-06	SLAMF1_F24
751617	cg19169370	7.91046989786614e-06	SLAMF1_F24
751618	cg25587233	-1.92625172663725e-06	SLAMF1_F24
751619	cg07633367	-2.77850074334326e-07	SLAMF1_F24
751620	cg08631841	-1.79965947818485e-06	SLAMF1_F24
751621	cg01431063	5.56506181588093e-07	SLAMF1_F24
751622	cg21825040	-2.23891638149681e-06	SLAMF1_F24
751623	cg09278623	-1.4879711876392e-07	SLAMF1_F24
751624	cg00711857	-7.62636284518748e-07	SLAMF1_F24
751625	cg15066991	1.222144806034e-06	SLAMF1_F24
751626	cg26446275	-2.86603321740006e-09	SLAMF1_F24
751627	cg06326417	1.51833634268395e-06	SLAMF1_F24
751628	cg21692850	3.32263808191225e-07	SLAMF1_F24
751629	cg23898307	3.86417835749707e-07	SLAMF1_F24
751630	cg18502933	2.19919365304796e-07	SLAMF1_F24
751631	cg06131526	-9.09650960041532e-07	SLAMF1_F24
751632	cg03944422	-8.36400899441323e-07	SLAMF1_F24
751633	cg22105335	1.7098153656249e-06	SLAMF1_F24
751634	cg20333383	-9.65016760225541e-07	SLAMF1_F24
751635	cg14408250	6.2720509123422e-06	SLAMF1_F24
751636	cg01296918	-5.06800370677235e-08	SLAMF1_F24
751637	cg05812599	-5.18079466827475e-07	SLAMF1_F24
751638	cg25263002	2.56916268329696e-06	SLAMF1_F24
751639	cg03984697	5.47046288875931e-06	SLAMF1_F24
751640	cg13627416	-8.39410225835809e-08	SLAMF1_F24
751641	cg09322949	1.01206213100731e-07	SLAMF1_F24
751642	cg16572354	-1.95852776238758e-07	SLAMF1_F24
751643	cg21038584	-1.75280100289486e-07	SLAMF1_F24
751644	cg20494451	4.37060674641032e-07	SLAMF1_F24
751645	cg07537147	5.49386731505189e-06	SLAMF1_F24
751646	cg23692635	-1.53175128427701e-06	SLAMF1_F24
751647	cg14432251	1.48755716902264e-06	SLAMF1_F24
751648	cg00709796	1.03558353494463e-06	SLAMF1_F24
751649	cg18464402	-2.92115336476162e-06	SLAMF1_F24
751650	cg02287318	9.06024970197959e-06	SLAMF1_F24
751651	cg11135381	1.37694141866417e-06	SLAMF1_F24
751652	cg02165680	-4.62929322230913e-09	SLAMF1_F24
751653	cg15633664	-1.57336696994057e-06	SLAMF1_F24
751654	cg02004548	5.94273758930644e-06	SLAMF1_F24
751655	cg22095090	-1.67942339373693e-07	SLAMF1_F24
751656	cg16259362	1.15838725024849e-06	SLAMF1_F24
751657	cg11248533	2.14082977671971e-06	SLAMF1_F24
751658	cg05705472	1.24504295814293e-06	SLAMF1_F24
751659	cg25600270	2.52111498383304e-06	SLAMF1_F24
751660	cg24572153	-2.60261328097217e-06	SLAMF1_F24
751661	cg16734866	9.19421377760042e-06	SLAMF1_F24
751662	cg27346882	-1.20870025470808e-07	SLAMF1_F24
751663	cg07118811	2.40304642511342e-07	SLAMF1_F24
751664	cg05563368	-3.76286706445917e-06	SLAMF1_F24
751665	cg19300502	-7.156835165899e-06	SLAMF1_F24
751666	cg14834385	-1.86475575659106e-06	SLAMF1_F24
751667	cg14170265	-1.08753626916546e-06	SLAMF1_F24
751668	cg19458410	-7.33233122587146e-07	SLAMF1_F24
751669	cg22802746	3.1929591191063e-06	SLAMF1_F24
751670	cg20765594	3.13637197431843e-07	SLAMF1_F24
751671	cg13716143	7.64279913289825e-06	SLAMF1_F24
751672	cg00160670	-5.03449793744247e-06	SLAMF1_F24
751673	cg08909845	1.95612987503219e-06	SLAMF1_F24
751674	cg19261516	-4.01214907725652e-06	SLAMF1_F24
751675	cg24447866	2.70782202248588e-06	SLAMF1_F24
751676	cg04339837	3.5300124895191e-06	SLAMF1_F24
751677	cg14355374	-8.16265040963649e-06	SLAMF1_F24
751678	cg06002524	9.32745867697693e-07	SLAMF1_F24
751679	cg04268442	8.62837969698193e-07	SLAMF1_F24
751680	cg22677161	-3.72714504324077e-06	SLAMF1_F24
751681	cg09967219	4.32872585348954e-06	SLAMF1_F24
751682	cg19014730	3.97317700281134e-06	SLAMF1_F24
751683	cg08407409	2.43988702890381e-07	SLAMF1_F24
751684	cg15040720	-3.77617527264204e-06	SLAMF1_F24
751685	cg14698025	5.71856771123301e-06	SLAMF1_F24
751686	cg07203423	7.14403664153943e-06	SLAMF1_F24
751687	cg00603460	-1.05164028445375e-06	SLAMF1_F24
751688	cg23801435	5.02185268635056e-06	SLAMF1_F24
751689	cg04117530	1.0852574263896e-06	SLAMF1_F24
751690	cg25064029	1.6019951882989e-06	SLAMF1_F24
751691	cg14862173	-9.97421583030405e-07	SLAMF1_F24
751692	cg23838190	-9.8103367047757e-06	SLAMF1_F24
751693	cg18208776	-7.64329722960812e-07	SLAMF1_F24
751694	cg09529667	-2.00735264501814e-07	SLAMF1_F24
751695	cg06237219	1.057047673062e-06	SLAMF1_F24
751696	cg16093048	3.3222525502962e-06	SLAMF1_F24
751697	cg14410319	-8.97127492088303e-07	SLAMF1_F24
751698	cg10602939	-2.29970719907032e-06	SLAMF1_F24
751699	cg08139688	-3.93091061131731e-06	SLAMF1_F24
751700	cg02603307	4.37591336329795e-06	SLAMF1_F24
751701	cg21129289	5.93010358930049e-06	SLAMF1_F24
751702	cg17910371	-1.16804954332571e-06	SLAMF1_F24
751703	cg21800175	-4.48661077297691e-06	SLAMF1_F24
751704	cg03108404	-6.80027919311692e-06	SLAMF1_F24
751705	cg07784084	-5.244332092996e-06	SLAMF1_F24
751706	cg03347694	1.08826304423341e-06	SLAMF1_F24
751707	cg25223738	2.08034164343261e-06	SLAMF1_F24
751708	cg16135424	2.32216241900204e-07	SLAMF1_F24
751709	cg12297570	-2.5509752847212e-06	SLAMF1_F24
751710	cg20533616	-5.54063424364417e-08	SLAMF1_F24
751711	cg19788136	2.29839746120589e-06	SLAMF1_F24
751712	cg16632802	1.63662335859603e-06	SLAMF1_F24
751713	cg17171512	8.31391924948265e-07	SLAMF1_F24
751714	cg12506121	1.77358746515224e-06	SLAMF1_F24
751715	cg00298065	3.11940214304491e-06	SLAMF1_F24
751716	cg18252968	-3.69362308617849e-08	SLAMF1_F24
751717	cg17285393	1.7429422995313e-07	SLAMF1_F24
751718	cg13069072	-6.96383763035773e-07	SLAMF1_F24
751719	cg20819725	1.68974876073798e-06	SLAMF1_F24
751720	cg24168378	-7.1021413283635e-08	SLAMF1_F24
751721	cg04223078	3.20223469104611e-06	SLAMF1_F24
751722	cg16343331	3.57328466918761e-06	SLAMF1_F24
751723	cg00156057	1.23695312972976e-07	SLAMF1_F24
751724	cg02638791	-2.36885550908033e-06	SLAMF1_F24
751725	cg07649988	-2.89982595738201e-07	SLAMF1_F24
751726	cg18974949	-5.56693042574687e-06	SLAMF1_F24
751727	cg26733795	2.67552395434744e-06	SLAMF1_F24
751728	cg03998792	-2.35079118141422e-06	SLAMF1_F24
751729	cg16595750	-3.88472230070967e-06	SLAMF1_F24
751730	cg25575532	1.51690555904775e-06	SLAMF1_F24
751731	cg11575912	-4.00404696233649e-09	SLAMF1_F24
751732	cg01542107	-2.50842579926068e-06	SLAMF1_F24
751733	cg18609167	-1.46311009343834e-06	SLAMF1_F24
751734	cg22577931	-3.9670542331734e-06	SLAMF1_F24
751735	cg07591515	-2.22243964690353e-07	SLAMF1_F24
751736	cg06073459	2.01952395432287e-06	SLAMF1_F24
751737	cg18441733	5.89930776787536e-06	SLAMF1_F24
751738	cg00920043	1.43992855312518e-06	SLAMF1_F24
751739	cg22227991	-7.47837268480571e-07	SLAMF1_F24
751740	cg13983897	-1.13405948180825e-06	SLAMF1_F24
751741	cg15619794	-6.72886551667619e-07	SLAMF1_F24
751742	cg18596813	-1.31643894910382e-06	SLAMF1_F24
751743	cg04492943	3.69757157124564e-07	SLAMF1_F24
751744	cg11380624	-5.76544744078468e-07	SLAMF1_F24
751745	cg17138358	2.04949832413048e-06	SLAMF1_F24
751746	cg10384538	2.63657527154216e-06	SLAMF1_F24
751747	cg26615130	-1.64041324119327e-07	SLAMF1_F24
751748	cg01072003	-1.64242018313186e-06	SLAMF1_F24
751749	cg15344234	1.09977375133518e-07	SLAMF1_F24
751750	cg25011051	-3.37353376398468e-06	SLAMF1_F24
751751	cg21906638	-2.1927997871369e-06	SLAMF1_F24
751752	cg01627351	-8.83800498619278e-07	SLAMF1_F24
751753	cg09145588	-2.01161550446308e-06	SLAMF1_F24
751754	cg26355352	-1.24090238195756e-06	SLAMF1_F24
751755	cg05474265	2.33179623308759e-06	SLAMF1_F24
751756	cg16382882	-8.2338261321736e-07	SLAMF1_F24
751757	cg01256264	-1.84256478622967e-06	SLAMF1_F24
751758	cg07292789	-6.11286011909827e-07	SLAMF1_F24
751759	cg27612389	2.04526543091745e-06	SLAMF1_F24
751760	cg22850141	1.39686159888825e-05	SLAMF1_F24
751761	cg07388132	-1.01312444065259e-08	SLAMF1_F24
751762	cg24673274	-1.27174331371689e-06	SLAMF1_F24
751763	cg12455300	9.74303209203182e-07	SLAMF1_F24
751764	cg18938196	3.7641053690707e-06	SLAMF1_F24
751765	cg02658985	1.59844873934168e-05	SLAMF1_F24
751766	cg02019318	-6.97739935205217e-08	SLAMF1_F24
751767	cg05657792	-1.18302855074706e-06	SLAMF1_F24
751768	cg13173164	1.12010591141229e-06	SLAMF1_F24
751769	cg16293369	-2.8312539126862e-06	SLAMF1_F24
751770	cg14489470	4.98266696267706e-06	SLAMF1_F24
751771	cg25775449	3.12016809225879e-06	SLAMF1_F24
751772	cg09261992	-2.41576777991971e-06	SLAMF1_F24
751773	cg17338225	7.86629690181835e-07	SLAMF1_F24
751774	cg01697354	5.60147234242576e-08	SLAMF1_F24
751775	cg26475285	-1.07593377214011e-06	SLAMF1_F24
751776	cg05283276	3.84389969268815e-06	SLAMF1_F24
751777	cg11465442	-2.36310275588256e-06	SLAMF1_F24
751778	cg02800362	1.21910654282038e-07	SLAMF1_F24
751779	cg26594048	-1.67663106051311e-06	SLAMF1_F24
751780	cg01603234	-1.29786096202998e-06	SLAMF1_F24
751781	cg26429156	-1.63517940126964e-06	SLAMF1_F24
751782	cg04368668	-2.00701457154247e-06	SLAMF1_F24
751783	cg05762640	2.81451642481279e-06	SLAMF1_F24
751784	cg08647727	-5.84147348969675e-06	SLAMF1_F24
751785	cg09634209	-1.13412407713759e-05	SLAMF1_F24
751786	cg08799765	-1.43973873994441e-07	SLAMF1_F24
751787	cg08229967	2.19700681596513e-06	SLAMF1_F24
751788	cg03083467	-2.55524735672854e-06	SLAMF1_F24
751789	cg16821904	-1.14693418500433e-07	SLAMF1_F24
751790	cg10104845	-4.18675579911542e-07	SLAMF1_F24
751791	cg00967229	-3.74634733466701e-06	SLAMF1_F24
751792	cg11341604	3.63405276580511e-06	SLAMF1_F24
751793	cg19269956	-1.81443030970375e-06	SLAMF1_F24
751794	cg14462758	-5.47162575418339e-07	SLAMF1_F24
751795	cg02710553	3.75355234878669e-06	SLAMF1_F24
751796	cg21867571	5.6894712233169e-06	SLAMF1_F24
751797	cg21108691	2.75294501996071e-06	SLAMF1_F24
751798	cg17979046	-6.57255884713045e-06	SLAMF1_F24
751799	cg14158369	3.15042528516183e-06	SLAMF1_F24
751800	cg05292938	-3.5811497550145e-06	SLAMF1_F24
751801	cg09148253	1.22068619005298e-05	SLAMF1_F24
751802	cg07656922	2.32756314949189e-06	SLAMF1_F24
751803	cg09376129	-9.30944740076291e-07	SLAMF1_F24
751804	cg19277292	-1.12724669272211e-06	SLAMF1_F24
751805	cg03147287	-1.53500467496247e-06	SLAMF1_F24
751806	cg17444479	-2.41365547627186e-06	SLAMF1_F24
751807	cg14701795	-2.02350433357307e-07	SLAMF1_F24
751808	cg04756698	-1.50705676073214e-06	SLAMF1_F24
751809	cg25897043	9.47789410986664e-06	SLAMF1_F24
751810	cg25126016	-1.93783977588243e-07	SLAMF1_F24
751811	cg16458838	4.84743384932868e-06	SLAMF1_F24
751812	cg10678513	-7.1075755709807e-06	SLAMF1_F24
751813	cg00830283	-7.43933174424086e-07	SLAMF1_F24
751814	cg03210579	1.66315332604202e-07	SLAMF1_F24
751815	cg01779740	-1.6932475363208e-06	SLAMF1_F24
751816	cg01230890	1.96557555605836e-06	SLAMF1_F24
751817	cg03905975	1.22984016832055e-06	SLAMF1_F24
751818	cg17072519	4.7109439208228e-06	SLAMF1_F24
751819	cg07878373	-5.01999268217714e-07	SLAMF1_F24
751820	cg11237362	-4.57170474675771e-07	SLAMF1_F24
751821	cg17036899	8.04342565452552e-08	SLAMF1_F24
751822	cg08242493	1.14255224448771e-06	SLAMF1_F24
751823	cg02289722	-2.53345077850192e-06	SLAMF1_F24
751824	cg15459753	-2.5013718098801e-06	SLAMF1_F24
751825	cg05953340	1.71939985910142e-06	SLAMF1_F24
751826	cg06302523	-6.67112951393934e-07	SLAMF1_F24
751827	cg21677747	1.07407873135445e-07	SLAMF1_F24
751828	cg01651949	2.90538081847961e-06	SLAMF1_F24
751829	cg01337986	-1.68961551788716e-06	SLAMF1_F24
751830	cg15769707	6.47042981555272e-08	SLAMF1_F24
751831	cg06424065	3.52750510891978e-06	SLAMF1_F24
751832	cg13839058	6.29252853022956e-06	SLAMF1_F24
751833	cg04681020	6.32168669046953e-06	SLAMF1_F24
751834	cg25454110	6.64976155897284e-07	SLAMF1_F24
751835	cg02239968	1.13307960564271e-07	SLAMF1_F24
751836	cg02614657	-5.45443106563173e-06	SLAMF1_F24
751837	cg26986271	-3.11648608552641e-06	SLAMF1_F24
751838	cg17608361	-1.6337009411281e-07	SLAMF1_F24
751839	cg15199699	3.33745964155066e-05	SLAMF1_F24
751840	cg18346693	7.32422988115281e-06	SLAMF1_F24
751841	cg02319067	4.86557799167964e-07	SLAMF1_F24
751842	cg07639400	-2.95505123395409e-07	SLAMF1_F24
751843	cg01165297	2.14879750852209e-07	SLAMF1_F24
751844	cg07479014	-3.50910282440148e-06	SLAMF1_F24
751845	cg25883027	-3.71522315481919e-06	SLAMF1_F24
751846	cg26408620	-6.24083821967209e-07	SLAMF1_F24
751847	cg02366038	1.16508570467882e-06	SLAMF1_F24
751848	cg20293582	2.57212691518155e-06	SLAMF1_F24
751849	cg03859732	-1.44864814911497e-06	SLAMF1_F24
751850	cg10505443	-8.90845426343432e-06	SLAMF1_F24
751851	cg13058868	-6.77354045500796e-06	SLAMF1_F24
751852	cg09750946	8.48250911950021e-06	SLAMF1_F24
751853	cg14778531	-2.34159462373373e-06	SLAMF1_F24
751854	cg14799129	1.14954435952814e-05	SLAMF1_F24
751855	cg23871081	1.45280680563326e-06	SLAMF1_F24
751856	cg02359766	-3.45118444827438e-07	SLAMF1_F24
751857	cg09932312	3.58637657089686e-06	SLAMF1_F24
751858	cg03902135	-5.70036480416286e-06	SLAMF1_F24
751859	cg02334521	1.85192418156858e-06	SLAMF1_F24
751860	cg22258976	-3.89642760408638e-07	SLAMF1_F24
751861	cg01434934	-4.8719632340295e-07	SLAMF1_F24
751862	cg23467838	1.92760494153129e-07	SLAMF1_F24
751863	cg13341864	-2.35528411980595e-06	SLAMF1_F24
751864	cg12388925	1.03061510612321e-06	SLAMF1_F24
751865	cg12047479	7.06612092559661e-08	SLAMF1_F24
751866	cg09275293	-1.1976560613527e-07	SLAMF1_F24
751867	cg08737957	-3.02072230549801e-06	SLAMF1_F24
751868	cg27192826	3.49622500084441e-06	SLAMF1_F24
751869	cg07395331	-1.35762299430603e-06	SLAMF1_F24
751870	cg23378144	6.45377694597887e-07	SLAMF1_F24
751871	cg17252666	-1.23441383658682e-06	SLAMF1_F24
751872	cg11524343	8.48845851050374e-07	SLAMF1_F24
751873	cg22444584	8.2595060030231e-07	SLAMF1_F24
751874	cg14721087	-5.57664096043984e-07	SLAMF1_F24
751875	cg18736831	-2.53143538334722e-07	SLAMF1_F24
751876	cg00280066	3.90889226329717e-06	SLAMF1_F24
751877	cg12192828	4.81016907260257e-06	SLAMF1_F24
751878	cg11073499	7.07411376710041e-08	SLAMF1_F24
751879	cg00530710	-1.98656316125209e-06	SLAMF1_F24
751880	cg11185291	-4.69206839626087e-06	SLAMF1_F24
751881	cg00485201	-4.08365499013607e-06	SLAMF1_F24
751882	cg08729243	5.50426866007759e-06	SLAMF1_F24
751883	cg18924102	3.81553480220891e-06	SLAMF1_F24
751884	cg19548669	-2.69157590392822e-06	SLAMF1_F24
751885	cg09626867	-2.98037717576379e-06	SLAMF1_F24
751886	cg08877853	6.59532315048008e-06	SLAMF1_F24
751887	cg17283207	2.3788706077372e-06	SLAMF1_F24
751888	cg15679019	-4.34271775079065e-06	SLAMF1_F24
751889	cg20270941	1.16390036050712e-06	SLAMF1_F24
751890	cg07783475	-1.10093572762986e-07	SLAMF1_F24
751891	cg11803927	9.63732401761646e-07	SLAMF1_F24
751892	cg01270241	-1.42362780758017e-06	SLAMF1_F24
751893	cg12807206	-7.01218066060592e-07	SLAMF1_F24
751894	cg07493463	-4.63903966887824e-07	SLAMF1_F24
751895	cg02134200	1.44839365184138e-06	SLAMF1_F24
751896	cg04307352	3.35648431212469e-06	SLAMF1_F24
751897	cg05246035	-1.28539315563929e-05	SLAMF1_F24
751898	cg17384815	5.48480632450651e-06	SLAMF1_F24
751899	cg02334333	-2.52156938041041e-06	SLAMF1_F24
751900	cg19907137	1.09005879357773e-07	SLAMF1_F24
751901	cg03346415	-4.15989540125565e-07	SLAMF1_F24
751902	cg17249177	9.18346346639614e-07	SLAMF1_F24
751903	cg06959800	5.3920303405731e-08	SLAMF1_F24
751904	cg11161264	-3.39938335018016e-06	SLAMF1_F24
751905	cg00643123	-4.18707213885343e-07	SLAMF1_F24
751906	cg25080444	4.09542540010111e-06	SLAMF1_F24
751907	cg01394390	-2.72793400198094e-06	SLAMF1_F24
751908	cg22856792	2.61029187119694e-06	SLAMF1_F24
751909	cg12397584	-1.53774084448445e-06	SLAMF1_F24
751910	cg02858808	1.78068843657681e-06	SLAMF1_F24
751911	cg17080302	3.54007154638785e-06	SLAMF1_F24
751912	cg14614872	1.48117081297518e-06	SLAMF1_F24
751913	cg14428530	1.8043022518652e-06	SLAMF1_F24
751914	cg12784120	-1.05400373085694e-06	SLAMF1_F24
751915	cg14474744	-7.66280828456511e-06	SLAMF1_F24
751916	cg02301805	9.68837097014749e-07	SLAMF1_F24
751917	cg08792701	-4.67896991635394e-07	SLAMF1_F24
751918	cg04965389	-1.33587366766874e-06	SLAMF1_F24
751919	cg08661112	4.71594466079907e-06	SLAMF1_F24
751920	cg16284626	7.04518970262933e-07	SLAMF1_F24
751921	cg24629376	2.87769455857378e-06	SLAMF1_F24
751922	cg16696035	1.83295653367366e-06	SLAMF1_F24
751923	cg27020193	2.16525602506531e-06	SLAMF1_F24
751924	cg13334066	-3.56147382655108e-06	SLAMF1_F24
751925	cg27298848	2.30025262149676e-06	SLAMF1_F24
751926	cg13617824	1.83530198672366e-06	SLAMF1_F24
751927	cg09149672	5.79763762115247e-06	SLAMF1_F24
751928	cg24880424	3.50609106464677e-06	SLAMF1_F24
751929	cg12823530	-1.9130713536023e-06	SLAMF1_F24
751930	cg21643095	-8.55837217420611e-07	SLAMF1_F24
751931	cg00198337	3.86325387996543e-06	SLAMF1_F24
751932	cg04501718	-7.11156958866343e-07	SLAMF1_F24
751933	cg01273565	-3.36715223556578e-06	SLAMF1_F24
751934	cg18234193	-2.32796841766753e-06	SLAMF1_F24
751935	cg15164881	1.73613739007261e-06	SLAMF1_F24
751936	cg11884243	-6.47120449577168e-06	SLAMF1_F24
751937	cg13683534	-4.24595057398648e-07	SLAMF1_F24
751938	cg04490349	2.41213374346614e-07	SLAMF1_F24
751939	cg08544355	3.235569127035e-06	SLAMF1_F24
751940	cg18238550	7.83840661219874e-07	SLAMF1_F24
751941	cg23033785	-3.32120119209733e-07	SLAMF1_F24
751942	cg08276930	-2.46292095389375e-07	SLAMF1_F24
751943	cg26106772	-1.84545208487149e-07	SLAMF1_F24
751944	cg15961657	3.8768333788623e-06	SLAMF1_F24
751945	cg26875233	-6.5087724049405e-07	SLAMF1_F24
751946	cg14511675	1.34798788742074e-06	SLAMF1_F24
751947	cg11254522	-1.55131343689846e-06	SLAMF1_F24
751948	cg05255112	-5.84267030788866e-06	SLAMF1_F24
751949	cg06506560	-2.10050690580618e-06	SLAMF1_F24
751950	cg16673702	1.09937756852044e-07	SLAMF1_F24
751951	cg09703048	-4.68721796895106e-06	SLAMF1_F24
751952	cg23267944	2.41200217933596e-07	SLAMF1_F24
751953	cg10590292	-1.65632421586208e-06	SLAMF1_F24
751954	cg05682942	9.21490043375836e-06	SLAMF1_F24
751955	cg06515301	1.59914247624954e-08	SLAMF1_F24
751956	cg08009161	-1.24022257581168e-09	SLAMF1_F24
751957	cg18168203	-3.84326084240968e-06	SLAMF1_F24
751958	cg00847277	2.08925938230894e-06	SLAMF1_F24
751959	cg12074263	4.601480747765e-07	SLAMF1_F24
751960	cg27134147	2.79014870492259e-07	SLAMF1_F24
751961	cg09632585	-2.46586760809561e-06	SLAMF1_F24
751962	cg21196551	5.02061744218817e-06	SLAMF1_F24
751963	cg17578131	-9.44181865525767e-07	SLAMF1_F24
751964	cg05860036	1.0038570517657e-06	SLAMF1_F24
751965	cg23826573	-4.61067429571448e-07	SLAMF1_F24
751966	cg07935906	-1.5036471613181e-06	SLAMF1_F24
751967	cg06129084	9.78388168957187e-07	SLAMF1_F24
751968	cg15781504	1.55509053131174e-07	SLAMF1_F24
751969	cg11520308	-4.09335374479698e-06	SLAMF1_F24
751970	cg13286110	1.28836288042713e-06	SLAMF1_F24
751971	cg18413339	-1.00918289781961e-07	SLAMF1_F24
751972	cg13342026	1.09894628310356e-07	SLAMF1_F24
751973	cg09734044	-7.59722669864432e-06	SLAMF1_F24
751974	cg17835737	-6.36453682145534e-07	SLAMF1_F24
751975	cg07855045	-2.92910203387365e-06	SLAMF1_F24
751976	cg15443464	1.7351623892777e-06	SLAMF1_F24
751977	cg11562502	5.6558212768701e-07	SLAMF1_F24
751978	cg03911006	-1.13358018240626e-06	SLAMF1_F24
751979	cg21253498	4.43912010386044e-06	SLAMF1_F24
751980	cg15039162	6.4987230748708e-06	SLAMF1_F24
751981	cg18377857	-5.77366552779911e-06	SLAMF1_F24
751982	cg03667317	9.27131315911778e-07	SLAMF1_F24
751983	cg16800173	4.90641352650599e-08	SLAMF1_F24
751984	cg08129150	-3.95887743075016e-07	SLAMF1_F24
751985	cg03009825	6.12355260815045e-06	SLAMF1_F24
751986	cg19226844	-2.3962991136179e-06	SLAMF1_F24
751987	cg02028297	-1.31339449077878e-06	SLAMF1_F24
751988	cg01238858	2.2879453007564e-06	SLAMF1_F24
751989	cg17107617	-2.71128583833036e-06	SLAMF1_F24
751990	cg05808300	9.85543839364861e-07	SLAMF1_F24
751991	cg15851387	9.67509777060367e-07	SLAMF1_F24
751992	cg02481778	-1.20739259294869e-08	SLAMF1_F24
751993	cg15521382	3.343489704092e-07	SLAMF1_F24
751994	cg05106686	9.61083530833535e-07	SLAMF1_F24
751995	cg04628578	6.12153344579273e-07	SLAMF1_F24
751996	cg13709876	1.19611437934298e-06	SLAMF1_F24
751997	cg11097755	-2.11279314390294e-06	SLAMF1_F24
751998	cg11602626	-4.4331016013136e-07	SLAMF1_F24
751999	cg00362567	2.79066221035051e-07	SLAMF1_F24
752000	cg15477363	-4.3992432916846e-07	SLAMF1_F24
752001	cg18746443	1.97809986678324e-05	SLAMF1_F24
752002	cg14135522	-3.84041669466973e-06	SLAMF1_F24
752003	cg01882767	-2.21351928046146e-06	SLAMF1_F24
752004	cg04174927	4.09573149144797e-06	SLAMF1_F24
752005	cg19438860	-9.02029477696271e-07	SLAMF1_F24
752006	cg07277549	-3.15994996390863e-06	SLAMF1_F24
752007	cg02856931	-7.05479420203721e-06	SLAMF1_F24
752008	cg22858959	4.53629724395059e-07	SLAMF1_F24
752009	cg01652060	-4.38487536985015e-06	SLAMF1_F24
752010	cg10139442	-1.73702349936853e-07	SLAMF1_F24
752011	cg21753058	-4.56064272160718e-06	SLAMF1_F24
752012	cg07121541	-1.11999873173765e-05	SLAMF1_F24
752013	cg15159824	-2.73675061180427e-06	SLAMF1_F24
752014	cg05249479	3.87764356086078e-07	SLAMF1_F24
752015	cg19016494	-6.55820645267714e-07	SLAMF1_F24
752016	cg24456365	2.6235151058738e-06	SLAMF1_F24
752017	cg19738657	5.50432102412128e-06	SLAMF1_F24
752018	cg07534263	-6.60464430281308e-07	SLAMF1_F24
752019	cg17353503	-3.75201395687826e-06	SLAMF1_F24
752020	cg11159301	2.3628052925396e-06	SLAMF1_F24
752021	cg21867576	-1.45363162027995e-06	SLAMF1_F24
752022	cg07170970	-2.43432181291519e-06	SLAMF1_F24
752023	cg00589617	3.73264777991021e-06	SLAMF1_F24
752024	cg20592391	2.0841290877293e-07	SLAMF1_F24
752025	cg18083248	2.66684484294846e-06	SLAMF1_F24
752026	cg10218917	-2.58114164695266e-06	SLAMF1_F24
752027	cg03650688	2.41556831009266e-06	SLAMF1_F24
752028	cg16841761	-1.31504505847642e-06	SLAMF1_F24
752029	cg00856404	1.1551863567812e-06	SLAMF1_F24
752030	cg24496745	6.96410775775026e-06	SLAMF1_F24
752031	cg00041872	3.20579030322029e-07	SLAMF1_F24
752032	cg07065166	2.80191014982796e-07	SLAMF1_F24
752033	cg19861095	-7.17798133533142e-07	SLAMF1_F24
752034	cg02843127	-2.65704972442255e-06	SLAMF1_F24
752035	cg09739826	-2.94144705244411e-06	SLAMF1_F24
752036	cg25564485	1.2396732368954e-06	SLAMF1_F24
752037	cg23008175	2.20608303290951e-07	SLAMF1_F24
752038	cg02109652	1.79332025273836e-07	SLAMF1_F24
752039	cg16308115	-3.46342471963491e-07	SLAMF1_F24
752040	cg26871153	3.03642711429632e-06	SLAMF1_F24
752041	cg06458106	-3.38698548683979e-07	SLAMF1_F24
752042	cg14790224	2.51927134292935e-06	SLAMF1_F24
752043	cg15621322	-1.67624334461032e-06	SLAMF1_F24
752044	cg05751159	6.3552946732248e-07	SLAMF1_F24
752045	cg18772538	-8.36323076901032e-07	SLAMF1_F24
752046	cg18214572	-1.19489038500811e-06	SLAMF1_F24
752047	cg10424530	-3.79075020459306e-06	SLAMF1_F24
752048	cg09121485	-1.7914810108385e-06	SLAMF1_F24
752049	cg16664729	-4.68480007166267e-07	SLAMF1_F24
752050	cg09480647	-4.98459328535738e-06	SLAMF1_F24
752051	cg08389995	1.04677553096715e-06	SLAMF1_F24
752052	cg00243592	2.58854471765693e-06	SLAMF1_F24
752053	cg23518277	7.85323942926855e-07	SLAMF1_F24
752054	cg24866203	-1.56444610026061e-06	SLAMF1_F24
752055	cg21865795	7.81846213035792e-07	SLAMF1_F24
752056	cg11367318	-5.01012119577564e-06	SLAMF1_F24
752057	cg21172742	-3.24320474843347e-07	SLAMF1_F24
752058	cg10968036	-8.7195211321231e-07	SLAMF1_F24
752059	cg05696034	-1.8731868772474e-06	SLAMF1_F24
752060	cg22457769	3.64371357600265e-06	SLAMF1_F24
752061	cg03249509	3.38235976964565e-07	SLAMF1_F24
752062	cg19730248	7.87578861291033e-06	SLAMF1_F24
752063	cg17857881	-1.13176340853189e-05	SLAMF1_F24
752064	cg05497360	1.6279227108664e-07	SLAMF1_F24
752065	cg20003176	-1.03820883762849e-06	SLAMF1_F24
752066	cg09276108	5.62718920048373e-06	SLAMF1_F24
752067	cg23729232	2.70972700162605e-06	SLAMF1_F24
752068	cg10318678	7.7235953116717e-07	SLAMF1_F24
752069	cg25054821	-2.00116114146316e-06	SLAMF1_F24
752070	cg09408383	6.9267613457094e-07	SLAMF1_F24
752071	cg06013060	-6.11292901267562e-06	SLAMF1_F24
752072	cg12875791	-4.41810988010429e-06	SLAMF1_F24
752073	cg09646946	-3.08115806032236e-07	SLAMF1_F24
752074	cg12910936	-2.24126789245229e-06	SLAMF1_F24
752075	cg02980000	1.38750845952254e-06	SLAMF1_F24
752076	cg02282774	-5.32240959963167e-06	SLAMF1_F24
752077	cg08374201	2.25677592536716e-06	SLAMF1_F24
752078	cg13281026	2.37764781489648e-06	SLAMF1_F24
752079	cg00245538	1.57453075608777e-06	SLAMF1_F24
752080	cg01638529	-1.43023339116133e-06	SLAMF1_F24
752081	cg15843691	3.29001264196996e-06	SLAMF1_F24
752082	cg08670006	-5.53440108356058e-06	SLAMF1_F24
752083	cg10035611	-2.82142108795041e-07	SLAMF1_F24
752084	cg23338654	2.03200915560916e-07	SLAMF1_F24
752085	cg16588799	7.39587919572888e-06	SLAMF1_F24
752086	cg27287167	-5.82835701986007e-07	SLAMF1_F24
752087	cg12586756	-1.30104342001223e-06	SLAMF1_F24
752088	cg06524630	3.96522539553199e-07	SLAMF1_F24
752089	cg01373667	-1.3907883835234e-06	SLAMF1_F24
752090	cg01396418	9.47929004911281e-08	SLAMF1_F24
752091	cg04936242	2.63137071620763e-06	SLAMF1_F24
752092	cg14448735	-2.86652462493873e-06	SLAMF1_F24
752093	cg25067210	-1.07337772263361e-06	SLAMF1_F24
752094	cg14989195	-5.42488710155211e-07	SLAMF1_F24
752095	cg13868361	-2.81143872393925e-06	SLAMF1_F24
752096	cg09529835	-2.51412670819045e-06	SLAMF1_F24
752097	cg13251608	2.98765246505223e-07	SLAMF1_F24
752098	cg19676100	1.08257658043224e-05	SLAMF1_F24
752099	cg09258017	-1.0747632582577e-06	SLAMF1_F24
752100	cg05018513	-8.28466301240593e-06	SLAMF1_F24
752101	cg15364537	-1.04728564701477e-06	SLAMF1_F24
752102	cg00486352	-2.73128174380216e-06	SLAMF1_F24
752103	cg09891499	-1.08137859462384e-05	SLAMF1_F24
752104	cg11818149	-8.10864754041742e-07	SLAMF1_F24
752105	cg24066712	3.07625967240903e-06	SLAMF1_F24
752106	cg10978346	-1.52615589221425e-06	SLAMF1_F24
752107	cg24821709	1.86349559901112e-06	SLAMF1_F24
752108	cg06536632	8.27164195767234e-08	SLAMF1_F24
752109	cg16108237	-7.62853793517622e-08	SLAMF1_F24
752110	cg26030826	-2.2686864123958e-06	SLAMF1_F24
752111	cg23928234	1.77754029546829e-06	SLAMF1_F24
752112	cg08871383	-5.1286984214888e-08	SLAMF1_F24
752113	cg14020803	3.623650557591e-06	SLAMF1_F24
752114	cg06746034	1.52873524102212e-06	SLAMF1_F24
752115	cg02952635	1.07402473497594e-05	SLAMF1_F24
752116	cg08795360	-1.98258589032716e-06	SLAMF1_F24
752117	cg08829950	4.2310016221218e-06	SLAMF1_F24
752118	cg17525060	3.38120332551799e-06	SLAMF1_F24
752119	cg22782712	-3.43867900494279e-07	SLAMF1_F24
752120	cg14053133	6.48881056512912e-07	SLAMF1_F24
752121	cg07236001	2.04043673666261e-07	SLAMF1_F24
752122	cg08358676	7.89719394891148e-08	SLAMF1_F24
752123	cg15939408	3.40396652315158e-07	SLAMF1_F24
752124	cg12286158	-1.07826732594119e-06	SLAMF1_F24
752125	cg06945504	4.29066370694507e-06	SLAMF1_F24
752126	cg08995655	6.96296061564655e-07	SLAMF1_F24
752127	cg25519440	-6.94080745920176e-07	SLAMF1_F24
752128	cg04285389	7.23210973367406e-06	SLAMF1_F24
752129	cg24188953	1.4092462177185e-06	SLAMF1_F24
752130	cg23478568	2.39894294914874e-06	SLAMF1_F24
752131	cg03524228	1.85470334442129e-06	SLAMF1_F24
752132	cg14775423	3.88605588319164e-06	SLAMF1_F24
752133	cg02339015	-2.45952576725794e-07	SLAMF1_F24
752134	cg07658590	1.30667114361479e-06	SLAMF1_F24
752135	cg03100454	2.10658902930097e-06	SLAMF1_F24
752136	cg27458549	-2.2445818933498e-06	SLAMF1_F24
752137	cg05181322	7.06880960548747e-07	SLAMF1_F24
752138	cg14735070	5.1219500614832e-06	SLAMF1_F24
752139	cg21393004	6.8963026400465e-06	SLAMF1_F24
752140	cg15580309	-1.37914063544226e-05	SLAMF1_F24
752141	cg19643315	-7.37497499249535e-07	SLAMF1_F24
752142	cg11125966	2.17470139020919e-06	SLAMF1_F24
752143	cg19708900	5.91075922439093e-08	SLAMF1_F24
752144	cg17390303	-1.43240681653661e-06	SLAMF1_F24
752145	cg05975637	1.7939660479263e-06	SLAMF1_F24
752146	cg25816127	-3.35460303961964e-07	SLAMF1_F24
752147	cg17083390	5.85948515597576e-07	SLAMF1_F24
752148	cg13770088	7.6968786100121e-08	SLAMF1_F24
752149	cg08479571	7.7673112667562e-07	SLAMF1_F24
752150	cg10382206	4.15932072182931e-07	SLAMF1_F24
752151	cg23131760	-3.89906942220423e-06	SLAMF1_F24
752152	cg07258241	-4.38472150685092e-06	SLAMF1_F24
752153	cg09539831	1.57168946162115e-06	SLAMF1_F24
752154	cg00445452	5.82641253886094e-07	SLAMF1_F24
752155	cg17954373	-1.2462246060272e-06	SLAMF1_F24
752156	cg22830768	1.0941886315114e-06	SLAMF1_F24
752157	cg23825373	3.11343759776279e-07	SLAMF1_F24
752158	cg12896487	1.18688699312867e-06	SLAMF1_F24
752159	cg19728874	1.24184804807894e-07	SLAMF1_F24
752160	cg10640231	4.26815437713253e-06	SLAMF1_F24
752161	cg26039254	-1.44725376470002e-07	SLAMF1_F24
752162	cg09344722	-5.1181771193706e-06	SLAMF1_F24
752163	cg15284635	4.69162963200191e-06	SLAMF1_F24
752164	cg19937722	-2.71260091303957e-06	SLAMF1_F24
752165	cg21211317	3.21117303216914e-07	SLAMF1_F24
752166	cg10334927	7.6951104922111e-07	SLAMF1_F24
752167	cg20243743	-1.38941125042001e-06	SLAMF1_F24
752168	cg27604145	3.25709444640936e-07	SLAMF1_F24
752169	cg16949970	-1.3715654682757e-06	SLAMF1_F24
752170	cg00383292	-9.7742799308212e-06	SLAMF1_F24
752171	cg15069295	2.23073725377462e-06	SLAMF1_F24
752172	cg24532901	-1.2529272689997e-06	SLAMF1_F24
752173	cg08084084	2.74211968216475e-06	SLAMF1_F24
752174	cg23509155	-4.80785764504238e-06	SLAMF1_F24
752175	cg00903953	-7.6573281102684e-07	SLAMF1_F24
752176	cg13396243	1.14073217717126e-05	SLAMF1_F24
752177	cg18365029	-1.76928709840728e-06	SLAMF1_F24
752178	cg22127901	7.92545484185297e-08	SLAMF1_F24
752179	cg27633010	-8.63417428767983e-07	SLAMF1_F24
752180	cg13783238	-4.65989016259265e-06	SLAMF1_F24
752181	cg22224113	-1.35508516994313e-06	SLAMF1_F24
752182	cg15274823	-8.00071758828397e-07	SLAMF1_F24
752183	cg13947735	-1.18723836298198e-06	SLAMF1_F24
752184	cg06824812	-1.7780493127179e-06	SLAMF1_F24
752185	ch.3.1040445R	-1.67395372919164e-06	SLAMF1_F24
752186	cg08918323	-6.86492227744958e-06	SLAMF1_F24
752187	cg05669906	8.05720399104128e-07	SLAMF1_F24
752188	cg20268658	-4.28267974918663e-07	SLAMF1_F24
752189	cg23208909	3.50879723368919e-06	SLAMF1_F24
752190	cg08368441	2.45076271163705e-08	SLAMF1_F24
752191	cg25974626	2.58082866051957e-07	SLAMF1_F24
752192	cg23854395	-5.04000454699359e-06	SLAMF1_F24
752193	cg13415566	-1.40628791657867e-06	SLAMF1_F24
752194	cg10445361	-9.52488739649092e-06	SLAMF1_F24
752195	cg16494848	-2.07850528215338e-06	SLAMF1_F24
752196	cg09309534	6.43059916512796e-06	SLAMF1_F24
752197	cg18695035	-2.85965100877468e-06	SLAMF1_F24
752198	cg23602195	-2.5828062597381e-06	SLAMF1_F24
752199	cg02593381	-7.87038121984997e-06	SLAMF1_F24
752200	cg15646847	-1.32928812549682e-06	SLAMF1_F24
752201	cg15172834	3.63692442635819e-06	SLAMF1_F24
752202	cg27440239	-9.88069250757174e-07	SLAMF1_F24
752203	cg20543092	5.9548462797783e-08	SLAMF1_F24
752204	cg14058239	4.91326041800471e-06	SLAMF1_F24
752205	cg16010218	-5.14667519794905e-07	SLAMF1_F24
752206	cg19318872	-6.92684407450582e-08	SLAMF1_F24
752207	cg10110099	4.28614123771953e-07	SLAMF1_F24
752208	cg04647516	-3.36230701226793e-07	SLAMF1_F24
752209	cg11652597	1.244552286034e-06	SLAMF1_F24
752210	cg01361846	6.79714043381634e-08	SLAMF1_F24
752211	cg01486406	4.51260585229153e-06	SLAMF1_F24
752212	cg16222083	-3.17430297828139e-06	SLAMF1_F24
752213	cg25235344	1.67406638893083e-06	SLAMF1_F24
752214	cg06988027	-2.73918655315245e-06	SLAMF1_F24
752215	cg14002739	2.95967292729971e-07	SLAMF1_F24
752216	cg27219362	-6.98895384312662e-07	SLAMF1_F24
752217	cg19285277	3.7115159757266e-06	SLAMF1_F24
752218	cg01903440	2.59798412862343e-07	SLAMF1_F24
752219	cg06094972	3.60040236174865e-06	SLAMF1_F24
752220	cg12423278	1.53261993956728e-06	SLAMF1_F24
752221	cg02390407	-2.8106325327196e-06	SLAMF1_F24
752222	cg22164474	4.98952167535312e-06	SLAMF1_F24
752223	cg14538319	2.55248362916355e-06	SLAMF1_F24
752224	cg10459672	1.45664565048927e-06	SLAMF1_F24
752225	cg01850798	2.27704586486043e-06	SLAMF1_F24
752226	cg26766403	-1.59160267715199e-06	SLAMF1_F24
752227	cg08810073	4.9172391073878e-07	SLAMF1_F24
752228	cg15493780	-1.1306624204268e-06	SLAMF1_F24
752229	cg02461767	2.19033809217552e-06	SLAMF1_F24
752230	cg27652393	2.02568815662718e-06	SLAMF1_F24
752231	cg02831989	-4.12362859168592e-08	SLAMF1_F24
752232	cg18917016	-5.95262799983287e-06	SLAMF1_F24
752233	cg21803822	1.22936986153482e-06	SLAMF1_F24
752234	cg19432198	2.33628891349964e-06	SLAMF1_F24
752235	cg01853276	3.61409187409026e-07	SLAMF1_F24
752236	cg24097238	8.22164882075962e-06	SLAMF1_F24
752237	cg03565732	2.69854176301859e-07	SLAMF1_F24
752238	cg07824380	-1.79204073138565e-06	SLAMF1_F24
752239	cg23654013	8.67795850797075e-07	SLAMF1_F24
752240	cg16825907	2.22780609121186e-06	SLAMF1_F24
752241	cg21663770	-4.04517193621926e-07	SLAMF1_F24
752242	cg07068674	-1.42910557482454e-06	SLAMF1_F24
752243	cg05129477	2.59763565964473e-06	SLAMF1_F24
752244	cg16622511	4.50222711848947e-08	SLAMF1_F24
752245	cg07163668	8.3698406191544e-07	SLAMF1_F24
752246	cg23807071	-8.28011696992953e-07	SLAMF1_F24
752247	cg13060522	3.20632376319643e-06	SLAMF1_F24
752248	cg25975485	-4.58534875524288e-07	SLAMF1_F24
752249	cg20879468	5.56229428510716e-07	SLAMF1_F24
752250	cg19203105	-6.96783984871425e-07	SLAMF1_F24
752251	cg12044703	-2.12785819763494e-06	SLAMF1_F24
752252	cg06564617	3.93204840272213e-06	SLAMF1_F24
752253	cg19005446	-1.98109385900353e-06	SLAMF1_F24
752254	cg03220734	-4.44585292612108e-06	SLAMF1_F24
752255	cg27125824	-2.75747997648259e-06	SLAMF1_F24
752256	cg14912355	-2.77086352646582e-06	SLAMF1_F24
752257	cg25042950	5.04939937405421e-07	SLAMF1_F24
752258	cg00329097	-7.34456238788183e-08	SLAMF1_F24
752259	cg09613048	2.67704037343713e-06	SLAMF1_F24
752260	cg15712756	-1.51267901120997e-06	SLAMF1_F24
752261	cg02807271	3.25397640753106e-06	SLAMF1_F24
752262	cg17477985	-2.86898060957851e-06	SLAMF1_F24
752263	cg10019978	9.54357664643371e-07	SLAMF1_F24
752264	cg24641027	-4.45613480010251e-07	SLAMF1_F24
752265	cg16332701	-2.50423542950782e-06	SLAMF1_F24
752266	cg13873287	-3.2937636328226e-06	SLAMF1_F24
752267	cg03748748	-2.18075274016293e-06	SLAMF1_F24
752268	cg00273072	-1.76436778077505e-06	SLAMF1_F24
752269	cg27282550	-1.08710854232602e-06	SLAMF1_F24
752270	cg21021065	-4.65021952425481e-06	SLAMF1_F24
752271	cg21496511	5.31102429679079e-06	SLAMF1_F24
752272	cg25261377	8.35765905241104e-06	SLAMF1_F24
752273	cg10792915	-2.42507428702439e-06	SLAMF1_F24
752274	cg22357843	8.09738856787769e-07	SLAMF1_F24
752275	ch.2.128713295R	-1.0841648192577e-06	SLAMF1_F24
752276	cg09085347	-1.43475021165556e-05	SLAMF1_F24
752277	cg17500329	-7.38873189822025e-07	SLAMF1_F24
752278	cg10626254	5.42942387658271e-07	SLAMF1_F24
752279	cg05268743	-2.66840143230792e-06	SLAMF1_F24
752280	cg15103079	-3.70464919485601e-06	SLAMF1_F24
752281	cg00079778	1.10554867165779e-06	SLAMF1_F24
752282	cg21271026	-4.92966237375417e-08	SLAMF1_F24
752283	cg06021884	2.13806013521399e-07	SLAMF1_F24
752284	cg13162127	2.68648150007066e-06	SLAMF1_F24
752285	cg25477928	-2.73759137247997e-07	SLAMF1_F24
752286	cg22966065	-5.0010455743982e-07	SLAMF1_F24
752287	cg09427295	2.51198951309288e-06	SLAMF1_F24
752288	cg17018151	1.20838661246403e-06	SLAMF1_F24
752289	cg11054774	-1.28242390399693e-06	SLAMF1_F24
752290	cg03318667	1.15553595883121e-06	SLAMF1_F24
752291	cg14302157	1.98067597567348e-06	SLAMF1_F24
752292	cg09218438	1.17522936491849e-06	SLAMF1_F24
752293	cg05093860	-2.12221744469912e-06	SLAMF1_F24
752294	cg09029499	-4.12951857509158e-07	SLAMF1_F24
752295	cg08901038	3.61093813650911e-06	SLAMF1_F24
752296	cg09155852	1.03110170461513e-06	SLAMF1_F24
752297	cg19507238	-1.65736344505093e-06	SLAMF1_F24
752298	cg24921961	-1.37462247066631e-06	SLAMF1_F24
752299	cg11990419	1.26653888978098e-06	SLAMF1_F24
752300	cg26934680	-1.05829161365946e-05	SLAMF1_F24
752301	cg05986822	7.67649801966462e-06	SLAMF1_F24
752302	cg11911934	7.62294469296653e-08	SLAMF1_F24
752303	cg05197770	-2.26952019882716e-07	SLAMF1_F24
752304	cg13281709	-2.21201412204756e-06	SLAMF1_F24
752305	cg02263144	1.73907310586578e-06	SLAMF1_F24
752306	cg05198834	2.19730819712548e-07	SLAMF1_F24
752307	cg06329262	6.08006844055737e-06	SLAMF1_F24
752308	cg13994730	-1.18345016050789e-06	SLAMF1_F24
752309	cg14333162	-3.30358526809428e-06	SLAMF1_F24
752310	cg07272855	3.25148443346769e-06	SLAMF1_F24
752311	cg04898302	-5.47730422961255e-07	SLAMF1_F24
752312	cg04235609	-5.21733213723094e-07	SLAMF1_F24
752313	cg09144592	3.88422928109e-06	SLAMF1_F24
752314	cg19917856	1.23983625302182e-06	SLAMF1_F24
752315	cg14946334	-1.21275520578433e-06	SLAMF1_F24
752316	cg16257247	-1.21352945583932e-07	SLAMF1_F24
752317	cg05799016	-6.12749550182228e-06	SLAMF1_F24
752318	cg26474724	2.97075900688816e-06	SLAMF1_F24
752319	cg05951042	4.25496057293854e-06	SLAMF1_F24
752320	cg20684347	-1.42202994955313e-06	SLAMF1_F24
752321	cg21951438	9.4061775024684e-07	SLAMF1_F24
752322	cg16425245	4.25776282168017e-06	SLAMF1_F24
752323	cg22272011	-4.29416000805451e-07	SLAMF1_F24
752324	cg20011860	1.47275676925165e-05	SLAMF1_F24
752325	cg03214064	1.1901174073644e-06	SLAMF1_F24
752326	cg22950376	6.1104621065876e-07	SLAMF1_F24
752327	cg26728181	-9.46267801139893e-06	SLAMF1_F24
752328	cg13064873	-2.51559725194246e-06	SLAMF1_F24
752329	cg01157632	1.76862291794076e-06	SLAMF1_F24
752330	cg13665737	-7.21887907574957e-07	SLAMF1_F24
752331	cg02616220	1.66182778503438e-06	SLAMF1_F24
752332	cg01595098	2.50212254664915e-06	SLAMF1_F24
752333	cg26935219	-4.69473686822686e-07	SLAMF1_F24
752334	cg01549106	1.87025732126463e-06	SLAMF1_F24
752335	cg23371123	-1.0137974816935e-08	SLAMF1_F24
752336	cg23047236	-5.40059802057632e-06	SLAMF1_F24
752337	cg19375123	3.44951957556497e-07	SLAMF1_F24
752338	cg12973365	1.55102981740442e-06	SLAMF1_F24
752339	cg23892392	1.36225488052818e-06	SLAMF1_F24
752340	cg17367381	1.50671986286586e-06	SLAMF1_F24
752341	cg25701417	-9.49027439159338e-06	SLAMF1_F24
752342	cg01301197	3.12530991226896e-06	SLAMF1_F24
752343	cg06768657	1.42908283182872e-06	SLAMF1_F24
752344	cg14581287	-2.28221379440744e-07	SLAMF1_F24
752345	cg18157522	6.10748153628765e-06	SLAMF1_F24
752346	cg10603004	-7.5449884707143e-07	SLAMF1_F24
752347	cg24874557	-2.89480949269898e-06	SLAMF1_F24
752348	cg23912804	2.52390824742565e-06	SLAMF1_F24
752349	cg14726755	-6.73383052453278e-07	SLAMF1_F24
752350	cg15634776	2.83499816963887e-06	SLAMF1_F24
752351	cg02330719	3.00866027448343e-07	SLAMF1_F24
752352	cg07835650	3.26188227024093e-06	SLAMF1_F24
752353	cg20685600	-4.12286709584918e-06	SLAMF1_F24
752354	cg02556042	-4.25271987251162e-06	SLAMF1_F24
752355	cg18735356	6.5029475886541e-07	SLAMF1_F24
752356	cg12241979	2.98324882820021e-06	SLAMF1_F24
752357	cg06909898	2.56583416966583e-07	SLAMF1_F24
752358	cg17315929	-7.22849462913589e-07	SLAMF1_F24
752359	cg17856444	1.09456326858235e-06	SLAMF1_F24
752360	cg07805644	3.06535590395689e-06	SLAMF1_F24
752361	cg08172037	3.39539999361165e-06	SLAMF1_F24
752362	cg18607869	-2.53514405894446e-06	SLAMF1_F24
752363	cg21425062	2.226953055357e-08	SLAMF1_F24
752364	cg12057637	-3.08680797102944e-07	SLAMF1_F24
752365	cg26897524	-8.70508458244384e-06	SLAMF1_F24
752366	cg07442568	1.21854373223894e-06	SLAMF1_F24
752367	cg12964990	5.7866923604375e-06	SLAMF1_F24
752368	cg12656681	4.98256629484581e-06	SLAMF1_F24
752369	cg05822229	3.43126519585556e-06	SLAMF1_F24
752370	cg26358968	2.99628177568751e-06	SLAMF1_F24
752371	cg04544898	-1.66178814846493e-07	SLAMF1_F24
752372	cg09960829	-1.57416383902415e-06	SLAMF1_F24
752373	cg08290966	3.21549707217401e-06	SLAMF1_F24
752374	cg18438853	1.89796671969234e-06	SLAMF1_F24
752375	cg07527670	-1.34617219348042e-07	SLAMF1_F24
752376	cg10220206	-7.57391642873968e-06	SLAMF1_F24
752377	cg02963206	2.56825799429344e-07	SLAMF1_F24
752378	cg08552791	-7.0665053500502e-07	SLAMF1_F24
752379	cg14979079	-9.50947891716463e-07	SLAMF1_F24
752380	cg07928782	-6.28042600661943e-07	SLAMF1_F24
752381	cg17467035	-1.22095001561632e-06	SLAMF1_F24
752382	cg16700620	3.85555945912965e-07	SLAMF1_F24
752383	cg12600692	-6.33507569944374e-06	SLAMF1_F24
752384	cg22572859	-3.86889676209544e-06	SLAMF1_F24
752385	cg24092939	-5.53772597639845e-06	SLAMF1_F24
752386	cg04975778	9.60215390906835e-09	SLAMF1_F24
752387	cg13204913	4.85763369046083e-06	SLAMF1_F24
752388	cg17825438	-4.16078623982473e-06	SLAMF1_F24
752389	cg15386117	-2.1533070298402e-06	SLAMF1_F24
752390	cg15136424	-5.02869833652282e-07	SLAMF1_F24
752391	cg19104095	-2.60407732454059e-07	SLAMF1_F24
752392	cg27501668	3.1694083524019e-06	SLAMF1_F24
752393	cg01798716	9.59727791399169e-07	SLAMF1_F24
752394	cg25833890	8.11085249045941e-06	SLAMF1_F24
752395	cg15284177	3.22406124819041e-06	SLAMF1_F24
752396	cg08564625	-7.24757309984305e-06	SLAMF1_F24
752397	cg14448451	3.74551717505737e-06	SLAMF1_F24
752398	cg25441526	-1.26106678955582e-06	SLAMF1_F24
752399	cg20419272	7.73821025989223e-07	SLAMF1_F24
752400	cg18553232	2.57426689045734e-06	SLAMF1_F24
752401	cg06007668	4.68496455216958e-06	SLAMF1_F24
752402	cg06277239	9.62429142753416e-07	SLAMF1_F24
752403	cg08018303	3.67630352592891e-06	SLAMF1_F24
752404	cg04611493	7.48372847123625e-06	SLAMF1_F24
752405	cg00925020	5.79354752075284e-07	SLAMF1_F24
752406	cg16527761	-2.12474840948406e-06	SLAMF1_F24
752407	cg27122614	-1.4138088721675e-06	SLAMF1_F24
752408	cg09797993	-1.9299573664775e-07	SLAMF1_F24
752409	cg09822320	-7.95099133503199e-07	SLAMF1_F24
752410	cg05709567	-1.01109774152511e-06	SLAMF1_F24
752411	cg22799934	-4.93995120041093e-06	SLAMF1_F24
752412	cg26202762	-5.12044467542861e-06	SLAMF1_F24
752413	cg02264038	1.60567365759183e-08	SLAMF1_F24
752414	cg21203499	4.2288795273985e-06	SLAMF1_F24
752415	cg20731384	-1.45690500071876e-07	SLAMF1_F24
752416	cg21628164	-9.08434439532339e-07	SLAMF1_F24
752417	cg05600164	4.89794235793749e-06	SLAMF1_F24
752418	cg24555973	2.01635258197563e-06	SLAMF1_F24
752419	cg04995377	1.03351661626243e-05	SLAMF1_F24
752420	cg14624809	-8.8700184106059e-07	SLAMF1_F24
752421	cg26443994	-2.11307043680489e-07	SLAMF1_F24
752422	cg03162492	6.56770164975589e-07	SLAMF1_F24
752423	cg03082983	2.39360924504374e-06	SLAMF1_F24
752424	cg08872596	-7.00979711439374e-07	SLAMF1_F24
752425	cg20656964	-2.27400504049172e-06	SLAMF1_F24
752426	cg19303637	4.55598012276511e-07	SLAMF1_F24
752427	cg03738168	1.87942229094549e-06	SLAMF1_F24
752428	cg23752348	-4.93475108229922e-06	SLAMF1_F24
752429	cg17271099	-9.4287059198099e-06	SLAMF1_F24
752430	cg12763813	4.94532412550705e-07	SLAMF1_F24
752431	cg13001596	6.540023263511e-06	SLAMF1_F24
752432	cg00288844	-1.57560029377289e-07	SLAMF1_F24
752433	cg16548415	-3.40066539889858e-06	SLAMF1_F24
752434	cg10385382	3.09073188812682e-07	SLAMF1_F24
752435	cg17080740	-2.77607453150772e-06	SLAMF1_F24
752436	cg02313836	6.82221264769546e-07	SLAMF1_F24
752437	cg18713413	-1.50174714931226e-08	SLAMF1_F24
752438	cg23226307	-1.07714533359729e-07	SLAMF1_F24
752439	cg07808729	2.68627164864168e-06	SLAMF1_F24
752440	cg27308504	-2.03729160183675e-06	SLAMF1_F24
752441	cg16599596	3.96805431387347e-07	SLAMF1_F24
752442	cg02863409	-2.80551458438404e-06	SLAMF1_F24
752443	cg03681644	1.26643605168062e-06	SLAMF1_F24
752444	cg10715147	-6.44780151871908e-06	SLAMF1_F24
752445	cg25535805	4.24245693318822e-06	SLAMF1_F24
752446	cg07066825	2.10162950473162e-06	SLAMF1_F24
752447	cg26161643	1.58752617950192e-06	SLAMF1_F24
752448	cg16423862	-7.61437722288209e-07	SLAMF1_F24
752449	cg17661955	-5.80485256372937e-07	SLAMF1_F24
752450	cg12280406	6.68082506054306e-07	SLAMF1_F24
752451	cg12292630	2.3297701538677e-06	SLAMF1_F24
752452	cg26136702	7.6697806829419e-07	SLAMF1_F24
752453	cg17119943	1.426519456914e-06	SLAMF1_F24
752454	cg19445047	-3.85793976608315e-06	SLAMF1_F24
752455	cg02329002	-2.82082333756179e-07	SLAMF1_F24
752456	cg11798358	1.10352753206272e-05	SLAMF1_F24
752457	cg19760619	-6.87797666207474e-06	SLAMF1_F24
752458	cg03877332	3.59905235974944e-07	SLAMF1_F24
752459	cg15508262	-1.93846465435996e-07	SLAMF1_F24
752460	cg05021846	-3.52089435847889e-07	SLAMF1_F24
752461	cg01763692	1.61520352644133e-06	SLAMF1_F24
752462	cg01123770	-1.86958579518929e-06	SLAMF1_F24
752463	cg07311334	-5.73475379198959e-06	SLAMF1_F24
752464	cg12735134	2.42330712043265e-06	SLAMF1_F24
752465	cg03460814	2.89485464432562e-07	SLAMF1_F24
752466	cg02953306	1.06174129587175e-06	SLAMF1_F24
752467	cg15800722	2.70750941574752e-06	SLAMF1_F24
752468	cg09532284	-1.94052464041861e-06	SLAMF1_F24
752469	cg24699433	-1.33549567769153e-07	SLAMF1_F24
752470	cg27222147	-1.33183265453171e-05	SLAMF1_F24
752471	cg21298032	2.70280710897005e-06	SLAMF1_F24
752472	cg27054655	-1.13029040804831e-06	SLAMF1_F24
752473	cg19387165	-1.73062820592058e-06	SLAMF1_F24
752474	cg14128640	5.77812079620255e-06	SLAMF1_F24
752475	cg13031003	1.5139284146359e-07	SLAMF1_F24
752476	cg02085815	9.97640262931846e-09	SLAMF1_F24
752477	cg15950279	4.29329350911217e-06	SLAMF1_F24
752478	cg16767335	2.06506999120194e-07	SLAMF1_F24
752479	cg17465243	3.65166872502536e-06	SLAMF1_F24
752480	cg01319701	-2.43459240126364e-06	SLAMF1_F24
752481	cg04971495	1.21633127783249e-06	SLAMF1_F24
752482	cg05848509	-1.07619128178628e-06	SLAMF1_F24
752483	cg00773696	-2.49833948231791e-07	SLAMF1_F24
752484	cg01776246	5.67437953946925e-07	SLAMF1_F24
752485	cg18348060	1.7148345040283e-06	SLAMF1_F24
752486	cg07469445	-5.78890842920624e-06	SLAMF1_F24
752487	cg05051171	-6.44568163973965e-07	SLAMF1_F24
752488	cg04195778	4.72219205939782e-07	SLAMF1_F24
752489	cg24036510	1.90083759981185e-06	SLAMF1_F24
752490	cg16431154	-8.3755566750632e-07	SLAMF1_F24
752491	cg27454102	-3.63243387717485e-06	SLAMF1_F24
752492	cg00432400	2.90391459216878e-06	SLAMF1_F24
752493	cg06931542	6.84860697699723e-08	SLAMF1_F24
752494	cg08868447	-1.26258531650258e-06	SLAMF1_F24
752495	cg17866984	1.77048789022404e-07	SLAMF1_F24
752496	cg14370520	1.40928951434067e-07	SLAMF1_F24
752497	cg03948870	6.39158121593449e-06	SLAMF1_F24
752498	cg19062112	1.03175229425944e-07	SLAMF1_F24
752499	cg14173523	5.29014182872737e-06	SLAMF1_F24
752500	cg23962293	-2.71977046980385e-06	SLAMF1_F24
752501	cg07726485	1.86808379212125e-06	SLAMF1_F24
752502	cg10224311	-8.5883796386436e-07	SLAMF1_F24
752503	cg14673233	-3.78780236152799e-06	SLAMF1_F24
752504	cg20128809	-4.989748317248e-06	SLAMF1_F24
752505	cg20535838	-5.19627629645227e-06	SLAMF1_F24
752506	cg10072237	-1.38305666945689e-05	SLAMF1_F24
752507	cg00753039	2.66288445831765e-06	SLAMF1_F24
752508	cg16290866	-5.85373178892996e-07	SLAMF1_F24
752509	cg24996154	2.8588332835902e-06	SLAMF1_F24
752510	cg02959487	-8.00797865851314e-06	SLAMF1_F24
752511	cg10582808	2.06080674046781e-06	SLAMF1_F24
752512	cg26300613	7.27893219105723e-08	SLAMF1_F24
752513	cg23112825	9.14312588723393e-06	SLAMF1_F24
752514	cg02522587	2.58030709258725e-06	SLAMF1_F24
752515	cg11354418	-5.56264984122496e-07	SLAMF1_F24
752516	cg07861456	3.28173919817711e-06	SLAMF1_F24
752517	cg24074477	4.84235179235207e-06	SLAMF1_F24
752518	cg06398482	-3.90677485237058e-06	SLAMF1_F24
752519	cg13478239	1.8375466104765e-06	SLAMF1_F24
752520	cg21817750	-3.50694150762301e-07	SLAMF1_F24
752521	cg23970377	2.52070838567819e-07	SLAMF1_F24
752522	cg01348756	-1.28724201010506e-06	SLAMF1_F24
752523	cg06664992	8.54932741411786e-06	SLAMF1_F24
752524	cg06481013	9.17033679350981e-07	SLAMF1_F24
752525	cg01919669	5.45433782474286e-08	SLAMF1_F24
752526	cg04485378	2.29354132795992e-06	SLAMF1_F24
752527	cg17540207	-1.12914180061281e-06	SLAMF1_F24
752528	cg07797397	-3.48593506178449e-06	SLAMF1_F24
752529	cg03487064	2.35497263593594e-06	SLAMF1_F24
752530	cg08594588	1.90642353783062e-06	SLAMF1_F24
752531	cg15561880	3.8517349575316e-07	SLAMF1_F24
752532	cg23655769	-6.0984004738904e-07	SLAMF1_F24
752533	cg15734839	-6.21280252933366e-06	SLAMF1_F24
752534	cg27131579	-1.60985860423983e-06	SLAMF1_F24
752535	cg12979383	1.84257134316087e-06	SLAMF1_F24
752536	cg26240532	-6.70039079719156e-08	SLAMF1_F24
752537	cg00915974	-8.55951086150277e-06	SLAMF1_F24
752538	cg26668906	-1.26686699164561e-06	SLAMF1_F24
752539	cg23462428	3.6172476611556e-07	SLAMF1_F24
752540	cg14886500	-5.49172086317523e-06	SLAMF1_F24
752541	cg08111932	1.61335613711082e-06	SLAMF1_F24
752542	cg16535199	1.69991572198388e-06	SLAMF1_F24
752543	cg04549583	-1.5878777790903e-07	SLAMF1_F24
752544	cg04219613	5.70101504035446e-07	SLAMF1_F24
752545	cg24221919	-3.3831302895064e-06	SLAMF1_F24
752546	cg09062972	-8.90866667048228e-07	SLAMF1_F24
752547	cg06371291	-3.56473045057249e-07	SLAMF1_F24
752548	cg13624964	-5.16885861013799e-06	SLAMF1_F24
752549	cg14086927	-4.04231999419599e-07	SLAMF1_F24
752550	cg23243463	6.16989653708175e-07	SLAMF1_F24
752551	cg24954895	-6.40560792198934e-07	SLAMF1_F24
752552	cg19305651	2.41186248678734e-06	SLAMF1_F24
752553	cg01978369	-1.50856167570927e-07	SLAMF1_F24
752554	cg08293528	6.67576994535962e-07	SLAMF1_F24
752555	cg04062873	-2.10431046369591e-06	SLAMF1_F24
752556	cg19750120	-5.94485461142403e-07	SLAMF1_F24
752557	cg21660531	-1.16126171704365e-07	SLAMF1_F24
752558	cg22449297	3.56478106657814e-06	SLAMF1_F24
752559	cg06435702	-8.7663865749384e-06	SLAMF1_F24
752560	cg09245698	3.47677175753273e-06	SLAMF1_F24
752561	cg03346987	-1.03545689279564e-06	SLAMF1_F24
752562	cg01516881	5.13472499722947e-06	SLAMF1_F24
752563	cg24274211	3.62185588348703e-06	SLAMF1_F24
752564	cg26334131	-1.03426925792314e-05	SLAMF1_F24
752565	cg17426393	2.80656580723551e-06	SLAMF1_F24
752566	cg14531751	-4.91992027665855e-07	SLAMF1_F24
752567	cg10470408	-1.19870546681433e-05	SLAMF1_F24
752568	cg17979713	1.07539858307127e-06	SLAMF1_F24
752569	cg07839906	-5.19582104427016e-07	SLAMF1_F24
752570	cg26893699	1.3587734222349e-06	SLAMF1_F24
752571	cg17468855	8.08559259713277e-07	SLAMF1_F24
752572	cg24887611	-3.80991659372274e-06	SLAMF1_F24
752573	cg00585714	2.29915065076517e-06	SLAMF1_F24
752574	cg06214651	-5.77925915262253e-06	SLAMF1_F24
752575	cg24273103	4.54719968765933e-06	SLAMF1_F24
752576	cg15457725	-6.95437746118552e-06	SLAMF1_F24
752577	cg10525231	-2.27682226782234e-06	SLAMF1_F24
752578	cg16044777	-8.14577639706393e-07	SLAMF1_F24
752579	cg16728483	-5.0845207309104e-07	SLAMF1_F24
752580	cg04167126	6.43593057254447e-06	SLAMF1_F24
752581	cg03111943	3.13494981572932e-06	SLAMF1_F24
752582	cg24968291	-1.75659340985551e-07	SLAMF1_F24
752583	cg26940363	4.66259795154731e-06	SLAMF1_F24
752584	cg14831539	1.74155524693072e-06	SLAMF1_F24
752585	cg18162674	-4.0707040414405e-08	SLAMF1_F24
752586	cg10901867	8.67208219123659e-06	SLAMF1_F24
752587	cg11865022	-1.52804635652729e-06	SLAMF1_F24
752588	cg04579403	4.02913236142565e-07	SLAMF1_F24
752589	cg27498782	2.97082051719042e-06	SLAMF1_F24
752590	cg13934046	6.26245686880726e-06	SLAMF1_F24
752591	cg01083915	-5.48930785896173e-08	SLAMF1_F24
752592	cg00174075	-1.9727103179423e-06	SLAMF1_F24
752593	cg02499308	-3.19948088657145e-06	SLAMF1_F24
752594	cg05304037	6.46887534214472e-07	SLAMF1_F24
752595	cg19756821	3.11248905850531e-07	SLAMF1_F24
752596	cg23957929	-7.58864028946244e-07	SLAMF1_F24
752597	cg12658269	-1.09907759776733e-06	SLAMF1_F24
752598	cg05747535	3.83957866744196e-07	SLAMF1_F24
752599	cg18014260	4.8522488733919e-07	SLAMF1_F24
752600	cg05137159	-9.34546661101586e-07	SLAMF1_F24
752601	cg23323680	-1.98193095512853e-06	SLAMF1_F24
752602	cg11898803	2.34722694246232e-07	SLAMF1_F24
752603	cg22705055	-4.38899253979309e-06	SLAMF1_F24
752604	cg01199628	3.09531121260092e-07	SLAMF1_F24
752605	cg26738404	-4.77694087435028e-06	SLAMF1_F24
752606	cg01704198	2.57003076634417e-06	SLAMF1_F24
752607	cg17492413	2.01834521796018e-07	SLAMF1_F24
752608	cg03247944	-9.30884635056382e-07	SLAMF1_F24
752609	cg16662947	-3.68248289891061e-06	SLAMF1_F24
752610	cg09772553	9.92846532212874e-07	SLAMF1_F24
752611	cg25718223	-5.53073865719913e-06	SLAMF1_F24
752612	cg07242717	2.19175779135085e-06	SLAMF1_F24
752613	cg09537553	-1.7483101084592e-06	SLAMF1_F24
752614	cg03288419	5.40008784212834e-07	SLAMF1_F24
752615	cg16341836	-1.58528632023853e-06	SLAMF1_F24
752616	cg25036441	2.94196974509442e-06	SLAMF1_F24
752617	cg06412669	-1.15854455350804e-06	SLAMF1_F24
752618	cg12190423	6.00810930447233e-07	SLAMF1_F24
752619	cg04516138	2.28296365571554e-06	SLAMF1_F24
752620	cg09122078	-1.2190705900688e-06	SLAMF1_F24
752621	cg19119531	-4.07972793968841e-07	SLAMF1_F24
752622	cg06376494	-7.1039286822141e-07	SLAMF1_F24
752623	cg13684283	-5.07696995989526e-06	SLAMF1_F24
752624	cg25810368	-4.42400287866894e-06	SLAMF1_F24
752625	cg26980111	-9.57955917919208e-06	SLAMF1_F24
752626	cg26540370	4.37736678350484e-06	SLAMF1_F24
752627	cg06054593	8.36690757707318e-07	SLAMF1_F24
752628	cg18580559	1.32523134104401e-05	SLAMF1_F24
752629	cg10236264	-3.37084228909806e-06	SLAMF1_F24
752630	cg08524717	4.09845317318894e-06	SLAMF1_F24
752631	cg17394462	-2.52979637121807e-07	SLAMF1_F24
752632	cg03111576	1.10647797535438e-06	SLAMF1_F24
752633	cg11575238	-8.40659798660562e-07	SLAMF1_F24
752634	cg16651606	6.66702721831201e-06	SLAMF1_F24
752635	cg20011794	-7.7839593659894e-10	SLAMF1_F24
752636	cg01770896	-2.66348505200082e-07	SLAMF1_F24
752637	cg11962479	9.62424888345985e-08	SLAMF1_F24
752638	cg14652227	1.50282484357272e-06	SLAMF1_F24
752639	cg19176072	1.82935794335173e-06	SLAMF1_F24
752640	cg23350032	-2.20553417187571e-06	SLAMF1_F24
752641	cg11950483	1.41524216316408e-06	SLAMF1_F24
752642	cg17004906	-6.63198447984942e-07	SLAMF1_F24
752643	cg19902569	-1.85544845975787e-07	SLAMF1_F24
752644	cg05490519	1.04931612503772e-05	SLAMF1_F24
752645	cg04751358	4.00909250329337e-06	SLAMF1_F24
752646	cg17436992	1.74047385622443e-06	SLAMF1_F24
752647	cg01360768	6.67699586661462e-07	SLAMF1_F24
752648	cg16250839	8.69172645220051e-08	SLAMF1_F24
752649	cg10883484	6.35696792242513e-06	SLAMF1_F24
752650	cg01269952	5.61347744744451e-07	SLAMF1_F24
752651	cg01073708	-6.58002778537433e-06	SLAMF1_F24
752652	cg08913931	-8.57023854989512e-07	SLAMF1_F24
752653	cg14797950	-1.56808868801711e-06	SLAMF1_F24
752654	cg08211061	1.1375024241032e-06	SLAMF1_F24
752655	cg15992347	1.71367197406849e-07	SLAMF1_F24
752656	cg19277269	3.21306284205024e-06	SLAMF1_F24
752657	cg22768307	-2.79473455224176e-06	SLAMF1_F24
752658	cg03418851	1.35969947451907e-06	SLAMF1_F24
752659	cg04111215	5.89536163676278e-06	SLAMF1_F24
752660	cg19187410	3.46005102575296e-07	SLAMF1_F24
752661	cg23517548	-2.30269683577792e-07	SLAMF1_F24
752662	cg19421528	1.12843506733181e-07	SLAMF1_F24
752663	cg07042832	-2.95815630613939e-06	SLAMF1_F24
752664	cg01828513	-3.05793021918392e-06	SLAMF1_F24
752665	cg21582662	-5.33513939808511e-06	SLAMF1_F24
752666	cg10525161	-2.25287660614953e-06	SLAMF1_F24
752667	cg05823812	4.57302459530569e-06	SLAMF1_F24
752668	cg18131041	-4.23372187265249e-06	SLAMF1_F24
752669	cg08197981	2.69220268066695e-07	SLAMF1_F24
752670	cg01282871	9.43107875410423e-07	SLAMF1_F24
752671	cg18302026	-1.44704040567528e-06	SLAMF1_F24
752672	cg13154161	-2.89870232702619e-06	SLAMF1_F24
752673	cg09944427	1.81445607736842e-06	SLAMF1_F24
752674	cg23298620	1.47434594025499e-06	SLAMF1_F24
752675	cg04434147	6.80472498461332e-06	SLAMF1_F24
752676	cg14529474	-7.5850886873895e-07	SLAMF1_F24
752677	cg16604604	2.53825891504136e-06	SLAMF1_F24
752678	cg11633494	1.03214211221051e-07	SLAMF1_F24
752679	cg00122215	-9.76923075986057e-07	SLAMF1_F24
752680	cg17015234	5.10602572609054e-07	SLAMF1_F24
752681	cg09711214	3.83711531225048e-06	SLAMF1_F24
752682	cg11544916	7.6040325613e-07	SLAMF1_F24
752683	cg06350805	-2.49621413605423e-06	SLAMF1_F24
752684	cg01576078	-1.57927509896783e-06	SLAMF1_F24
752685	cg19356133	-3.33182895607905e-07	SLAMF1_F24
752686	cg05476766	2.64600507578641e-06	SLAMF1_F24
752687	cg13427402	-1.92747896299759e-06	SLAMF1_F24
752688	cg14617233	-3.79305903435491e-06	SLAMF1_F24
752689	cg02656919	-2.83718168833824e-06	SLAMF1_F24
752690	cg03384294	1.85223331265774e-06	SLAMF1_F24
752691	cg03421104	-4.97282949661276e-06	SLAMF1_F24
752692	cg11362013	3.86698471711899e-06	SLAMF1_F24
752693	cg07621385	1.13908544606243e-06	SLAMF1_F24
752694	cg23724769	-6.2758857257612e-06	SLAMF1_F24
752695	cg03113658	2.42579809857546e-06	SLAMF1_F24
752696	cg22364890	-3.40832454370964e-06	SLAMF1_F24
752697	cg17028450	2.25307397922564e-06	SLAMF1_F24
752698	cg08608745	1.56836255988945e-06	SLAMF1_F24
752699	cg24980686	2.85569358813081e-08	SLAMF1_F24
752700	cg24649341	4.13288804171082e-06	SLAMF1_F24
752701	cg24755731	-8.27292916230389e-06	SLAMF1_F24
752702	cg00800428	9.92285682391273e-07	SLAMF1_F24
752703	cg09609708	2.07581257773235e-06	SLAMF1_F24
752704	cg06884779	6.18098032586007e-07	SLAMF1_F24
752705	cg11330486	2.92905847860036e-07	SLAMF1_F24
752706	cg00133857	-1.02363850343712e-06	SLAMF1_F24
752707	cg24788028	-1.90891827850375e-06	SLAMF1_F24
752708	cg05722342	1.58895019010477e-07	SLAMF1_F24
752709	cg21037018	1.22241414691724e-09	SLAMF1_F24
752710	cg24358781	1.063963614534e-06	SLAMF1_F24
752711	cg00292669	7.95067553600853e-06	SLAMF1_F24
752712	cg13103051	-2.31296014150662e-06	SLAMF1_F24
752713	cg25244628	-3.72600927485165e-08	SLAMF1_F24
752714	cg10279872	-3.47972392514009e-06	SLAMF1_F24
752715	cg22326973	-2.86053140847801e-06	SLAMF1_F24
752716	cg00686169	-1.44317908947116e-07	SLAMF1_F24
752717	cg22489883	-1.24453269387043e-05	SLAMF1_F24
752718	cg19504496	2.57067069018643e-08	SLAMF1_F24
752719	cg02680112	-2.70342441849118e-06	SLAMF1_F24
752720	cg21014529	6.01937674298337e-06	SLAMF1_F24
752721	cg23869176	5.04450124583831e-07	SLAMF1_F24
752722	cg09444744	-2.20292507759359e-06	SLAMF1_F24
752723	cg05079715	6.04463809239229e-07	SLAMF1_F24
752724	cg23157284	-4.11932240569326e-06	SLAMF1_F24
752725	cg18873054	-3.35327306813031e-06	SLAMF1_F24
752726	cg26301297	-1.16010662402333e-06	SLAMF1_F24
752727	cg21871608	4.02478953912511e-06	SLAMF1_F24
752728	cg08895133	-1.51446125698969e-06	SLAMF1_F24
752729	cg06348804	9.08443067466955e-07	SLAMF1_F24
752730	cg22480427	-2.37653878635482e-06	SLAMF1_F24
752731	cg03462706	-4.83527782503709e-06	SLAMF1_F24
752732	cg11634538	1.59866467545783e-06	SLAMF1_F24
752733	cg04093633	1.35542907317262e-06	SLAMF1_F24
752734	cg18235569	-4.74783254602526e-07	SLAMF1_F24
752735	cg16504791	-4.57232672560005e-06	SLAMF1_F24
752736	cg26662425	-4.87187805385664e-06	SLAMF1_F24
752737	cg06643951	-1.0781035275378e-05	SLAMF1_F24
752738	cg14746921	7.32045128450436e-07	SLAMF1_F24
752739	cg22336337	-5.33716006331541e-06	SLAMF1_F24
752740	cg20498175	8.02966758488142e-06	SLAMF1_F24
752741	cg20084672	-6.58166599462578e-06	SLAMF1_F24
752742	cg04026926	6.55268225483775e-07	SLAMF1_F24
752743	cg10021356	6.05731170642993e-06	SLAMF1_F24
752744	cg01901466	-4.69302478169354e-07	SLAMF1_F24
752745	cg06338689	-3.32043502303061e-07	SLAMF1_F24
752746	cg09628978	-7.18819085431215e-06	SLAMF1_F24
752747	cg08471420	5.83077582854774e-06	SLAMF1_F24
752748	cg05562252	2.54324939275085e-06	SLAMF1_F24
752749	cg15787544	4.50311654654167e-06	SLAMF1_F24
752750	cg08307952	-2.50013771495591e-06	SLAMF1_F24
752751	cg10712261	-1.89483045139768e-06	SLAMF1_F24
752752	cg27071830	-2.41792778164684e-06	SLAMF1_F24
752753	cg04012008	-1.90934534779386e-06	SLAMF1_F24
752754	cg09736239	-4.25455222643559e-07	SLAMF1_F24
752755	cg26501313	-3.18917572671802e-06	SLAMF1_F24
752756	cg01726320	-4.42998642151468e-06	SLAMF1_F24
752757	cg01939428	1.39978815644153e-05	SLAMF1_F24
752758	cg09284662	-6.78985426062239e-07	SLAMF1_F24
752759	cg26855836	6.72799917119324e-08	SLAMF1_F24
752760	cg15757292	-4.61064283351533e-06	SLAMF1_F24
752761	cg07184465	-4.77426580977595e-06	SLAMF1_F24
752762	cg26975812	6.13722788121968e-07	SLAMF1_F24
752763	cg18619980	8.53566720280819e-07	SLAMF1_F24
752764	cg23494444	3.87987339375515e-06	SLAMF1_F24
752765	cg15875573	-4.9820986025366e-07	SLAMF1_F24
752766	cg02678688	-8.8172866241038e-08	SLAMF1_F24
752767	cg11419116	-7.9106729681628e-07	SLAMF1_F24
752768	cg06659951	6.37028799504766e-06	SLAMF1_F24
752769	cg16022017	4.79204886335935e-06	SLAMF1_F24
752770	cg00987898	8.1255158348764e-07	SLAMF1_F24
752771	cg13694772	-5.93011779632434e-08	SLAMF1_F24
752772	cg12863633	8.0389514156033e-07	SLAMF1_F24
752773	cg01534608	5.79653071894493e-07	SLAMF1_F24
752774	cg04146661	-5.42274840155037e-07	SLAMF1_F24
752775	cg10366028	-3.93678889708428e-06	SLAMF1_F24
752776	cg22371742	2.6500884219945e-06	SLAMF1_F24
752777	cg13633964	2.12262153996143e-06	SLAMF1_F24
752778	cg11610912	7.63764604984233e-07	SLAMF1_F24
752779	cg14894368	7.25885153552615e-07	SLAMF1_F24
752780	cg12509946	-4.33321064773783e-07	SLAMF1_F24
752781	cg21519027	1.61518461269983e-06	SLAMF1_F24
752782	cg12859943	4.39496406994897e-06	SLAMF1_F24
752783	cg02324651	1.55445487008788e-06	SLAMF1_F24
752784	cg11478514	-7.86028439586644e-07	SLAMF1_F24
752785	cg08538646	2.00954943145652e-06	SLAMF1_F24
752786	cg20289312	8.51874831073324e-06	SLAMF1_F24
752787	cg03164649	3.2265186725651e-06	SLAMF1_F24
752788	cg08129129	7.49161701618514e-06	SLAMF1_F24
752789	cg06712088	2.17913112944283e-06	SLAMF1_F24
752790	cg00811946	-1.79703775594057e-06	SLAMF1_F24
752791	cg14717116	2.00055092172231e-06	SLAMF1_F24
752792	cg08247564	1.00889271113902e-05	SLAMF1_F24
752793	cg03262885	6.12316870108915e-06	SLAMF1_F24
752794	cg11613644	1.08832991091611e-06	SLAMF1_F24
752795	cg21372169	-1.55513831988307e-06	SLAMF1_F24
752796	cg15379887	1.05385913585963e-07	SLAMF1_F24
752797	cg00441951	1.84766436469812e-06	SLAMF1_F24
752798	cg00219578	-2.19412892054954e-06	SLAMF1_F24
752799	cg25719634	-1.24711832719909e-07	SLAMF1_F24
752800	cg17810439	-1.52526500161942e-05	SLAMF1_F24
752801	cg17138030	-1.64280762661636e-06	SLAMF1_F24
752802	cg09887367	1.19577525040216e-06	SLAMF1_F24
752803	cg18373317	8.43978368592475e-07	SLAMF1_F24
752804	cg22396279	-8.49806657081038e-08	SLAMF1_F24
752805	cg21768672	-2.74423837365288e-07	SLAMF1_F24
752806	cg14502669	-2.12054741274088e-06	SLAMF1_F24
752807	cg12291253	-4.95545306923686e-07	SLAMF1_F24
752808	cg05715709	1.95542245180145e-06	SLAMF1_F24
752809	cg18762304	-1.74986481826727e-06	SLAMF1_F24
752810	cg09499257	-1.64994900194908e-06	SLAMF1_F24
752811	cg14384933	-2.53811607652356e-06	SLAMF1_F24
752812	cg19343783	3.08283481811553e-07	SLAMF1_F24
752813	cg14519534	1.03490858163701e-06	SLAMF1_F24
752814	cg18868357	3.82029376688075e-07	SLAMF1_F24
752815	cg25404440	-3.98369671692479e-07	SLAMF1_F24
752816	cg01081584	-4.47666806232201e-06	SLAMF1_F24
752817	cg17905285	1.78843304508824e-06	SLAMF1_F24
752818	cg15023460	1.68133166161605e-06	SLAMF1_F24
752819	cg02685436	1.69397108566951e-06	SLAMF1_F24
752820	cg15654745	2.59011108177728e-06	SLAMF1_F24
752821	cg05597232	2.12946627573648e-06	SLAMF1_F24
752822	cg20800029	1.15218337624845e-07	SLAMF1_F24
752823	cg10169069	-4.21399269376991e-07	SLAMF1_F24
752824	cg17804959	-5.70923529291148e-06	SLAMF1_F24
752825	cg14332368	-2.60022360731078e-06	SLAMF1_F24
752826	cg15326320	4.67694490088672e-08	SLAMF1_F24
752827	cg19535031	3.3344627788278e-07	SLAMF1_F24
752828	cg08461100	-5.70392419065895e-07	SLAMF1_F24
752829	cg07869232	-5.81233497070363e-07	SLAMF1_F24
752830	cg16501401	1.51232583797295e-06	SLAMF1_F24
752831	cg14671614	-1.41843598424302e-06	SLAMF1_F24
752832	cg20682742	-8.13827846921653e-08	SLAMF1_F24
752833	cg06798642	-5.1316326717743e-08	SLAMF1_F24
752834	cg07440260	1.90833593365944e-07	SLAMF1_F24
752835	cg27552287	-5.48625135888154e-07	SLAMF1_F24
752836	cg02893799	-3.22444513239464e-07	SLAMF1_F24
752837	cg05732487	-3.98620652807137e-06	SLAMF1_F24
752838	cg25800166	-6.58639386430416e-07	SLAMF1_F24
752839	cg09357417	-4.25693237838932e-06	SLAMF1_F24
752840	cg14044233	-2.33532075803381e-06	SLAMF1_F24
752841	cg00458754	-5.87211416452943e-07	SLAMF1_F24
752842	cg03821253	-5.64313580827932e-06	SLAMF1_F24
752843	cg11186233	3.21029752834748e-07	SLAMF1_F24
752844	cg14666603	-5.15378711092794e-08	SLAMF1_F24
752845	cg05181221	-3.37967963124656e-07	SLAMF1_F24
752846	cg18531659	9.26538688212833e-06	SLAMF1_F24
752847	cg06510672	-1.12282925694669e-06	SLAMF1_F24
752848	cg13243779	-3.49282656176668e-07	SLAMF1_F24
752849	cg11341981	-6.26929202981523e-07	SLAMF1_F24
752850	cg11859384	-1.80367858161477e-06	SLAMF1_F24
752851	cg27441721	1.54598215112497e-06	SLAMF1_F24
752852	cg19302555	-9.99097739543353e-07	SLAMF1_F24
752853	cg02893102	-3.21815591707869e-06	SLAMF1_F24
752854	cg02637831	4.85502315077675e-07	SLAMF1_F24
752855	cg08717398	3.07250889372892e-06	SLAMF1_F24
752856	cg00469029	-4.94602612190067e-06	SLAMF1_F24
752857	cg17856663	3.89346942628489e-06	SLAMF1_F24
752858	cg18002447	5.87244106599615e-06	SLAMF1_F24
752859	cg23348223	2.32262587524082e-06	SLAMF1_F24
752860	cg13709128	-1.97644687481346e-06	SLAMF1_F24
752861	cg08094200	2.50495684258799e-07	SLAMF1_F24
752862	cg14633135	1.61498333542004e-06	SLAMF1_F24
752863	cg23215382	-1.11456557710095e-06	SLAMF1_F24
752864	cg06065225	-2.13234077381016e-08	SLAMF1_F24
752865	cg24806920	-3.3788882942578e-07	SLAMF1_F24
752866	cg19854567	2.32194941667059e-06	SLAMF1_F24
752867	cg23999224	-1.03309630655911e-06	SLAMF1_F24
752868	cg08037115	-8.82396662223746e-07	SLAMF1_F24
752869	cg16320210	-3.64559337761671e-06	SLAMF1_F24
752870	cg23183932	-2.40161455429735e-06	SLAMF1_F24
752871	cg26075352	1.53039731417446e-06	SLAMF1_F24
752872	cg14508379	-2.14350565631833e-06	SLAMF1_F24
752873	cg08997253	2.21631834435528e-06	SLAMF1_F24
752874	cg06825383	-8.13005957701346e-08	SLAMF1_F24
752875	cg26346232	7.06069087083442e-07	SLAMF1_F24
752876	cg20283349	-2.40590958767598e-06	SLAMF1_F24
752877	cg02859215	1.82938428981331e-07	SLAMF1_F24
752878	cg08207531	3.79936166153801e-06	SLAMF1_F24
752879	cg00245613	-2.83819528136033e-07	SLAMF1_F24
752880	cg21997403	-3.1484057450222e-06	SLAMF1_F24
752881	cg06311070	-1.83972406918082e-07	SLAMF1_F24
752882	cg02454210	-1.46540107329676e-07	SLAMF1_F24
752883	cg06778355	-4.56363391209057e-06	SLAMF1_F24
752884	cg19787644	-2.34814127180064e-06	SLAMF1_F24
752885	cg22733398	-5.25131001084297e-06	SLAMF1_F24
752886	cg01257237	9.03902719057134e-07	SLAMF1_F24
752887	cg14197400	-1.83019575503724e-06	SLAMF1_F24
752888	cg24103837	-1.91571947023179e-07	SLAMF1_F24
752889	cg12127811	5.29319894149736e-06	SLAMF1_F24
752890	cg04050578	1.33931949366612e-07	SLAMF1_F24
752891	cg20269993	-9.3103304703964e-07	SLAMF1_F24
752892	cg22618905	2.79801497343294e-06	SLAMF1_F24
752893	cg01085569	-2.8891590877064e-06	SLAMF1_F24
752894	cg03655527	-2.60883105530086e-06	SLAMF1_F24
752895	cg20912967	-3.68098427567743e-06	SLAMF1_F24
752896	cg22908136	1.16029136739927e-06	SLAMF1_F24
752897	cg12782364	-3.6344539323167e-07	SLAMF1_F24
752898	cg06128195	4.32444970201982e-06	SLAMF1_F24
752899	cg14423692	-3.0697100870426e-06	SLAMF1_F24
752900	cg02833916	2.32176804943964e-06	SLAMF1_F24
752901	cg15767773	-2.01339982747797e-06	SLAMF1_F24
752902	cg23288674	4.13527040851128e-07	SLAMF1_F24
752903	cg11187245	-1.13624204239223e-05	SLAMF1_F24
752904	cg05067754	1.46332901715289e-06	SLAMF1_F24
752905	cg22655154	-7.08902514345936e-07	SLAMF1_F24
752906	cg12053155	1.19196508057316e-06	SLAMF1_F24
752907	cg17409247	-1.70352928941034e-06	SLAMF1_F24
752908	cg01300495	2.81647857659937e-06	SLAMF1_F24
752909	cg17655451	-2.54517398307389e-06	SLAMF1_F24
752910	cg19356098	-5.9207740556795e-06	SLAMF1_F24
752911	cg26363414	1.63913725030075e-06	SLAMF1_F24
752912	cg12502951	-3.35644333595467e-06	SLAMF1_F24
752913	cg11014854	-9.6354391664214e-07	SLAMF1_F24
752914	cg00907939	1.18496676144289e-06	SLAMF1_F24
752915	cg00927364	4.59467920463976e-07	SLAMF1_F24
752916	cg14098737	-4.36343308168827e-08	SLAMF1_F24
752917	cg16452865	8.55619198559434e-06	SLAMF1_F24
752918	cg18769060	-3.80992544540906e-06	SLAMF1_F24
752919	cg11581271	-7.66768934531686e-07	SLAMF1_F24
752920	cg09047188	6.21488380780805e-06	SLAMF1_F24
752921	cg20820874	-9.10455828894424e-06	SLAMF1_F24
752922	cg24512013	4.57668415020072e-07	SLAMF1_F24
752923	cg27182395	2.25307033866184e-07	SLAMF1_F24
752924	cg10380762	4.53429606323763e-06	SLAMF1_F24
752925	cg20043211	-9.98098515286763e-07	SLAMF1_F24
752926	cg06249631	4.80922129507316e-07	SLAMF1_F24
752927	cg10133100	3.86455168668308e-08	SLAMF1_F24
752928	cg15247039	1.12621682135673e-06	SLAMF1_F24
752929	cg09898059	-7.92110428998998e-06	SLAMF1_F24
752930	cg20943801	2.33541786618807e-07	SLAMF1_F24
752931	cg03554892	4.04818394854557e-07	SLAMF1_F24
752932	cg01385627	-6.2277629076146e-06	SLAMF1_F24
752933	cg06829290	-6.21471983896472e-06	SLAMF1_F24
752934	cg06782130	6.16490970458022e-06	SLAMF1_F24
752935	cg12960201	2.97759302477667e-06	SLAMF1_F24
752936	cg07841367	8.41738748497638e-07	SLAMF1_F24
752937	cg08531821	4.43642375920289e-07	SLAMF1_F24
752938	cg16393893	1.14656395761584e-06	SLAMF1_F24
752939	cg00322121	-6.03339856699627e-07	SLAMF1_F24
752940	cg11178592	-2.26231779628398e-06	SLAMF1_F24
752941	cg03277426	2.78063429468988e-06	SLAMF1_F24
752942	cg05746574	-5.57197368894831e-06	SLAMF1_F24
752943	cg24172291	-1.16995473449065e-06	SLAMF1_F24
752944	ch.16.940898F	-1.71462443762287e-06	SLAMF1_F24
752945	cg06719651	3.06648209941216e-06	SLAMF1_F24
752946	cg03432736	-4.59961776567169e-07	SLAMF1_F24
752947	cg13939843	1.05923518753759e-06	SLAMF1_F24
752948	cg20102393	6.49827827650847e-06	SLAMF1_F24
752949	cg19412793	2.54147688008955e-06	SLAMF1_F24
752950	cg14340481	-3.12883249138446e-06	SLAMF1_F24
752951	cg03788408	2.5997829697594e-06	SLAMF1_F24
752952	cg12435962	1.56917092543104e-06	SLAMF1_F24
752953	cg26544710	3.75098472972248e-06	SLAMF1_F24
752954	cg21737665	5.52335000236234e-06	SLAMF1_F24
752955	cg25625561	1.32296996754344e-06	SLAMF1_F24
752956	cg22860643	-2.08940060486801e-07	SLAMF1_F24
752957	cg18355160	1.33078232041181e-06	SLAMF1_F24
752958	cg04976933	2.88182731822817e-06	SLAMF1_F24
752959	cg04301322	7.04862187391101e-07	SLAMF1_F24
752960	cg08450145	-2.90481516955589e-06	SLAMF1_F24
752961	cg16012408	2.23100417667641e-06	SLAMF1_F24
752962	cg15146396	-1.25758354171892e-06	SLAMF1_F24
752963	cg02816305	-3.77357949230578e-06	SLAMF1_F24
752964	cg08549719	-7.21821538854135e-07	SLAMF1_F24
752965	cg19161424	1.41666596738685e-06	SLAMF1_F24
752966	cg10068034	6.10705003287991e-07	SLAMF1_F24
752967	cg24251862	2.26084443768462e-06	SLAMF1_F24
752968	cg16379513	1.23293071410077e-06	SLAMF1_F24
752969	cg02264195	-6.06815824218289e-08	SLAMF1_F24
752970	cg09989533	-2.11905521415317e-07	SLAMF1_F24
752971	cg18910774	4.12208783187297e-06	SLAMF1_F24
752972	cg18050953	5.46139739364609e-06	SLAMF1_F24
752973	cg20543431	-1.29236762498857e-07	SLAMF1_F24
752974	cg13887521	-4.93127389520674e-08	SLAMF1_F24
752975	cg10492618	1.69861201090029e-06	SLAMF1_F24
752976	cg26953535	-7.93985142750652e-07	SLAMF1_F24
752977	cg24169546	2.36454246214126e-07	SLAMF1_F24
752978	cg01901107	2.46547037297469e-07	SLAMF1_F24
752979	cg00121759	1.81277090821318e-07	SLAMF1_F24
752980	cg15236149	-1.08055465027826e-06	SLAMF1_F24
752981	cg19996654	6.08074428178668e-06	SLAMF1_F24
752982	cg21817743	-9.32357788618658e-07	SLAMF1_F24
752983	cg12121983	-1.33809868056932e-06	SLAMF1_F24
752984	cg18236665	5.83876304956889e-07	SLAMF1_F24
752985	cg09906458	-1.42889876531298e-06	SLAMF1_F24
752986	cg24823709	-6.44347168574628e-06	SLAMF1_F24
752987	cg07941017	6.99638330147636e-07	SLAMF1_F24
752988	cg19706900	1.61316831831632e-07	SLAMF1_F24
752989	cg25502267	7.91770252510648e-06	SLAMF1_F24
752990	cg16736242	2.40663830863782e-08	SLAMF1_F24
752991	cg04439028	2.94699449399896e-07	SLAMF1_F24
752992	cg00127561	-3.88977826568542e-07	SLAMF1_F24
752993	cg24724353	-5.96897182649184e-07	SLAMF1_F24
752994	cg05874923	2.88343471951712e-06	SLAMF1_F24
752995	cg04372061	7.6943015356964e-07	SLAMF1_F24
752996	cg20398769	4.36879423372283e-06	SLAMF1_F24
752997	cg05589639	-4.59305920448971e-07	SLAMF1_F24
752998	cg12668049	2.42679468867587e-06	SLAMF1_F24
752999	cg13290719	9.17438898028374e-07	SLAMF1_F24
753000	cg04830098	5.12413794335817e-07	SLAMF1_F24
753001	cg03430288	8.97738759992457e-07	SLAMF1_F24
753002	cg20822540	3.0829640127354e-06	SLAMF1_F24
753003	cg05775862	4.96189658881099e-06	SLAMF1_F24
753004	cg05845879	-2.85892242668338e-06	SLAMF1_F24
753005	cg06792428	-4.32541158884734e-06	SLAMF1_F24
753006	cg23963591	2.78973340512344e-06	SLAMF1_F24
753007	cg05293775	1.01051308519883e-06	SLAMF1_F24
753008	cg25732668	-4.84211897049958e-08	SLAMF1_F24
753009	cg23632744	-6.3829523533589e-06	SLAMF1_F24
753010	cg06109873	-1.75263746903755e-06	SLAMF1_F24
753011	cg10788321	8.43200208958285e-07	SLAMF1_F24
753012	cg07901003	7.66650403671544e-06	SLAMF1_F24
753013	cg23768894	1.75360064913664e-06	SLAMF1_F24
753014	cg00545357	-2.48896480743479e-07	SLAMF1_F24
753015	cg25762854	6.17285132583379e-06	SLAMF1_F24
753016	cg12450391	-1.23019642334181e-06	SLAMF1_F24
753017	cg11688710	-1.64256694087383e-06	SLAMF1_F24
753018	cg08153345	-2.41176056103409e-07	SLAMF1_F24
753019	cg03043827	-5.62782270431817e-07	SLAMF1_F24
753020	cg10883612	1.44645142775941e-06	SLAMF1_F24
753021	cg18413116	1.74448435389467e-06	SLAMF1_F24
753022	cg19726543	4.01224329609018e-06	SLAMF1_F24
753023	cg09213733	-2.38305809053779e-07	SLAMF1_F24
753024	cg18850427	3.73750547977424e-06	SLAMF1_F24
753025	cg23604104	-2.98795805050944e-06	SLAMF1_F24
753026	cg26908388	3.24600989019759e-07	SLAMF1_F24
753027	cg27016454	-3.13575877110166e-06	SLAMF1_F24
753028	cg15903736	-1.6390225651054e-06	SLAMF1_F24
753029	cg11694297	-2.39204857290728e-06	SLAMF1_F24
753030	cg02895907	-6.55987908713715e-08	SLAMF1_F24
753031	cg13647155	3.40199950262081e-06	SLAMF1_F24
753032	cg13011429	1.8139584793151e-06	SLAMF1_F24
753033	cg21020871	-3.14635303254679e-07	SLAMF1_F24
753034	cg11173202	-1.0276866631277e-07	SLAMF1_F24
753035	cg07439704	1.84032788220325e-06	SLAMF1_F24
753036	cg18233499	-1.7625580603311e-06	SLAMF1_F24
753037	cg13655303	-1.93876474467734e-06	SLAMF1_F24
753038	cg22984349	4.82342968628231e-06	SLAMF1_F24
753039	cg23288103	-2.32504314300175e-06	SLAMF1_F24
753040	cg08115995	3.51808920594751e-06	SLAMF1_F24
753041	cg25584044	7.1076322675423e-10	SLAMF1_F24
753042	cg00391354	1.41293331013577e-07	SLAMF1_F24
753043	cg18238683	8.28624120652489e-07	SLAMF1_F24
753044	cg09069593	-1.73017426020242e-06	SLAMF1_F24
753045	cg24849404	-8.63687812124456e-06	SLAMF1_F24
753046	cg14958635	6.92733351817198e-06	SLAMF1_F24
753047	cg14442455	-1.14074854411419e-06	SLAMF1_F24
753048	cg07174182	-2.43804188902593e-06	SLAMF1_F24
753049	cg04934727	-2.03719395684853e-07	SLAMF1_F24
753050	cg01528523	4.87968566957618e-06	SLAMF1_F24
753051	cg20326572	-1.98027647923761e-06	SLAMF1_F24
753052	cg02806853	-3.2566033713854e-07	SLAMF1_F24
753053	cg14394451	-4.67244234226812e-08	SLAMF1_F24
753054	cg20690235	3.81222175826359e-07	SLAMF1_F24
753055	cg00912149	3.80565317800736e-06	SLAMF1_F24
753056	cg14785527	-3.19226255874244e-06	SLAMF1_F24
753057	cg08374320	4.57487397967682e-06	SLAMF1_F24
753058	cg00062282	1.48866990430007e-06	SLAMF1_F24
753059	cg00221650	-3.69025539659399e-06	SLAMF1_F24
753060	cg07554090	2.50466777862554e-06	SLAMF1_F24
753061	cg11463505	5.10946221892151e-09	SLAMF1_F24
753062	cg20100542	-1.6328992727114e-06	SLAMF1_F24
753063	cg18224492	-3.24268005113025e-07	SLAMF1_F24
753064	cg14945578	-7.8343371690335e-07	SLAMF1_F24
753065	cg25738176	-7.77096729067951e-06	SLAMF1_F24
753066	cg00075986	-1.6744945893199e-06	SLAMF1_F24
753067	cg16820973	2.75896883268618e-07	SLAMF1_F24
753068	cg20357270	-1.37808069823365e-06	SLAMF1_F24
753069	cg17798085	2.31367137297059e-06	SLAMF1_F24
753070	cg04674143	-1.21036514061655e-07	SLAMF1_F24
753071	cg18789636	1.40417008950788e-05	SLAMF1_F24
753072	cg01129641	-7.92141294581932e-07	SLAMF1_F24
753073	cg13784276	3.99172752635411e-07	SLAMF1_F24
753074	cg03509813	-4.0959423866051e-08	SLAMF1_F24
753075	cg12288982	1.9150057203862e-06	SLAMF1_F24
753076	cg00095027	2.51579437461754e-08	SLAMF1_F24
753077	cg16654427	-6.79821295423294e-06	SLAMF1_F24
753078	cg23026478	3.77621238952699e-06	SLAMF1_F24
753079	cg24922596	9.84759792659946e-07	SLAMF1_F24
753080	cg22007740	-4.52992705750055e-07	SLAMF1_F24
753081	cg01708932	1.58958124770454e-06	SLAMF1_F24
753082	cg25709790	-5.03542343351837e-06	SLAMF1_F24
753083	cg24003319	-4.92920440867706e-06	SLAMF1_F24
753084	cg21154213	-2.68854999923277e-07	SLAMF1_F24
753085	cg27495908	-9.7654265841283e-07	SLAMF1_F24
753086	cg10019394	1.81120351394549e-06	SLAMF1_F24
753087	cg15456821	-9.98164769945996e-07	SLAMF1_F24
753088	cg06087428	7.25394443609664e-06	SLAMF1_F24
753089	cg06683313	-2.79544301660502e-06	SLAMF1_F24
753090	cg05923072	-9.77227723015376e-07	SLAMF1_F24
753091	cg09705885	-1.57826432608124e-07	SLAMF1_F24
753092	cg13560539	-1.71955028074874e-06	SLAMF1_F24
753093	cg01529040	-3.16182796377669e-07	SLAMF1_F24
753094	cg01694234	-3.13820243246678e-06	SLAMF1_F24
753095	cg19162798	-3.38467885777557e-06	SLAMF1_F24
753096	cg14652542	1.54460873283234e-06	SLAMF1_F24
753097	cg11010976	-1.35280644951977e-06	SLAMF1_F24
753098	cg22496102	-8.03605971388167e-07	SLAMF1_F24
753099	cg24307608	3.71924875525663e-06	SLAMF1_F24
753100	cg06567525	-2.59105257562821e-07	SLAMF1_F24
753101	cg00688850	-1.03114289293551e-06	SLAMF1_F24
753102	cg24472322	-2.17899602566839e-06	SLAMF1_F24
753103	cg25322382	2.94355698878418e-06	SLAMF1_F24
753104	cg20891306	3.55292611555577e-06	SLAMF1_F24
753105	cg09626636	1.0653957422195e-05	SLAMF1_F24
753106	cg16530243	2.93305970430076e-06	SLAMF1_F24
753107	cg14381972	6.38828072141474e-08	SLAMF1_F24
753108	cg23949265	-5.34690765217787e-06	SLAMF1_F24
753109	cg23039580	1.42780365741957e-06	SLAMF1_F24
753110	cg20744302	3.58675554766719e-06	SLAMF1_F24
753111	cg22772380	8.08984520776774e-07	SLAMF1_F24
753112	cg08019718	-2.05216000083699e-06	SLAMF1_F24
753113	cg17927096	5.4269456150759e-06	SLAMF1_F24
753114	cg11741421	2.73042541768872e-07	SLAMF1_F24
753115	cg01235337	4.37311377147355e-06	SLAMF1_F24
753116	cg02940165	3.6335125189399e-06	SLAMF1_F24
753117	cg03050509	-1.98237233638842e-07	SLAMF1_F24
753118	cg12208770	-2.55190692683361e-06	SLAMF1_F24
753119	cg09981184	-1.02879516896993e-07	SLAMF1_F24
753120	cg11570656	1.59103926975785e-06	SLAMF1_F24
753121	cg17274742	1.28543755867809e-06	SLAMF1_F24
753122	cg10348643	-5.32180506520757e-07	SLAMF1_F24
753123	cg16363146	4.15555820961695e-06	SLAMF1_F24
753124	cg25434374	-3.28642865548004e-06	SLAMF1_F24
753125	cg21036096	1.41269599189848e-06	SLAMF1_F24
753126	cg08642528	7.08865426879434e-07	SLAMF1_F24
753127	cg17345537	1.12749734119599e-07	SLAMF1_F24
753128	cg13614651	4.15275157795699e-06	SLAMF1_F24
753129	cg07791076	-2.28058077165162e-06	SLAMF1_F24
753130	cg05707561	4.91667780966126e-06	SLAMF1_F24
753131	cg21757973	-2.20018648770521e-06	SLAMF1_F24
753132	cg07126979	-2.57386283931885e-06	SLAMF1_F24
753133	cg03061612	-1.06802522628406e-06	SLAMF1_F24
753134	cg17166056	1.00379019064842e-08	SLAMF1_F24
753135	cg10350747	3.59299974447599e-06	SLAMF1_F24
753136	cg10052960	6.19387094320851e-07	SLAMF1_F24
753137	cg08282215	6.5496447550194e-09	SLAMF1_F24
753138	cg01543654	-3.90933256217964e-06	SLAMF1_F24
753139	cg13263079	4.61601259007346e-06	SLAMF1_F24
753140	cg15902112	-8.40359506841852e-07	SLAMF1_F24
753141	cg09051882	1.06633975302551e-06	SLAMF1_F24
753142	cg27313579	8.45665150168262e-07	SLAMF1_F24
753143	cg08633249	9.63182335558856e-07	SLAMF1_F24
753144	cg20376249	-2.90633910181268e-06	SLAMF1_F24
753145	cg19360507	6.54578884239272e-07	SLAMF1_F24
753146	cg09003499	-8.74347592064469e-07	SLAMF1_F24
753147	cg03792936	-1.50561082168476e-07	SLAMF1_F24
753148	cg08754159	-3.05069204833911e-06	SLAMF1_F24
753149	cg15769472	4.77879346633455e-06	SLAMF1_F24
753150	cg13187552	-3.22150950379205e-06	SLAMF1_F24
753151	cg23958539	-3.85835172201901e-06	SLAMF1_F24
753152	cg01553112	-6.24723384888025e-06	SLAMF1_F24
753153	cg00306702	-9.0535637352353e-07	SLAMF1_F24
753154	cg22620763	-4.46409041617831e-06	SLAMF1_F24
753155	cg09133511	4.2411656748832e-09	SLAMF1_F24
753156	cg18421839	-3.46527239720116e-06	SLAMF1_F24
753157	cg10284278	7.43267241711413e-06	SLAMF1_F24
753158	cg06419139	2.28751461339064e-06	SLAMF1_F24
753159	cg03317505	-3.35662936869932e-07	SLAMF1_F24
753160	cg20543478	4.71994497805846e-06	SLAMF1_F24
753161	cg23026930	1.8157563521361e-06	SLAMF1_F24
753162	cg06428328	2.38266234531444e-06	SLAMF1_F24
753163	cg13229579	2.16708612350349e-06	SLAMF1_F24
753164	cg13980930	3.92884123292505e-06	SLAMF1_F24
753165	cg03270374	1.25294381922696e-07	SLAMF1_F24
753166	cg20969529	-3.56947597397786e-06	SLAMF1_F24
753167	cg08344080	2.40285968840779e-06	SLAMF1_F24
753168	cg12209946	8.26239924517093e-07	SLAMF1_F24
753169	cg01276564	4.70306555751169e-06	SLAMF1_F24
753170	cg27455606	4.31523702600618e-06	SLAMF1_F24
753171	cg03241987	-7.52295581849822e-06	SLAMF1_F24
753172	cg07557215	-7.16470105432341e-07	SLAMF1_F24
753173	cg05719625	1.10134600542898e-06	SLAMF1_F24
753174	cg04328826	-2.96357254318416e-06	SLAMF1_F24
753175	cg01423277	-2.15321297663135e-07	SLAMF1_F24
753176	cg01483723	1.42138583284419e-06	SLAMF1_F24
753177	cg02276361	-1.49340187024213e-07	SLAMF1_F24
753178	cg02430558	1.65912116862952e-06	SLAMF1_F24
753179	cg17927046	-7.75056988295251e-06	SLAMF1_F24
753180	cg05540569	-1.61272571783151e-07	SLAMF1_F24
753181	cg18372739	-1.20487694954315e-05	SLAMF1_F24
753182	cg15328326	-5.86240454559102e-07	SLAMF1_F24
753183	cg16638540	5.12931887576364e-06	SLAMF1_F24
753184	cg10430155	5.69742642633089e-06	SLAMF1_F24
753185	cg08652551	-8.8259207570335e-06	SLAMF1_F24
753186	cg01109333	3.53139278982699e-06	SLAMF1_F24
753187	cg00882322	-5.48538545917866e-07	SLAMF1_F24
753188	cg16135695	2.70892017318413e-06	SLAMF1_F24
753189	cg20336915	2.86298536834978e-06	SLAMF1_F24
753190	cg20073050	-2.6623662410009e-06	SLAMF1_F24
753191	cg03307500	2.48401067649432e-06	SLAMF1_F24
753192	cg10024876	2.53543526181923e-06	SLAMF1_F24
753193	cg20223401	-5.46390090195648e-06	SLAMF1_F24
753194	cg21463368	3.13886199174679e-06	SLAMF1_F24
753195	cg25720357	-1.86811633965392e-06	SLAMF1_F24
753196	cg21921456	-9.16610851306974e-07	SLAMF1_F24
753197	cg22148389	3.44925961840333e-06	SLAMF1_F24
753198	cg09222033	2.77886873901949e-06	SLAMF1_F24
753199	cg13911068	8.42245251045235e-06	SLAMF1_F24
753200	cg17008295	2.37666099651749e-06	SLAMF1_F24
753201	cg16735094	-2.21565728847524e-06	SLAMF1_F24
753202	cg11337289	7.03416984005942e-07	SLAMF1_F24
753203	cg17867325	3.23502117204283e-07	SLAMF1_F24
753204	cg03084710	-5.76403434536469e-06	SLAMF1_F24
753205	cg27031586	-1.0282146270842e-06	SLAMF1_F24
753206	cg15669960	3.16617211413036e-06	SLAMF1_F24
753207	cg25960366	-5.85029998456627e-07	SLAMF1_F24
753208	cg01881474	2.56500143725184e-07	SLAMF1_F24
753209	cg05735778	-4.66452841959529e-06	SLAMF1_F24
753210	cg05593194	-4.59702336501698e-07	SLAMF1_F24
753211	cg00829016	-5.64751313459819e-07	SLAMF1_F24
753212	cg16415875	3.14895928769437e-06	SLAMF1_F24
753213	cg08427680	-4.85676223068966e-07	SLAMF1_F24
753214	cg04096986	-3.71474220073039e-07	SLAMF1_F24
753215	cg20254273	3.4489217983665e-07	SLAMF1_F24
753216	cg25454890	-6.96401166162621e-07	SLAMF1_F24
753217	cg24976037	-1.52131230847519e-05	SLAMF1_F24
753218	cg12122146	3.41590769713093e-06	SLAMF1_F24
753219	cg14422660	-9.28694464225977e-07	SLAMF1_F24
753220	cg02141144	1.74100700292335e-06	SLAMF1_F24
753221	cg12111933	7.91828056788576e-07	SLAMF1_F24
753222	cg09095511	4.55339718332244e-06	SLAMF1_F24
753223	cg11059651	-1.11013843769829e-07	SLAMF1_F24
753224	cg23495753	1.81141359495521e-06	SLAMF1_F24
753225	cg16624091	2.93336315796875e-07	SLAMF1_F24
753226	cg17311469	-1.2708656683483e-06	SLAMF1_F24
753227	cg12663223	-2.30585449910775e-08	SLAMF1_F24
753228	cg00600641	2.58039630525223e-07	SLAMF1_F24
753229	cg17853818	1.83912646446954e-06	SLAMF1_F24
753230	cg05833629	6.50166379507135e-07	SLAMF1_F24
753231	cg18650219	1.52516997272207e-06	SLAMF1_F24
753232	cg15371617	1.63141002875203e-06	SLAMF1_F24
753233	cg17077639	-1.77251824511337e-07	SLAMF1_F24
753234	cg05505745	-1.01993532319974e-07	SLAMF1_F24
753235	cg10744178	-1.64184378820418e-06	SLAMF1_F24
753236	cg12883491	-6.85881152256679e-07	SLAMF1_F24
753237	cg10168344	4.34327291226959e-06	SLAMF1_F24
753238	cg24270389	2.97719568943307e-07	SLAMF1_F24
753239	cg11296082	4.2159478946758e-06	SLAMF1_F24
753240	cg07531698	-1.32533348928431e-06	SLAMF1_F24
753241	cg15014038	-1.72457193228708e-07	SLAMF1_F24
753242	cg19213955	4.46312760728459e-08	SLAMF1_F24
753243	cg03014634	-4.17666177216129e-07	SLAMF1_F24
753244	cg15981798	1.09403592229987e-06	SLAMF1_F24
753245	cg11910208	-5.1220427204969e-07	SLAMF1_F24
753246	cg04607721	-4.63372480663971e-07	SLAMF1_F24
753247	cg12599237	-1.58960235439398e-06	SLAMF1_F24
753248	cg09923668	3.46978903981807e-06	SLAMF1_F24
753249	cg11919692	1.41581424315514e-05	SLAMF1_F24
753250	cg02812571	1.21403834735951e-06	SLAMF1_F24
753251	cg16961923	3.41888771139234e-07	SLAMF1_F24
753252	cg10768734	-4.82276877355499e-06	SLAMF1_F24
753253	cg06040542	7.6151857043401e-06	SLAMF1_F24
753254	cg02586899	2.5349705092456e-07	SLAMF1_F24
753255	cg02092882	3.52836622630989e-07	SLAMF1_F24
753256	cg15147060	-3.27012509796394e-07	SLAMF1_F24
753257	cg18062628	-8.81006228730023e-07	SLAMF1_F24
753258	cg06061589	5.74531679063025e-06	SLAMF1_F24
753259	cg23814273	1.15308065645634e-06	SLAMF1_F24
753260	cg22902550	2.517629541331e-06	SLAMF1_F24
753261	cg26649504	-3.14140679982802e-06	SLAMF1_F24
753262	cg18482326	-1.00861453175226e-06	SLAMF1_F24
753263	cg01957901	7.70034908559383e-07	SLAMF1_F24
753264	cg12259523	2.83729858372634e-06	SLAMF1_F24
753265	cg11236755	3.69826913695234e-07	SLAMF1_F24
753266	cg10623221	3.15284813804511e-07	SLAMF1_F24
753267	cg15295790	1.78396944497719e-06	SLAMF1_F24
753268	cg11717705	5.92891163754969e-06	SLAMF1_F24
753269	cg10200255	2.03202697333816e-07	SLAMF1_F24
753270	cg01095449	-3.79746293750737e-07	SLAMF1_F24
753271	cg18869304	-1.50835366212316e-08	SLAMF1_F24
753272	cg16972309	1.32119797794877e-07	SLAMF1_F24
753273	cg07217885	-4.41970031156561e-06	SLAMF1_F24
753274	cg27298057	-4.5159679039965e-06	SLAMF1_F24
753275	cg04610718	3.64814538816775e-06	SLAMF1_F24
753276	cg06636340	1.02852667666058e-05	SLAMF1_F24
753277	cg17557141	-2.46320245019503e-06	SLAMF1_F24
753278	cg02173208	4.25700022467912e-06	SLAMF1_F24
753279	cg14075254	-2.28416607066509e-06	SLAMF1_F24
753280	cg24251497	2.45204162506801e-06	SLAMF1_F24
753281	cg04683240	-6.4888069645196e-07	SLAMF1_F24
753282	cg27480148	6.02701792766167e-07	SLAMF1_F24
753283	cg12314594	3.48766945739533e-07	SLAMF1_F24
753284	cg06760188	3.30163233635449e-06	SLAMF1_F24
753285	cg03347671	-5.65153207508402e-07	SLAMF1_F24
753286	cg09946026	7.67914078165629e-06	SLAMF1_F24
753287	cg24604749	-9.97556267928409e-08	SLAMF1_F24
753288	cg16951815	2.75616085614879e-08	SLAMF1_F24
753289	cg24515783	4.75271934962622e-06	SLAMF1_F24
753290	cg23020982	-3.22353832301598e-06	SLAMF1_F24
753291	cg22515010	2.75307204328715e-06	SLAMF1_F24
753292	cg01370771	-6.102626087085e-07	SLAMF1_F24
753293	cg00731404	-3.65376106009963e-08	SLAMF1_F24
753294	cg14538665	2.40394662665875e-07	SLAMF1_F24
753295	cg13869704	2.98918681819067e-06	SLAMF1_F24
753296	cg19245477	-4.52634062822035e-07	SLAMF1_F24
753297	cg08215009	-2.54339256805175e-06	SLAMF1_F24
753298	cg05407243	-6.94903217580598e-06	SLAMF1_F24
753299	cg27405906	-1.97171124093653e-07	SLAMF1_F24
753300	cg09389824	-2.31270794226291e-06	SLAMF1_F24
753301	cg14012925	-2.74028275792367e-06	SLAMF1_F24
753302	cg06435886	-9.43622415635528e-08	SLAMF1_F24
753303	cg03882141	3.4154018914102e-07	SLAMF1_F24
753304	cg17819948	4.57025341100544e-06	SLAMF1_F24
753305	cg01992890	5.53341257790367e-08	SLAMF1_F24
753306	cg26823144	1.94873779343664e-06	SLAMF1_F24
753307	cg00875400	2.2009673708964e-07	SLAMF1_F24
753308	cg09091724	2.54229407150914e-07	SLAMF1_F24
753309	cg13365723	1.5205555274696e-07	SLAMF1_F24
753310	cg03756929	-9.20432591446932e-07	SLAMF1_F24
753311	cg12060906	1.13510993835517e-06	SLAMF1_F24
753312	cg06485671	7.42955461220421e-07	SLAMF1_F24
753313	cg24323552	1.18978530606973e-05	SLAMF1_F24
753314	cg27187276	4.22344377982133e-06	SLAMF1_F24
753315	cg10446401	-3.17437759852651e-06	SLAMF1_F24
753316	cg27197273	-1.73957934864582e-07	SLAMF1_F24
753317	cg14794027	-1.41954985712522e-06	SLAMF1_F24
753318	cg22106543	2.71966941933009e-06	SLAMF1_F24
753319	cg16974046	2.85926853364771e-06	SLAMF1_F24
753320	cg01189813	6.67995686105594e-07	SLAMF1_F24
753321	cg02064882	-3.60646235371115e-08	SLAMF1_F24
753322	cg04973399	-2.73589202391182e-06	SLAMF1_F24
753323	cg12973753	-2.23227158180815e-06	SLAMF1_F24
753324	cg02268265	1.17770737765946e-06	SLAMF1_F24
753325	cg01536458	-5.15115352626705e-07	SLAMF1_F24
753326	cg07879351	9.48542647987324e-08	SLAMF1_F24
753327	cg25761955	-6.07298470669962e-07	SLAMF1_F24
753328	cg19494062	-1.79605377590025e-06	SLAMF1_F24
753329	cg12161067	7.71159074557712e-07	SLAMF1_F24
753330	cg19123107	2.99035636790864e-06	SLAMF1_F24
753331	cg04752689	-5.6073038374396e-06	SLAMF1_F24
753332	cg13112562	-7.46584704241802e-07	SLAMF1_F24
753333	cg26936181	-4.21589394698107e-07	SLAMF1_F24
753334	cg25948450	-4.78076448249368e-07	SLAMF1_F24
753335	cg01885948	4.66670376916772e-06	SLAMF1_F24
753336	cg18726748	-4.50188846023535e-06	SLAMF1_F24
753337	cg14474319	-3.00134491587854e-06	SLAMF1_F24
753338	cg11998231	-1.8515483758016e-07	SLAMF1_F24
753339	cg20511489	-7.8541844939921e-07	SLAMF1_F24
753340	cg14438208	-2.03939668779027e-06	SLAMF1_F24
753341	cg10144400	7.05388725941312e-06	SLAMF1_F24
753342	cg24194285	-2.69626316392627e-06	SLAMF1_F24
753343	cg00660817	1.01537133150807e-07	SLAMF1_F24
753344	cg02964087	-3.36462371736095e-07	SLAMF1_F24
753345	cg07745344	3.89170015814096e-06	SLAMF1_F24
753346	cg03807711	2.54474359724875e-07	SLAMF1_F24
753347	cg25264242	-3.98089388183107e-06	SLAMF1_F24
753348	cg18235278	-1.89285531325974e-06	SLAMF1_F24
753349	cg16589598	-1.03416976942524e-06	SLAMF1_F24
753350	cg18570748	2.31723551777821e-06	SLAMF1_F24
753351	cg18878441	-1.40930534363332e-06	SLAMF1_F24
753352	cg05107826	-2.14985688906615e-06	SLAMF1_F24
753353	cg02663352	-2.91711890157978e-06	SLAMF1_F24
753354	cg14483142	6.17258958562029e-06	SLAMF1_F24
753355	cg12942878	5.91413045041419e-06	SLAMF1_F24
753356	cg20415697	4.40450351457367e-07	SLAMF1_F24
753357	cg25264630	-7.14422673814986e-06	SLAMF1_F24
753358	cg00213550	3.04765564453508e-06	SLAMF1_F24
753359	cg26959808	-3.74252196958931e-06	SLAMF1_F24
753360	cg11762396	1.3209246040366e-06	SLAMF1_F24
753361	cg14778074	2.97096068256547e-06	SLAMF1_F24
753362	cg26399391	4.26977273909885e-06	SLAMF1_F24
753363	cg19583979	4.14474790290132e-06	SLAMF1_F24
753364	cg19904425	-6.56410229555638e-07	SLAMF1_F24
753365	cg21516287	-4.79875218990765e-07	SLAMF1_F24
753366	cg05473175	-1.2517093045946e-06	SLAMF1_F24
753367	cg24112628	-1.12103031196518e-05	SLAMF1_F24
753368	cg17749946	-1.1415378032146e-05	SLAMF1_F24
753369	cg07962446	2.0655846728023e-06	SLAMF1_F24
753370	cg13251181	9.66125770266221e-06	SLAMF1_F24
753371	cg18616702	7.28769755559688e-06	SLAMF1_F24
753372	cg03915429	-1.16151668848428e-06	SLAMF1_F24
753373	cg17334359	-3.91387700239451e-07	SLAMF1_F24
753374	cg04759220	3.84198439179834e-07	SLAMF1_F24
753375	cg04906549	-4.16226937788274e-07	SLAMF1_F24
753376	cg18067514	-5.96039976297628e-07	SLAMF1_F24
753377	cg26782135	4.41092292212896e-06	SLAMF1_F24
753378	cg26744845	1.34065041016412e-06	SLAMF1_F24
753379	cg00260810	-8.39619956199704e-07	SLAMF1_F24
753380	cg03761814	4.53770307111637e-07	SLAMF1_F24
753381	cg22658283	-4.55626351922892e-08	SLAMF1_F24
753382	cg19632795	-2.75034228787878e-06	SLAMF1_F24
753383	cg10446968	3.11488997946721e-07	SLAMF1_F24
753384	cg03191384	1.81710635646613e-07	SLAMF1_F24
753385	cg11202345	3.01720888793154e-06	SLAMF1_F24
753386	cg00144816	-1.28358497009139e-05	SLAMF1_F24
753387	cg26158133	1.93590410032752e-06	SLAMF1_F24
753388	cg26140020	2.24741614061205e-06	SLAMF1_F24
753389	cg20980592	-4.56306728543613e-07	SLAMF1_F24
753390	cg21655083	5.63135883111492e-07	SLAMF1_F24
753391	cg11441980	-5.61364739711123e-06	SLAMF1_F24
753392	cg11313377	2.39393799822998e-06	SLAMF1_F24
753393	cg10118294	-2.07526985775671e-06	SLAMF1_F24
753394	cg18288096	-1.09349332996842e-06	SLAMF1_F24
753395	cg11545072	6.1379078687639e-06	SLAMF1_F24
753396	cg24399349	-6.00570664460259e-06	SLAMF1_F24
753397	cg03963900	-2.16642374246348e-07	SLAMF1_F24
753398	cg11894273	-3.20744761550919e-07	SLAMF1_F24
753399	cg01314488	-4.25158781202263e-06	SLAMF1_F24
753400	cg04510235	3.57303941381771e-06	SLAMF1_F24
753401	cg07779401	-5.98051634132187e-07	SLAMF1_F24
753402	cg12187454	-5.39393270581708e-07	SLAMF1_F24
753403	cg05864627	-3.28976130937489e-06	SLAMF1_F24
753404	cg07999521	1.78623441245742e-06	SLAMF1_F24
753405	cg12072080	-7.03368310610894e-07	SLAMF1_F24
753406	cg14191161	5.01876040614242e-08	SLAMF1_F24
753407	cg02490659	3.29836172427487e-06	SLAMF1_F24
753408	cg05785348	-5.45097470870232e-07	SLAMF1_F24
753409	cg04755386	-4.99664718216696e-06	SLAMF1_F24
753410	cg10027487	1.44289381173996e-06	SLAMF1_F24
753411	cg14502181	-2.31837821522934e-06	SLAMF1_F24
753412	cg25778446	-2.39470753359974e-09	SLAMF1_F24
753413	cg08793792	1.46143242136481e-06	SLAMF1_F24
753414	cg16016036	3.24241886294614e-06	SLAMF1_F24
753415	cg04562589	3.80722910856775e-06	SLAMF1_F24
753416	cg04017949	-1.22649204041142e-06	SLAMF1_F24
753417	cg15129608	-7.00018256352261e-09	SLAMF1_F24
753418	cg27393007	-1.44028187103583e-06	SLAMF1_F24
753419	cg04300298	4.8373876582898e-07	SLAMF1_F24
753420	cg00720747	2.48151443132951e-06	SLAMF1_F24
753421	cg04488521	-2.30767067922884e-07	SLAMF1_F24
753422	cg13343238	-1.93772774622009e-07	SLAMF1_F24
753423	cg17310173	-2.48355417760954e-06	SLAMF1_F24
753424	cg23542356	1.06300403621958e-06	SLAMF1_F24
753425	cg13998988	-1.39180249779031e-06	SLAMF1_F24
753426	cg10941331	1.47240919379721e-06	SLAMF1_F24
753427	cg25182066	7.22619718578674e-07	SLAMF1_F24
753428	cg03976151	1.33749895453504e-07	SLAMF1_F24
753429	cg16396058	7.13130525531577e-07	SLAMF1_F24
753430	cg11332694	-6.41759111140628e-06	SLAMF1_F24
753431	cg25327233	1.39317494931764e-09	SLAMF1_F24
753432	cg05064489	3.43221930727877e-06	SLAMF1_F24
753433	cg11236311	-6.50162466819718e-07	SLAMF1_F24
753434	cg14802481	5.45127951725464e-06	SLAMF1_F24
753435	cg21851713	-4.55686050380911e-06	SLAMF1_F24
753436	cg23571820	-2.79347119526939e-06	SLAMF1_F24
753437	cg23136933	1.81413690557682e-06	SLAMF1_F24
753438	cg14346847	2.14708755714642e-06	SLAMF1_F24
753439	cg14061497	-1.17395931015068e-06	SLAMF1_F24
753440	cg05291581	1.73914869215386e-06	SLAMF1_F24
753441	cg03046095	3.95703452029972e-07	SLAMF1_F24
753442	cg20058938	-1.04409059775959e-05	SLAMF1_F24
753443	cg12302039	-1.49724016821597e-07	SLAMF1_F24
753444	cg15194222	4.28453839670727e-07	SLAMF1_F24
753445	cg01830506	-3.84463883347841e-07	SLAMF1_F24
753446	cg09897756	-1.03978702626673e-06	SLAMF1_F24
753447	cg02367389	-4.85718614470088e-07	SLAMF1_F24
753448	cg15733055	5.06172758001381e-07	SLAMF1_F24
753449	cg02332740	4.91438694247268e-06	SLAMF1_F24
753450	cg05304331	-4.19463976057725e-07	SLAMF1_F24
753451	cg09414783	-1.13053296820482e-06	SLAMF1_F24
753452	cg20273387	5.40466595685687e-06	SLAMF1_F24
753453	cg25738319	-4.75474536340435e-06	SLAMF1_F24
753454	cg12844995	1.51939262176529e-06	SLAMF1_F24
753455	cg17637877	3.98534797929623e-07	SLAMF1_F24
753456	cg04936062	1.2383984560304e-08	SLAMF1_F24
753457	cg10945555	2.75237649307753e-06	SLAMF1_F24
753458	cg17141574	1.27798872328532e-06	SLAMF1_F24
753459	cg00356208	-2.27906534739725e-07	SLAMF1_F24
753460	cg14036347	-9.5235998850696e-07	SLAMF1_F24
753461	cg21633667	2.08569501425254e-06	SLAMF1_F24
753462	cg04780741	-2.39493108556666e-06	SLAMF1_F24
753463	cg03812676	-9.28239501631457e-06	SLAMF1_F24
753464	cg18601466	-1.17200622586853e-07	SLAMF1_F24
753465	cg07308751	4.10262249332762e-06	SLAMF1_F24
753466	cg00890840	-2.50042274567537e-07	SLAMF1_F24
753467	cg09955645	-1.43190972890268e-05	SLAMF1_F24
753468	cg03554431	-4.63745239622491e-07	SLAMF1_F24
753469	cg22967016	1.56701853498179e-07	SLAMF1_F24
753470	cg22843797	2.41059341478287e-06	SLAMF1_F24
753471	cg07053851	-2.89222964054961e-06	SLAMF1_F24
753472	cg23438055	2.11642874078356e-06	SLAMF1_F24
753473	cg26230773	7.22539210633889e-06	SLAMF1_F24
753474	cg13599441	9.40813278296378e-07	SLAMF1_F24
753475	cg16686534	-7.60247808776587e-07	SLAMF1_F24
753476	cg23468568	-1.08789857916153e-06	SLAMF1_F24
753477	cg19348484	-3.56553482477579e-06	SLAMF1_F24
753478	cg06365992	-2.87732224019615e-07	SLAMF1_F24
753479	cg21930286	1.18740582632001e-06	SLAMF1_F24
753480	cg23464565	-1.65637688781574e-06	SLAMF1_F24
753481	cg05014724	4.38461388968873e-06	SLAMF1_F24
753482	cg08599980	1.13136677891572e-06	SLAMF1_F24
753483	cg24831711	3.97736007984198e-06	SLAMF1_F24
753484	cg22759374	6.68927751590818e-07	SLAMF1_F24
753485	cg25227335	-1.67499463080021e-06	SLAMF1_F24
753486	cg09389864	6.86699948102405e-07	SLAMF1_F24
753487	cg06574201	-1.19373024266304e-06	SLAMF1_F24
753488	cg16120883	-2.72466068898093e-06	SLAMF1_F24
753489	cg27640794	-2.56295149243587e-06	SLAMF1_F24
753490	cg03040964	-1.39197270846629e-07	SLAMF1_F24
753491	cg04667582	-8.91868296172911e-07	SLAMF1_F24
753492	cg26116565	2.88689146542493e-06	SLAMF1_F24
753493	cg03610966	3.95072391149794e-06	SLAMF1_F24
753494	cg17161537	7.4252757689557e-07	SLAMF1_F24
753495	cg02787506	-1.92906000070156e-06	SLAMF1_F24
753496	cg19603594	3.99190424651167e-06	SLAMF1_F24
753497	cg04128798	-1.93746683249265e-06	SLAMF1_F24
753498	cg01485547	2.82303521467367e-06	SLAMF1_F24
753499	cg06515328	-2.7948156586392e-06	SLAMF1_F24
753500	cg13553897	6.86324191031328e-07	SLAMF1_F24
753501	cg03900676	4.05986352916434e-07	SLAMF1_F24
753502	cg06440065	-1.68887376173385e-07	SLAMF1_F24
753503	cg22785801	-3.98965288110106e-06	SLAMF1_F24
753504	cg06722095	4.54909679422582e-06	SLAMF1_F24
753505	cg08840687	8.93811743831215e-07	SLAMF1_F24
753506	cg19829887	2.37350260981617e-06	SLAMF1_F24
753507	cg11560404	2.43965573067033e-06	SLAMF1_F24
753508	cg13530751	-8.00112671750927e-06	SLAMF1_F24
753509	cg25753720	-4.89325607741408e-06	SLAMF1_F24
753510	cg03167275	7.05675164142027e-07	SLAMF1_F24
753511	cg11696975	-1.38291863145771e-06	SLAMF1_F24
753512	cg15083678	3.55736671755643e-06	SLAMF1_F24
753513	cg06885284	-2.19863599246628e-06	SLAMF1_F24
753514	cg26033466	-1.69666071591924e-06	SLAMF1_F24
753515	cg11161881	-1.00528437941807e-06	SLAMF1_F24
753516	cg15028436	-3.53324478890122e-06	SLAMF1_F24
753517	cg01357713	-5.83175103389665e-06	SLAMF1_F24
753518	cg16640061	4.01789212783621e-07	SLAMF1_F24
753519	cg17458253	3.40539015061892e-06	SLAMF1_F24
753520	cg00880918	1.78998886699325e-06	SLAMF1_F24
753521	cg21570180	8.13089366300974e-07	SLAMF1_F24
753522	cg08659517	4.6593786511671e-06	SLAMF1_F24
753523	cg16884706	-7.19498519789348e-06	SLAMF1_F24
753524	cg26478308	3.61590076601169e-06	SLAMF1_F24
753525	cg05856173	1.21578374065304e-07	SLAMF1_F24
753526	cg16115388	-1.53629746660667e-06	SLAMF1_F24
753527	cg03623277	-5.5438760948858e-06	SLAMF1_F24
753528	cg15110538	-3.6127161873863e-06	SLAMF1_F24
753529	cg16691830	2.32072777445011e-07	SLAMF1_F24
753530	cg04062369	1.15555607584409e-06	SLAMF1_F24
753531	cg17098212	2.96162245372758e-06	SLAMF1_F24
753532	cg14993140	-4.91082205363984e-06	SLAMF1_F24
753533	cg20900986	4.33258096884912e-07	SLAMF1_F24
753534	cg04160666	9.261666245411e-07	SLAMF1_F24
753535	cg15394602	4.42179590696084e-06	SLAMF1_F24
753536	cg11290762	2.5471059230777e-06	SLAMF1_F24
753537	cg01601097	4.57575551878446e-06	SLAMF1_F24
753538	cg17296551	-8.4978527266809e-09	SLAMF1_F24
753539	cg26801086	-3.10068093284982e-07	SLAMF1_F24
753540	cg24585152	5.6103738515804e-07	SLAMF1_F24
753541	cg22687798	-8.37126511730395e-07	SLAMF1_F24
753542	cg24941752	-7.47589611006463e-07	SLAMF1_F24
753543	cg17221083	-1.7843910222153e-06	SLAMF1_F24
753544	cg19372465	-2.6326954879648e-06	SLAMF1_F24
753545	cg09782621	-1.15140122156527e-07	SLAMF1_F24
753546	cg24489571	1.1403764737156e-06	SLAMF1_F24
753547	cg11611536	-4.54786432615241e-08	SLAMF1_F24
753548	cg00805552	1.57366852522406e-06	SLAMF1_F24
753549	cg01526475	2.58334223721e-06	SLAMF1_F24
753550	cg19752627	-7.75290105815812e-08	SLAMF1_F24
753551	cg27297156	5.94547675639202e-07	SLAMF1_F24
753552	cg06549542	-1.53329514116768e-06	SLAMF1_F24
753553	cg07454788	3.53516808271044e-07	SLAMF1_F24
753554	cg12178088	1.02847215518429e-06	SLAMF1_F24
753555	cg22230468	5.38492725894218e-06	SLAMF1_F24
753556	cg26618618	-2.59576578977126e-06	SLAMF1_F24
753557	cg12079678	2.20694665924257e-06	SLAMF1_F24
753558	cg04342821	-3.67472973135658e-08	SLAMF1_F24
753559	cg03199243	-9.90867468851589e-07	SLAMF1_F24
753560	cg17687040	7.79142138759623e-07	SLAMF1_F24
753561	cg16171392	-1.4526868496415e-06	SLAMF1_F24
753562	cg12428092	-4.22499247204125e-06	SLAMF1_F24
753563	cg10726892	4.74112024373985e-07	SLAMF1_F24
753564	cg06920136	-4.02865637633524e-07	SLAMF1_F24
753565	cg19312314	-4.29381345149211e-06	SLAMF1_F24
753566	cg16316394	9.40778504609909e-06	SLAMF1_F24
753567	cg18761057	-4.7491119566517e-06	SLAMF1_F24
753568	cg14286869	1.13528601468698e-06	SLAMF1_F24
753569	cg22559942	5.85620561842957e-08	SLAMF1_F24
753570	cg21944372	3.14040545826868e-07	SLAMF1_F24
753571	cg21063941	-1.35719465464112e-06	SLAMF1_F24
753572	cg05840412	6.78915651697907e-07	SLAMF1_F24
753573	cg02749976	-5.56989198405578e-07	SLAMF1_F24
753574	cg19227606	2.52204505834548e-06	SLAMF1_F24
753575	cg02068596	4.36910176737726e-07	SLAMF1_F24
753576	cg14440599	-5.81850232518058e-06	SLAMF1_F24
753577	cg20074750	-3.14356588323968e-06	SLAMF1_F24
753578	cg04003517	8.27134711926158e-06	SLAMF1_F24
753579	cg11328420	-2.36891555165771e-08	SLAMF1_F24
753580	cg23308821	-8.7799644313999e-07	SLAMF1_F24
753581	cg16131903	6.43906061093814e-07	SLAMF1_F24
753582	cg07537079	4.86452201389114e-06	SLAMF1_F24
753583	cg17370847	3.26429878117226e-07	SLAMF1_F24
753584	cg26157149	3.14310408234717e-06	SLAMF1_F24
753585	cg12637784	5.80097455568814e-08	SLAMF1_F24
753586	cg25746489	1.99378033615541e-06	SLAMF1_F24
753587	cg18869840	-3.57795113019213e-06	SLAMF1_F24
753588	cg00588027	-7.38976634553319e-07	SLAMF1_F24
753589	cg02953486	-5.17628538462666e-06	SLAMF1_F24
753590	cg02495310	-5.39000396439181e-06	SLAMF1_F24
753591	cg22384010	-8.53346810047564e-07	SLAMF1_F24
753592	cg13217863	7.02330126488422e-07	SLAMF1_F24
753593	cg13051051	8.98291663283499e-07	SLAMF1_F24
753594	cg14488043	-5.62190097213866e-07	SLAMF1_F24
753595	cg14975961	7.15795103849463e-08	SLAMF1_F24
753596	cg15934647	1.158461819592e-06	SLAMF1_F24
753597	cg26571357	9.06355607819087e-07	SLAMF1_F24
753598	cg12156735	5.32487802200532e-06	SLAMF1_F24
753599	cg24408199	2.49356965307811e-07	SLAMF1_F24
753600	cg06493386	2.6036228130528e-06	SLAMF1_F24
753601	cg09544081	3.87324688255419e-06	SLAMF1_F24
753602	cg19901472	2.31904182831966e-07	SLAMF1_F24
753603	cg23992426	1.95287982742547e-06	SLAMF1_F24
753604	cg18675623	-9.60900951592184e-06	SLAMF1_F24
753605	cg18103582	-1.1082919869462e-08	SLAMF1_F24
753606	cg11982805	-1.14886589955916e-06	SLAMF1_F24
753607	cg12474044	1.49742299525472e-08	SLAMF1_F24
753608	cg20374595	-4.74399772386238e-06	SLAMF1_F24
753609	cg05607053	-2.57959405752578e-06	SLAMF1_F24
753610	cg01321051	5.10061011886631e-08	SLAMF1_F24
753611	cg09726065	2.27629418827564e-06	SLAMF1_F24
753612	cg22756896	1.16465636910752e-06	SLAMF1_F24
753613	cg01528779	6.09742475269487e-06	SLAMF1_F24
753614	cg10178498	1.98830211756596e-06	SLAMF1_F24
753615	cg00313784	-2.76546445667502e-06	SLAMF1_F24
753616	cg26453587	-1.87900064718676e-06	SLAMF1_F24
753617	cg04126852	-9.59664997180128e-07	SLAMF1_F24
753618	cg04583000	-1.03340297590136e-07	SLAMF1_F24
753619	cg24330347	-2.56264961926124e-06	SLAMF1_F24
753620	cg10870177	1.22487227069311e-06	SLAMF1_F24
753621	cg21798524	1.48200610202018e-06	SLAMF1_F24
753622	cg06545198	-7.6412067753437e-07	SLAMF1_F24
753623	cg00422913	-5.62525322323806e-07	SLAMF1_F24
753624	cg03972745	4.51295320991026e-06	SLAMF1_F24
753625	cg23616846	-9.80654822384178e-07	SLAMF1_F24
753626	cg09963640	-2.36035485126009e-07	SLAMF1_F24
753627	cg00349233	-1.23386545405253e-06	SLAMF1_F24
753628	cg14853896	-5.36402918345624e-06	SLAMF1_F24
753629	cg09786202	3.80412424011228e-07	SLAMF1_F24
753630	cg09815962	2.82213965347553e-06	SLAMF1_F24
753631	cg18132919	1.56989485539392e-06	SLAMF1_F24
753632	cg11618935	2.58335066703555e-06	SLAMF1_F24
753633	cg12974599	4.20668179894135e-07	SLAMF1_F24
753634	cg01374580	-1.0618840178714e-05	SLAMF1_F24
753635	cg03071268	-4.38933182743625e-07	SLAMF1_F24
753636	cg04091822	-3.65762409035471e-06	SLAMF1_F24
753637	cg16067045	-4.25181817046211e-06	SLAMF1_F24
753638	cg15877425	-4.3847238499587e-07	SLAMF1_F24
753639	cg04972957	2.17952018325885e-06	SLAMF1_F24
753640	cg13110605	1.5997206270765e-06	SLAMF1_F24
753641	cg10590350	7.32220369296885e-07	SLAMF1_F24
753642	cg05776408	3.65069644555824e-06	SLAMF1_F24
753643	cg02062953	-4.58546711737684e-08	SLAMF1_F24
753644	cg20880054	6.64869621406633e-07	SLAMF1_F24
753645	cg23465289	-4.88561580587116e-06	SLAMF1_F24
753646	cg00421645	-4.14853337681847e-07	SLAMF1_F24
753647	cg04951594	-6.30090542985967e-07	SLAMF1_F24
753648	cg18472881	-1.27828616401259e-06	SLAMF1_F24
753649	cg18564099	-1.04572285203907e-07	SLAMF1_F24
753650	cg21074350	5.39234162641054e-07	SLAMF1_F24
753651	cg02858625	1.04318454527603e-05	SLAMF1_F24
753652	cg06874553	-6.40453643859271e-07	SLAMF1_F24
753653	cg19507489	-1.47172861255221e-06	SLAMF1_F24
753654	cg15612261	6.9597603387838e-07	SLAMF1_F24
753655	cg14486995	-3.03074513652641e-07	SLAMF1_F24
753656	cg02881189	5.58402096120293e-06	SLAMF1_F24
753657	cg17607106	8.36078574869428e-07	SLAMF1_F24
753658	cg11932158	3.68319156730459e-06	SLAMF1_F24
753659	cg15683970	3.07741341647082e-06	SLAMF1_F24
753660	cg15348028	-2.08192069291924e-06	SLAMF1_F24
753661	cg14263779	-9.75267475303031e-07	SLAMF1_F24
753662	cg23856600	-6.58961468197385e-07	SLAMF1_F24
753663	cg11011854	1.16399380421483e-07	SLAMF1_F24
753664	cg24528392	7.59169539007475e-07	SLAMF1_F24
753665	cg01807521	1.9371375913618e-05	SLAMF1_F24
753666	cg11970252	6.49579955136515e-07	SLAMF1_F24
753667	cg26820000	-1.44233448459877e-06	SLAMF1_F24
753668	cg02863060	1.54966967582185e-06	SLAMF1_F24
753669	cg01498700	2.4613441425238e-06	SLAMF1_F24
753670	cg06296574	-5.52908473062501e-06	SLAMF1_F24
753671	cg02624809	7.43065984422153e-07	SLAMF1_F24
753672	cg25604594	-6.24952145367956e-06	SLAMF1_F24
753673	cg21136282	1.96016541588363e-06	SLAMF1_F24
753674	cg12476585	-3.46396778740076e-06	SLAMF1_F24
753675	cg09871723	1.31217945021111e-07	SLAMF1_F24
753676	cg02024179	2.23449281126501e-06	SLAMF1_F24
753677	cg07002622	1.57272368233849e-06	SLAMF1_F24
753678	cg10328940	-5.5590738843758e-07	SLAMF1_F24
753679	cg16457842	-1.32822472478465e-06	SLAMF1_F24
753680	cg13002939	-1.10688475451827e-07	SLAMF1_F24
753681	cg01968256	1.69919620522196e-06	SLAMF1_F24
753682	cg26847878	-4.04650570707476e-07	SLAMF1_F24
753683	cg08384495	7.17519235456231e-06	SLAMF1_F24
753684	cg11722766	3.54483160742449e-07	SLAMF1_F24
753685	cg02629470	1.45607642820537e-07	SLAMF1_F24
753686	cg25209153	1.58905759904449e-05	SLAMF1_F24
753687	cg26906670	-2.22763045945994e-06	SLAMF1_F24
753688	cg12983394	7.40824472135817e-06	SLAMF1_F24
753689	cg24498760	-5.73697058240572e-07	SLAMF1_F24
753690	cg02431062	-6.1683713470455e-06	SLAMF1_F24
753691	cg19469764	1.62184388770927e-06	SLAMF1_F24
753692	cg02106279	4.07984027175239e-06	SLAMF1_F24
753693	cg22287492	9.34423633521325e-07	SLAMF1_F24
753694	cg15108159	1.52572000715186e-07	SLAMF1_F24
753695	cg19248602	-1.19329676545645e-06	SLAMF1_F24
753696	cg13695027	-1.6810013463168e-06	SLAMF1_F24
753697	cg13984060	-5.65482150447161e-07	SLAMF1_F24
753698	cg22410404	1.21452421674585e-06	SLAMF1_F24
753699	cg21587402	2.68569789091873e-06	SLAMF1_F24
753700	cg12370583	-2.26869238608539e-06	SLAMF1_F24
753701	cg00958578	-2.21966967611006e-07	SLAMF1_F24
753702	cg01268901	-4.16745009647263e-06	SLAMF1_F24
753703	cg13035299	1.29148649372673e-06	SLAMF1_F24
753704	cg01922838	5.96739165897383e-06	SLAMF1_F24
753705	cg22616379	4.02382705852341e-07	SLAMF1_F24
753706	cg05062148	-4.36613432044033e-07	SLAMF1_F24
753707	cg19625573	-6.12276047498547e-07	SLAMF1_F24
753708	cg12740518	3.10119644947855e-08	SLAMF1_F24
753709	cg15945016	-7.0496876730495e-07	SLAMF1_F24
753710	cg25336267	1.63959983734327e-06	SLAMF1_F24
753711	cg10913242	-1.04386360543189e-07	SLAMF1_F24
753712	cg11192053	-2.01793519207028e-07	SLAMF1_F24
753713	cg13954548	-2.42152496149452e-06	SLAMF1_F24
753714	cg10702697	4.17061644575538e-06	SLAMF1_F24
753715	cg01302546	1.085697812604e-06	SLAMF1_F24
753716	cg17622531	2.89279062881972e-06	SLAMF1_F24
753717	cg24232030	-1.40158180326641e-06	SLAMF1_F24
753718	cg04845466	5.473129000839e-06	SLAMF1_F24
753719	cg16044674	4.65140219752594e-07	SLAMF1_F24
753720	cg20618615	5.50974107586403e-07	SLAMF1_F24
753721	cg00544674	-1.78533266668395e-06	SLAMF1_F24
753722	cg16077125	4.25951754018104e-06	SLAMF1_F24
753723	cg01546595	2.20406145650645e-06	SLAMF1_F24
753724	cg22674064	1.60601540624673e-06	SLAMF1_F24
753725	cg08788216	2.57995196628817e-06	SLAMF1_F24
753726	cg27503675	1.98832094046293e-06	SLAMF1_F24
753727	cg17320698	9.39908654936737e-07	SLAMF1_F24
753728	cg18306095	-1.69805891704123e-06	SLAMF1_F24
753729	cg20172892	3.57820087133457e-08	SLAMF1_F24
753730	cg03801310	-8.49452706325537e-07	SLAMF1_F24
753731	cg02542257	2.31558406762038e-06	SLAMF1_F24
753732	cg27293016	-6.45594634959699e-08	SLAMF1_F24
753733	cg20100524	-1.39506660103419e-06	SLAMF1_F24
753734	cg15447540	5.31092327682222e-07	SLAMF1_F24
753735	cg06493473	8.55509141285433e-09	SLAMF1_F24
753736	cg02401786	-1.11602549810373e-06	SLAMF1_F24
753737	cg19939307	-7.01704653475408e-07	SLAMF1_F24
753738	cg14444103	7.11921480815265e-06	SLAMF1_F24
753739	cg22025132	-4.26366049062049e-07	SLAMF1_F24
753740	cg07258313	-1.05455420355933e-07	SLAMF1_F24
753741	cg05745948	-2.24202901502313e-07	SLAMF1_F24
753742	cg07628185	-1.0337524943625e-06	SLAMF1_F24
753743	cg06893069	2.69375903318991e-06	SLAMF1_F24
753744	cg14629475	1.06968450202838e-06	SLAMF1_F24
753745	cg20504165	5.89484403271573e-06	SLAMF1_F24
753746	cg12927730	9.50434510101374e-06	SLAMF1_F24
753747	cg05224855	3.99663295239173e-06	SLAMF1_F24
753748	cg08737797	-1.16927578687917e-06	SLAMF1_F24
753749	cg00049638	-1.94719716244899e-06	SLAMF1_F24
753750	cg27490465	3.18751024326985e-06	SLAMF1_F24
753751	cg08984251	-1.79030550548884e-06	SLAMF1_F24
753752	cg05596294	1.06260938128586e-06	SLAMF1_F24
753753	cg04103553	-2.63914504380681e-06	SLAMF1_F24
753754	cg25373429	-1.25831402859181e-06	SLAMF1_F24
753755	cg13228321	-6.30214923139072e-06	SLAMF1_F24
753756	cg00060796	-5.34477632618256e-06	SLAMF1_F24
753757	cg05771902	1.61773447534868e-06	SLAMF1_F24
753758	cg01246444	-6.25005184162353e-06	SLAMF1_F24
753759	cg27641240	-3.37598941340909e-06	SLAMF1_F24
753760	cg13817826	-5.09924008479505e-07	SLAMF1_F24
753761	cg08391842	1.56728204263353e-06	SLAMF1_F24
753762	cg03570776	3.32798352185616e-06	SLAMF1_F24
753763	cg15407310	-4.47815897798804e-06	SLAMF1_F24
753764	cg02600150	6.60295758751436e-07	SLAMF1_F24
753765	cg18331106	6.81232940885634e-07	SLAMF1_F24
753766	cg25784395	3.98535369081448e-07	SLAMF1_F24
753767	cg05640560	-4.37585065069629e-06	SLAMF1_F24
753768	cg01882395	-6.89549551258707e-07	SLAMF1_F24
753769	cg12347349	4.96083442494572e-07	SLAMF1_F24
753770	cg09235885	-5.1151788414569e-08	SLAMF1_F24
753771	cg23649301	2.1499388768133e-06	SLAMF1_F24
753772	cg03389273	-7.75641298532806e-06	SLAMF1_F24
753773	cg24811352	-1.28311637239638e-06	SLAMF1_F24
753774	cg24975183	7.03477378244985e-06	SLAMF1_F24
753775	cg03027547	3.62060047368737e-06	SLAMF1_F24
753776	cg09863532	-5.28615862861299e-06	SLAMF1_F24
753777	cg07392532	-1.5205343591852e-07	SLAMF1_F24
753778	cg15275313	2.21284763598409e-06	SLAMF1_F24
753779	cg14483378	1.24975139193901e-06	SLAMF1_F24
753780	cg01368415	-2.10673490899674e-06	SLAMF1_F24
753781	cg06532064	2.61763595586259e-07	SLAMF1_F24
753782	cg06423252	2.8200081551454e-06	SLAMF1_F24
753783	cg19752270	-3.28193233293137e-07	SLAMF1_F24
753784	cg22123728	-1.31410068233394e-06	SLAMF1_F24
753785	cg09997244	-2.81902712985476e-06	SLAMF1_F24
753786	cg07873190	-7.59675421130907e-07	SLAMF1_F24
753787	cg17711265	7.54367716880593e-06	SLAMF1_F24
753788	cg05833059	1.40038264960901e-06	SLAMF1_F24
753789	cg10402101	2.78794795414897e-06	SLAMF1_F24
753790	cg15604588	2.83282693472783e-06	SLAMF1_F24
753791	cg11459997	3.37745923481024e-06	SLAMF1_F24
753792	cg17734137	-9.12764766113507e-07	SLAMF1_F24
753793	cg15512232	-5.2018101055416e-06	SLAMF1_F24
753794	cg15660353	-8.79590966328327e-07	SLAMF1_F24
753795	cg24687335	-2.99391220372746e-07	SLAMF1_F24
753796	cg01165142	-2.70892943800744e-06	SLAMF1_F24
753797	cg12998124	1.19292787625703e-06	SLAMF1_F24
753798	cg14240963	-6.59137300581343e-08	SLAMF1_F24
753799	cg05372828	-9.85614268262938e-06	SLAMF1_F24
753800	cg02494911	-1.60772243895382e-05	SLAMF1_F24
753801	cg10070352	3.08759779680292e-06	SLAMF1_F24
753802	cg18022926	1.41498837723038e-06	SLAMF1_F24
753803	cg01295264	-3.08763540930182e-07	SLAMF1_F24
753804	cg13405649	9.59309536465817e-07	SLAMF1_F24
753805	cg01514916	5.9962103958225e-07	SLAMF1_F24
753806	cg03461647	-2.07299179499685e-06	SLAMF1_F24
753807	cg02175321	-1.09417133175514e-05	SLAMF1_F24
753808	cg26242514	-1.6047582975556e-06	SLAMF1_F24
753809	cg18535437	-1.13812454611945e-06	SLAMF1_F24
753810	cg10853277	-5.43718472244059e-07	SLAMF1_F24
753811	cg23466183	-1.82845960974574e-06	SLAMF1_F24
753812	cg05861073	3.02520503436016e-07	SLAMF1_F24
753813	cg05373863	8.65837426417121e-07	SLAMF1_F24
753814	cg18554784	-7.65290736298709e-07	SLAMF1_F24
753815	cg00280504	2.73218706160464e-06	SLAMF1_F24
753816	cg12154624	1.4726953804324e-06	SLAMF1_F24
753817	cg24136754	1.68260058887295e-06	SLAMF1_F24
753818	cg13721814	-1.4616268498256e-06	SLAMF1_F24
753819	cg26132114	7.53759792848588e-06	SLAMF1_F24
753820	cg04127303	-5.16783946371407e-07	SLAMF1_F24
753821	cg10222862	-7.36102944337026e-07	SLAMF1_F24
753822	cg09298854	2.58058493232499e-05	SLAMF1_F24
753823	cg17181119	7.26618732572608e-06	SLAMF1_F24
753824	cg23361809	5.44961319660185e-06	SLAMF1_F24
753825	cg08214557	-1.32735355450281e-06	SLAMF1_F24
753826	cg21628539	4.77419977280069e-07	SLAMF1_F24
753827	ch.18.310800R	-7.8218608581734e-09	SLAMF1_F24
753828	cg23015917	4.45630506399504e-06	SLAMF1_F24
753829	cg17198955	-1.15714774042639e-06	SLAMF1_F24
753830	cg23736997	-4.85445462078892e-06	SLAMF1_F24
753831	cg23165164	6.67989914596841e-06	SLAMF1_F24
753832	cg03263514	-1.65210069145629e-07	SLAMF1_F24
753833	cg26130384	-1.57436000779938e-06	SLAMF1_F24
753834	cg17249529	-3.20252640212155e-06	SLAMF1_F24
753835	cg25763612	-1.81211644691317e-06	SLAMF1_F24
753836	cg26030690	-2.85557432440949e-07	SLAMF1_F24
753837	cg23586589	-8.84698192921842e-08	SLAMF1_F24
753838	cg08209629	-1.81467326857637e-06	SLAMF1_F24
753839	cg06286513	5.99549846122825e-07	SLAMF1_F24
753840	cg25322698	4.21664371260347e-06	SLAMF1_F24
753841	cg08757142	4.68917295880949e-06	SLAMF1_F24
753842	cg11419541	1.27051283881076e-06	SLAMF1_F24
753843	cg15016512	-5.68023242707245e-06	SLAMF1_F24
753844	cg08269446	1.25288461293505e-06	SLAMF1_F24
753845	cg02236890	1.07802702626162e-06	SLAMF1_F24
753846	cg02215171	1.26750459060348e-05	SLAMF1_F24
753847	cg10675515	-1.46849652470452e-06	SLAMF1_F24
753848	cg06759629	7.96667362621229e-07	SLAMF1_F24
753849	cg12343913	4.99512658127586e-06	SLAMF1_F24
753850	cg24312986	2.31283533908257e-06	SLAMF1_F24
753851	cg00668142	1.64088246958661e-06	SLAMF1_F24
753852	cg11739924	2.22520740819797e-06	SLAMF1_F24
753853	cg16946439	-3.64602203419333e-08	SLAMF1_F24
753854	cg11841652	5.58616070809218e-07	SLAMF1_F24
753855	cg17354476	-4.21605666695085e-06	SLAMF1_F24
753856	cg09350883	-6.82152439714352e-07	SLAMF1_F24
753857	cg00852205	-4.18195354395992e-06	SLAMF1_F24
753858	cg24048403	-9.8282646949737e-07	SLAMF1_F24
753859	cg22829164	6.09092536793598e-06	SLAMF1_F24
753860	cg23933503	-1.39567544732423e-06	SLAMF1_F24
753861	cg09437287	1.71022507698846e-06	SLAMF1_F24
753862	cg20642712	1.53897169886157e-06	SLAMF1_F24
753863	cg20314874	1.42838457912993e-06	SLAMF1_F24
753864	cg06452665	1.21809429120348e-06	SLAMF1_F24
753865	cg15867829	6.49715539384307e-06	SLAMF1_F24
753866	cg13209077	3.77773028532107e-07	SLAMF1_F24
753867	cg15201635	2.75294489006094e-07	SLAMF1_F24
753868	cg00200074	-1.47774727497258e-06	SLAMF1_F24
753869	cg23858650	3.71949342075784e-06	SLAMF1_F24
753870	cg00541039	-1.57315886755547e-06	SLAMF1_F24
753871	cg16949599	-7.90992999322107e-07	SLAMF1_F24
753872	cg09020461	2.20985958854076e-07	SLAMF1_F24
753873	cg12457088	9.26421035958702e-07	SLAMF1_F24
753874	cg23128484	-3.10244801113857e-07	SLAMF1_F24
753875	cg18279842	8.66669100714894e-07	SLAMF1_F24
753876	cg19376664	-7.76473380974825e-06	SLAMF1_F24
753877	cg13540860	4.61473817101216e-06	SLAMF1_F24
753878	cg16501274	-2.67479600372922e-06	SLAMF1_F24
753879	cg12054554	-6.04030432236581e-08	SLAMF1_F24
753880	cg12136549	-3.89725697845643e-07	SLAMF1_F24
753881	cg18916050	1.18716603087959e-06	SLAMF1_F24
753882	cg22646324	-4.5058237800591e-07	SLAMF1_F24
753883	cg13217658	6.76456241750501e-07	SLAMF1_F24
753884	cg26650885	3.51681844479877e-06	SLAMF1_F24
753885	cg10777062	-2.65265376123711e-06	SLAMF1_F24
753886	cg16920812	-4.65264290350247e-07	SLAMF1_F24
753887	cg22120592	-6.12384854946085e-06	SLAMF1_F24
753888	cg27614706	-8.10047578146824e-07	SLAMF1_F24
753889	cg26591679	-3.81604771433711e-06	SLAMF1_F24
753890	cg16728014	-6.45653165413655e-07	SLAMF1_F24
753891	cg09388080	-6.28542480104646e-07	SLAMF1_F24
753892	cg04179571	2.21469725543961e-06	SLAMF1_F24
753893	cg06357945	5.00593892093808e-07	SLAMF1_F24
753894	cg18271581	6.0363002224075e-08	SLAMF1_F24
753895	cg22016513	-6.14430227472203e-07	SLAMF1_F24
753896	cg12052601	-8.76698395550224e-06	SLAMF1_F24
753897	cg06130354	-6.96353250505024e-07	SLAMF1_F24
753898	ch.1.1249065F	2.05605688372285e-06	SLAMF1_F24
753899	cg21181893	-1.16993862262011e-06	SLAMF1_F24
753900	cg26054801	3.89323777191779e-06	SLAMF1_F24
753901	cg07580038	-8.77792675497637e-07	SLAMF1_F24
753902	cg14288673	2.74028184035145e-06	SLAMF1_F24
753903	cg00637144	2.42931145464209e-06	SLAMF1_F24
753904	cg23292583	-8.81348473459822e-07	SLAMF1_F24
753905	cg23637155	-2.06639628935112e-06	SLAMF1_F24
753906	cg24021522	1.59906506010594e-06	SLAMF1_F24
753907	cg21839085	-1.76749300848511e-08	SLAMF1_F24
753908	cg02818572	-2.24809447971681e-06	SLAMF1_F24
753909	cg24864003	-1.62777138055771e-06	SLAMF1_F24
753910	cg01407264	2.7608197256299e-06	SLAMF1_F24
753911	cg27332647	1.50802378283091e-06	SLAMF1_F24
753912	cg15075985	6.14125203541737e-08	SLAMF1_F24
753913	cg10557255	1.52555082545921e-06	SLAMF1_F24
753914	cg03222336	8.69604258456776e-06	SLAMF1_F24
753915	cg00302479	4.15571592788762e-07	SLAMF1_F24
753916	cg04828926	1.0518810406007e-06	SLAMF1_F24
753917	cg03634887	4.68052230096212e-07	SLAMF1_F24
753918	cg19358359	-2.12446262871959e-06	SLAMF1_F24
753919	cg03887279	-1.58874084580662e-06	SLAMF1_F24
753920	cg08702857	-1.22283520888032e-06	SLAMF1_F24
753921	cg15604132	3.12593489265728e-06	SLAMF1_F24
753922	cg09779027	-6.73401768146934e-07	SLAMF1_F24
753923	cg01673994	-7.02822298689525e-07	SLAMF1_F24
753924	cg22433914	2.32078439208065e-06	SLAMF1_F24
753925	cg05638648	-1.50421406156403e-05	SLAMF1_F24
753926	cg06376725	-1.39623484545482e-06	SLAMF1_F24
753927	cg23146858	1.46725732365284e-05	SLAMF1_F24
753928	cg06298120	6.28601600226958e-07	SLAMF1_F24
753929	cg09839204	-5.05994323901785e-07	SLAMF1_F24
753930	cg12898892	-1.73261368197626e-07	SLAMF1_F24
753931	cg08089567	1.46992288856493e-05	SLAMF1_F24
753932	cg23128211	-2.42966966172171e-06	SLAMF1_F24
753933	cg09021898	-1.25013084739932e-07	SLAMF1_F24
753934	cg19894487	-8.53089628966235e-07	SLAMF1_F24
753935	cg26716823	-1.03402768359515e-05	SLAMF1_F24
753936	cg08755525	1.68981829338767e-06	SLAMF1_F24
753937	cg05875000	-1.81651589884287e-06	SLAMF1_F24
753938	cg15048069	1.89550233692852e-06	SLAMF1_F24
753939	cg03390370	-7.84767373291574e-06	SLAMF1_F24
753940	cg21757062	-2.07814939093412e-06	SLAMF1_F24
753941	cg17208816	-8.79057394237937e-07	SLAMF1_F24
753942	cg24736380	4.11324090114147e-06	SLAMF1_F24
753943	cg04099311	9.36997487340547e-07	SLAMF1_F24
753944	cg09386490	5.09211295261559e-08	SLAMF1_F24
753945	cg08023328	-4.80706006573637e-06	SLAMF1_F24
753946	cg20336204	4.82127779008328e-07	SLAMF1_F24
753947	cg00737162	1.61071823857436e-06	SLAMF1_F24
753948	cg09785846	1.92316598767359e-06	SLAMF1_F24
753949	cg05420450	5.51562722025338e-08	SLAMF1_F24
753950	cg24889710	2.63553113928876e-06	SLAMF1_F24
753951	cg05801256	2.03978502968917e-07	SLAMF1_F24
753952	cg27279674	1.09977376169805e-06	SLAMF1_F24
753953	cg14194317	9.54839857370738e-07	SLAMF1_F24
753954	cg11174088	-4.85111176653189e-06	SLAMF1_F24
753955	cg23531734	2.69856494807669e-06	SLAMF1_F24
753956	cg20326117	7.87339296453842e-07	SLAMF1_F24
753957	cg16366428	2.6163532791946e-06	SLAMF1_F24
753958	cg20555997	2.69115087229015e-06	SLAMF1_F24
753959	cg10708271	8.57568804538656e-06	SLAMF1_F24
753960	cg14122666	6.67956533298927e-06	SLAMF1_F24
753961	cg13827203	5.38942872080951e-07	SLAMF1_F24
753962	cg18247119	6.50983925323103e-06	SLAMF1_F24
753963	cg00799658	3.09784610572992e-06	SLAMF1_F24
753964	cg09858699	9.98477422266514e-07	SLAMF1_F24
753965	cg11722376	8.53001370701528e-07	SLAMF1_F24
753966	cg10824421	2.41275314519716e-06	SLAMF1_F24
753967	cg08537563	3.61814847534366e-06	SLAMF1_F24
753968	cg05599109	-2.84560202417581e-07	SLAMF1_F24
753969	cg11577375	1.18197975565441e-05	SLAMF1_F24
753970	cg11790580	-3.44788050453514e-06	SLAMF1_F24
753971	cg07887064	-9.08975106105669e-07	SLAMF1_F24
753972	cg14224789	-4.64620236956357e-07	SLAMF1_F24
753973	cg05845217	5.15137845959623e-06	SLAMF1_F24
753974	cg16257607	-1.91478773683903e-06	SLAMF1_F24
753975	cg14744741	1.3266993340216e-06	SLAMF1_F24
753976	cg00713055	1.84264315500093e-06	SLAMF1_F24
753977	cg22793832	-1.31801398027127e-06	SLAMF1_F24
753978	cg19421342	3.00940689965651e-06	SLAMF1_F24
753979	cg16069196	1.35811008601194e-06	SLAMF1_F24
753980	cg05609363	-9.98925771574932e-07	SLAMF1_F24
753981	cg10149535	-2.54499549421552e-06	SLAMF1_F24
753982	cg14558566	-1.47926955145906e-06	SLAMF1_F24
753983	cg05578819	-2.1419197893243e-06	SLAMF1_F24
753984	cg10744663	1.69551702364384e-06	SLAMF1_F24
753985	cg26189585	-1.55115382685998e-06	SLAMF1_F24
753986	cg06376701	-9.02282447800465e-06	SLAMF1_F24
753987	cg08711064	4.63736781081762e-07	SLAMF1_F24
753988	cg07492755	-3.56843575909335e-06	SLAMF1_F24
753989	cg03196329	1.56655203964181e-06	SLAMF1_F24
753990	cg22309086	3.71271675885204e-06	SLAMF1_F24
753991	cg27421742	-7.01825410303729e-06	SLAMF1_F24
753992	cg25774220	1.21947589468764e-06	SLAMF1_F24
753993	cg27064442	-7.79189814541807e-07	SLAMF1_F24
753994	cg15456501	-5.70282260133291e-07	SLAMF1_F24
753995	cg10133916	6.43774050063611e-07	SLAMF1_F24
753996	cg20307205	3.00297697983975e-06	SLAMF1_F24
753997	cg00171214	1.34206624909269e-06	SLAMF1_F24
753998	cg23008453	-6.93993180780615e-07	SLAMF1_F24
753999	cg14095283	-1.31319272391834e-06	SLAMF1_F24
754000	cg27183311	-3.61052014681464e-07	SLAMF1_F24
754001	cg13539167	8.27149990921761e-07	SLAMF1_F24
754002	cg17035040	7.85494374806052e-07	SLAMF1_F24
754003	cg08292316	-1.0938872860296e-06	SLAMF1_F24
754004	cg13056926	3.19336122312424e-07	SLAMF1_F24
754005	cg24873310	2.24059204057218e-06	SLAMF1_F24
754006	cg07389627	3.19540705704305e-07	SLAMF1_F24
754007	cg03834400	2.56833522122717e-07	SLAMF1_F24
754008	cg08606504	2.497495602678e-06	SLAMF1_F24
754009	cg22271905	-6.36011827782397e-06	SLAMF1_F24
754010	cg14689338	7.50663405372621e-07	SLAMF1_F24
754011	cg10276597	9.08953825860307e-07	SLAMF1_F24
754012	cg26132737	1.05463780841653e-05	SLAMF1_F24
754013	cg09248655	1.54809634808884e-06	SLAMF1_F24
754014	cg20685674	1.76071248196715e-08	SLAMF1_F24
754015	cg02308170	1.60950272382614e-06	SLAMF1_F24
754016	cg22331294	-3.87707992148731e-06	SLAMF1_F24
754017	cg15600835	-3.04560178342387e-07	SLAMF1_F24
754018	cg23693781	3.10193561150659e-06	SLAMF1_F24
754019	cg04913118	3.54429299691642e-06	SLAMF1_F24
754020	cg08389257	-4.57360209809579e-06	SLAMF1_F24
754021	cg12603934	3.47182828707837e-06	SLAMF1_F24
754022	cg26284638	-4.41498785596465e-07	SLAMF1_F24
754023	cg00678002	-1.18325904421702e-06	SLAMF1_F24
754024	cg03782381	-2.46527384494882e-06	SLAMF1_F24
754025	cg25865489	1.64415441943082e-06	SLAMF1_F24
754026	cg07629088	-7.02156270848522e-07	SLAMF1_F24
754027	cg20174711	3.27779331712177e-06	SLAMF1_F24
754028	cg24130564	-3.81103124393425e-06	SLAMF1_F24
754029	cg22206053	6.60671331998256e-06	SLAMF1_F24
754030	cg25193814	1.43966070833275e-06	SLAMF1_F24
754031	cg21129739	-9.65485365413695e-07	SLAMF1_F24
754032	cg27153944	-7.78817149487635e-07	SLAMF1_F24
754033	cg14372120	-1.73027787280112e-06	SLAMF1_F24
754034	cg26275355	8.84400330035226e-07	SLAMF1_F24
754035	cg17433934	2.85103009499669e-06	SLAMF1_F24
754036	cg18181593	1.05320613414894e-06	SLAMF1_F24
754037	cg07807095	2.85945594550734e-07	SLAMF1_F24
754038	cg05621157	1.98135840274545e-06	SLAMF1_F24
754039	cg19222895	-6.02752897225987e-07	SLAMF1_F24
754040	cg08562863	4.38582050562804e-06	SLAMF1_F24
754041	cg01213134	2.14138125423676e-06	SLAMF1_F24
754042	cg13592792	4.1971199406949e-06	SLAMF1_F24
754043	cg07834574	-3.45343479663276e-07	SLAMF1_F24
754044	cg25476641	-2.1672414181604e-07	SLAMF1_F24
754045	cg01891711	-4.58069370169296e-08	SLAMF1_F24
754046	cg26666886	2.39934651787634e-07	SLAMF1_F24
754047	cg13682140	-1.23232547668003e-06	SLAMF1_F24
754048	cg27187541	2.77443723530451e-06	SLAMF1_F24
754049	cg08040148	8.93197037586615e-06	SLAMF1_F24
754050	cg12513686	-1.00577942068989e-06	SLAMF1_F24
754051	cg02969343	-1.77380303757367e-07	SLAMF1_F24
754052	cg07516946	-7.86652230052596e-09	SLAMF1_F24
754053	cg03061352	8.71030442576999e-07	SLAMF1_F24
754054	cg16803085	-4.11506790083536e-06	SLAMF1_F24
754055	cg02651423	1.4684490647986e-06	SLAMF1_F24
754056	cg01423572	1.75161840400427e-06	SLAMF1_F24
754057	cg19100397	5.55792147159539e-06	SLAMF1_F24
754058	cg16212341	1.12073195965065e-06	SLAMF1_F24
754059	cg18202765	-7.09356801778883e-06	SLAMF1_F24
754060	cg18499750	3.45795072585096e-06	SLAMF1_F24
754061	cg02396431	7.78727047810966e-07	SLAMF1_F24
754062	cg25443691	-1.48716693462908e-07	SLAMF1_F24
754063	cg08537751	1.31547041796818e-06	SLAMF1_F24
754064	cg08586913	-1.46061248575517e-06	SLAMF1_F24
754065	cg22017187	-2.47872521651229e-07	SLAMF1_F24
754066	cg07579663	2.02603549446011e-06	SLAMF1_F24
754067	cg04242464	-1.09774662458568e-05	SLAMF1_F24
754068	cg14028884	9.48845993740006e-07	SLAMF1_F24
754069	cg21911677	6.28362549455593e-07	SLAMF1_F24
754070	cg12873447	2.22404325520869e-06	SLAMF1_F24
754071	cg11807844	3.43765735029363e-06	SLAMF1_F24
754072	cg21724547	-3.0805993234791e-06	SLAMF1_F24
754073	cg22708961	3.58082041299879e-06	SLAMF1_F24
754074	cg11732729	-4.5183264300672e-06	SLAMF1_F24
754075	cg18918321	9.22446694036459e-08	SLAMF1_F24
754076	cg19595594	-3.94212686667549e-06	SLAMF1_F24
754077	cg14702263	9.47872708605579e-07	SLAMF1_F24
754078	cg15577706	2.31313990850511e-06	SLAMF1_F24
754079	cg07634082	-4.89989644418672e-07	SLAMF1_F24
754080	cg26301870	5.42948587391377e-07	SLAMF1_F24
754081	cg14033205	3.32273524745067e-07	SLAMF1_F24
754082	cg11393995	-7.19186573058112e-07	SLAMF1_F24
754083	cg04663489	2.26272785848002e-06	SLAMF1_F24
754084	cg07998193	3.20517454764497e-08	SLAMF1_F24
754085	cg16156925	1.0853853857383e-06	SLAMF1_F24
754086	cg08269402	-2.7705608640651e-05	SLAMF1_F24
754087	cg10460086	-1.48832479536555e-06	SLAMF1_F24
754088	cg16497524	-2.60754359033594e-06	SLAMF1_F24
754089	cg16420888	-2.82151505939521e-07	SLAMF1_F24
754090	cg13086728	-4.84468453007153e-06	SLAMF1_F24
754091	cg17265242	-6.69370836667195e-06	SLAMF1_F24
754092	cg16461485	1.57624896858538e-06	SLAMF1_F24
754093	cg09866143	1.30310032242425e-05	SLAMF1_F24
754094	cg06904616	-4.63976186873423e-06	SLAMF1_F24
754095	cg26259296	-8.52754743473033e-07	SLAMF1_F24
754096	cg06189303	4.70989477674595e-09	SLAMF1_F24
754097	cg11255806	4.95858236930265e-07	SLAMF1_F24
754098	cg06086582	-1.53869837511634e-07	SLAMF1_F24
754099	cg14042653	-1.27091623156757e-06	SLAMF1_F24
754100	cg18579455	2.86359298218319e-06	SLAMF1_F24
754101	cg11229415	-8.1236548611545e-06	SLAMF1_F24
754102	cg10120555	6.28704101314497e-07	SLAMF1_F24
754103	cg00137634	-7.11980044335239e-07	SLAMF1_F24
754104	cg19589896	-1.54731937663296e-06	SLAMF1_F24
754105	cg07769947	9.99261563596477e-07	SLAMF1_F24
754106	cg02044738	1.42489156682559e-06	SLAMF1_F24
754107	cg18360809	-1.4926466450382e-08	SLAMF1_F24
754108	cg25720067	6.68294556739216e-07	SLAMF1_F24
754109	cg06028804	5.49930905332993e-07	SLAMF1_F24
754110	cg21626923	-7.80919096959281e-06	SLAMF1_F24
754111	cg26229538	1.16655476949131e-06	SLAMF1_F24
754112	cg23181138	5.99310536994768e-07	SLAMF1_F24
754113	cg14324585	-3.28692143980361e-06	SLAMF1_F24
754114	cg15051063	2.67992918551644e-06	SLAMF1_F24
754115	cg13365591	-4.52942042449233e-06	SLAMF1_F24
754116	cg02327279	2.72129840297269e-06	SLAMF1_F24
754117	cg22679120	-2.72159241992003e-06	SLAMF1_F24
754118	cg06031160	-1.62594360659407e-07	SLAMF1_F24
754119	cg05939371	3.5504760321876e-06	SLAMF1_F24
754120	cg10675865	2.0915497566432e-06	SLAMF1_F24
754121	cg00069642	5.71751649177238e-06	SLAMF1_F24
754122	cg22940815	7.97712140465286e-07	SLAMF1_F24
754123	cg24811970	5.46189503933334e-06	SLAMF1_F24
754124	cg23445321	-5.35826041256908e-07	SLAMF1_F24
754125	cg15311382	-8.26985912504213e-07	SLAMF1_F24
754126	cg20571751	2.64876524333119e-06	SLAMF1_F24
754127	cg14969100	-4.26195106568365e-06	SLAMF1_F24
754128	cg26981279	1.82898880455224e-06	SLAMF1_F24
754129	cg01915065	1.69722366918834e-06	SLAMF1_F24
754130	cg20881275	6.99981283974689e-07	SLAMF1_F24
754131	cg16560488	1.35919317342849e-07	SLAMF1_F24
754132	cg01935436	-4.34028346975104e-06	SLAMF1_F24
754133	cg18768515	-4.99207883833481e-07	SLAMF1_F24
754134	cg01942318	1.25011646767808e-06	SLAMF1_F24
754135	cg26445999	-9.150343176421e-07	SLAMF1_F24
754136	cg20689823	1.54633084137908e-06	SLAMF1_F24
754137	cg17368336	7.86828302214315e-07	SLAMF1_F24
754138	cg18125838	1.99963519662623e-06	SLAMF1_F24
754139	cg16928808	5.87661861455242e-07	SLAMF1_F24
754140	cg25807199	4.59882175437645e-06	SLAMF1_F24
754141	cg01287893	-7.17666422994747e-07	SLAMF1_F24
754142	cg07113336	1.50824233871939e-06	SLAMF1_F24
754143	cg22254923	1.29321905638406e-06	SLAMF1_F24
754144	cg11298636	2.07164020923711e-06	SLAMF1_F24
754145	cg25405643	-3.62493762125964e-06	SLAMF1_F24
754146	cg21897825	2.71372512108991e-06	SLAMF1_F24
754147	cg14856485	-3.91440273245204e-07	SLAMF1_F24
754148	cg08934668	-3.34417702808615e-06	SLAMF1_F24
754149	cg21288889	6.35429626716226e-06	SLAMF1_F24
754150	cg12298268	4.19159991141233e-07	SLAMF1_F24
754151	cg06711090	1.98340501021564e-06	SLAMF1_F24
754152	cg12105042	-3.40098635703828e-07	SLAMF1_F24
754153	cg05720054	-5.27274310595584e-06	SLAMF1_F24
754154	cg07642566	-1.1267650955912e-06	SLAMF1_F24
754155	cg06212367	7.21257450917864e-08	SLAMF1_F24
754156	cg26270336	-3.86671238588823e-06	SLAMF1_F24
754157	cg15009596	1.54083448080777e-05	SLAMF1_F24
754158	cg16867705	-1.90121809990775e-07	SLAMF1_F24
754159	cg03258272	-1.16327395325254e-06	SLAMF1_F24
754160	cg10150151	7.12221310403087e-07	SLAMF1_F24
754161	cg11705053	7.85812600071333e-06	SLAMF1_F24
754162	cg10718898	-2.60052029358779e-06	SLAMF1_F24
754163	cg17306686	-3.64463739267572e-06	SLAMF1_F24
754164	cg01278873	1.35943791895519e-06	SLAMF1_F24
754165	cg09489686	-1.94172670831197e-06	SLAMF1_F24
754166	cg07588053	-8.29025264403093e-07	SLAMF1_F24
754167	cg25402021	-1.33816575866782e-06	SLAMF1_F24
754168	cg13090776	-3.91032396482392e-06	SLAMF1_F24
754169	cg18072036	3.08259888142012e-06	SLAMF1_F24
754170	cg20363699	-2.91154844745953e-06	SLAMF1_F24
754171	cg19430074	-4.4512888532664e-06	SLAMF1_F24
754172	cg17142371	6.23163390221506e-08	SLAMF1_F24
754173	cg02677352	-1.38422008938668e-07	SLAMF1_F24
754174	cg15602215	-1.21456646156077e-06	SLAMF1_F24
754175	cg02759713	2.7667218698919e-06	SLAMF1_F24
754176	cg10673467	-4.9576981222058e-08	SLAMF1_F24
754177	cg14093293	-8.15732050965052e-07	SLAMF1_F24
754178	cg11311053	1.0751119234781e-05	SLAMF1_F24
754179	cg13910071	-3.20674581586735e-07	SLAMF1_F24
754180	cg19707944	1.06864254423519e-06	SLAMF1_F24
754181	cg00334424	2.91198797061329e-06	SLAMF1_F24
754182	cg15107418	2.81457654268285e-07	SLAMF1_F24
754183	cg14543720	-1.32897073240973e-06	SLAMF1_F24
754184	cg24819266	-5.21676223216071e-07	SLAMF1_F24
754185	cg12656160	2.96576756377705e-06	SLAMF1_F24
754186	cg14415544	-4.08952578105414e-06	SLAMF1_F24
754187	cg08942192	6.24439954809996e-06	SLAMF1_F24
754188	cg08856463	1.79712934886799e-06	SLAMF1_F24
754189	cg00053292	6.11667420301552e-08	SLAMF1_F24
754190	cg25556122	1.42344816945185e-05	SLAMF1_F24
754191	cg10986104	5.24564084846955e-06	SLAMF1_F24
754192	cg06650206	-2.19613409824295e-06	SLAMF1_F24
754193	cg22442686	4.42932612451129e-06	SLAMF1_F24
754194	cg24421842	-1.70717051367526e-07	SLAMF1_F24
754195	cg07729082	4.57825566229344e-06	SLAMF1_F24
754196	cg16890788	-3.80685343224704e-06	SLAMF1_F24
754197	cg08731760	2.88595849211783e-07	SLAMF1_F24
754198	cg19072080	-9.6837950218986e-07	SLAMF1_F24
754199	cg04338778	1.63991344374949e-06	SLAMF1_F24
754200	cg09463706	3.21335958295757e-06	SLAMF1_F24
754201	cg13186242	-1.15287398029271e-06	SLAMF1_F24
754202	cg22790205	-3.35681570116454e-08	SLAMF1_F24
754203	cg16524988	2.68631414161735e-06	SLAMF1_F24
754204	cg02154186	6.57861816307458e-06	SLAMF1_F24
754205	cg06882758	-1.39670146993932e-06	SLAMF1_F24
754206	cg09443777	9.33774493775068e-06	SLAMF1_F24
754207	cg23117546	-4.91658460625864e-06	SLAMF1_F24
754208	cg26450106	-2.42935075097343e-06	SLAMF1_F24
754209	cg14284907	3.95651278204236e-07	SLAMF1_F24
754210	cg27652459	-9.16634177282822e-07	SLAMF1_F24
754211	cg16567723	1.07537755647138e-06	SLAMF1_F24
754212	cg06947839	-5.06962527857657e-07	SLAMF1_F24
754213	cg25318211	-4.46996756764545e-06	SLAMF1_F24
754214	cg18735114	6.56538114209831e-07	SLAMF1_F24
754215	cg02390509	-3.93349114610198e-07	SLAMF1_F24
754216	cg18803086	6.0235388830495e-06	SLAMF1_F24
754217	cg03401506	-1.26154865584549e-06	SLAMF1_F24
754218	cg23418857	-4.55282955933537e-06	SLAMF1_F24
754219	cg10592563	5.70549772872588e-06	SLAMF1_F24
754220	cg23959708	2.44219105594463e-06	SLAMF1_F24
754221	cg02657384	-2.0446178625103e-05	SLAMF1_F24
754222	cg06950613	3.33012286457e-07	SLAMF1_F24
754223	cg20571420	-1.39459559589466e-05	SLAMF1_F24
754224	cg25662919	3.67740246715108e-06	SLAMF1_F24
754225	cg05642802	-1.03148283096548e-07	SLAMF1_F24
754226	cg14762788	3.00842624619416e-06	SLAMF1_F24
754227	cg13631570	3.53959691900564e-06	SLAMF1_F24
754228	cg09703174	1.23230847120499e-07	SLAMF1_F24
754229	cg16546717	-1.88789675305047e-06	SLAMF1_F24
754230	cg12635658	2.56200467617407e-06	SLAMF1_F24
754231	cg12453076	9.76172376099657e-08	SLAMF1_F24
754232	cg03320839	1.64264794612464e-06	SLAMF1_F24
754233	cg23691251	2.99016819039237e-07	SLAMF1_F24
754234	cg13337326	-4.63925420662941e-06	SLAMF1_F24
754235	cg18732527	-2.96614861833931e-07	SLAMF1_F24
754236	cg26038700	-3.65803090233976e-07	SLAMF1_F24
754237	cg01911082	2.17971320414125e-06	SLAMF1_F24
754238	cg22862529	4.50259760439146e-08	SLAMF1_F24
754239	cg23460202	-2.57430152717539e-07	SLAMF1_F24
754240	cg25790298	9.33550098878653e-07	SLAMF1_F24
754241	cg11669975	2.96083860872512e-06	SLAMF1_F24
754242	cg13149459	5.63994869054313e-07	SLAMF1_F24
754243	cg11102198	9.99788402131037e-07	SLAMF1_F24
754244	cg24305797	1.30488896906149e-06	SLAMF1_F24
754245	cg08284457	6.72480396776168e-07	SLAMF1_F24
754246	cg12704137	-7.9327625524626e-06	SLAMF1_F24
754247	cg17619020	3.33179140253409e-07	SLAMF1_F24
754248	cg18996876	2.44313798123083e-07	SLAMF1_F24
754249	cg23077461	-2.06001515706103e-08	SLAMF1_F24
754250	cg19527801	4.76652257378772e-07	SLAMF1_F24
754251	cg13159251	-3.1894419497829e-06	SLAMF1_F24
754252	cg01772824	3.80453379436285e-07	SLAMF1_F24
754253	cg06711423	-5.23207953976217e-07	SLAMF1_F24
754254	cg04913078	6.00273904525799e-06	SLAMF1_F24
754255	cg17643362	2.22547020833378e-06	SLAMF1_F24
754256	cg23331608	1.05620274757115e-06	SLAMF1_F24
754257	cg00106273	1.78289601051231e-06	SLAMF1_F24
754258	cg18177731	4.49313128001936e-08	SLAMF1_F24
754259	cg02935024	4.2139922568893e-06	SLAMF1_F24
754260	cg25329933	1.22651458559439e-06	SLAMF1_F24
754261	cg06740442	-6.51650860964064e-08	SLAMF1_F24
754262	cg14633892	5.01354931251744e-06	SLAMF1_F24
754263	cg26743587	-7.10053795551028e-06	SLAMF1_F24
754264	cg20955328	7.25365677975507e-06	SLAMF1_F24
754265	cg05725940	-1.27160985633487e-06	SLAMF1_F24
754266	cg03804248	-9.07797145645513e-06	SLAMF1_F24
754267	cg09480669	1.88143175380735e-06	SLAMF1_F24
754268	cg18621819	1.49937121950781e-06	SLAMF1_F24
754269	cg06556218	2.29912811675095e-06	SLAMF1_F24
754270	cg22282896	-2.06082434390194e-06	SLAMF1_F24
754271	cg14311803	2.1299316273046e-06	SLAMF1_F24
754272	cg13365022	1.77161376721047e-06	SLAMF1_F24
754273	cg22292762	3.84179767931333e-06	SLAMF1_F24
754274	cg02310529	5.77516381394338e-07	SLAMF1_F24
754275	cg09753377	-6.43956832105271e-06	SLAMF1_F24
754276	cg27220376	2.58731248417386e-06	SLAMF1_F24
754277	cg05596698	-3.2240003991757e-06	SLAMF1_F24
754278	cg16656939	1.96387652593602e-06	SLAMF1_F24
754279	cg13095704	-1.61215117633552e-06	SLAMF1_F24
754280	cg17459754	-1.02728071769145e-05	SLAMF1_F24
754281	cg06567322	7.72646125962419e-07	SLAMF1_F24
754282	cg26649469	6.09686065533371e-08	SLAMF1_F24
754283	cg23847472	1.27164002694359e-06	SLAMF1_F24
754284	cg08936757	-4.05845562135799e-07	SLAMF1_F24
754285	cg18502477	1.04995677738613e-06	SLAMF1_F24
754286	cg20093436	3.37693164970601e-06	SLAMF1_F24
754287	cg03901964	6.54908209169713e-07	SLAMF1_F24
754288	cg24429726	-1.5817458799158e-06	SLAMF1_F24
754289	cg23234171	2.58152856108698e-07	SLAMF1_F24
754290	cg22333733	3.38414492198057e-07	SLAMF1_F24
754291	cg25049486	3.81253903449743e-06	SLAMF1_F24
754292	cg13969606	-9.15289740997245e-07	SLAMF1_F24
754293	cg08966149	-2.20326604865628e-07	SLAMF1_F24
754294	cg26572165	1.15596896928835e-06	SLAMF1_F24
754295	cg27146036	2.74279120080621e-06	SLAMF1_F24
754296	ch.12.2352423F	8.9587305524521e-08	SLAMF1_F24
754297	cg24330438	1.04000368279647e-06	SLAMF1_F24
754298	cg25541680	4.66821150467205e-07	SLAMF1_F24
754299	cg20771933	-1.65358371407261e-08	SLAMF1_F24
754300	cg27206863	-1.3647265877119e-06	SLAMF1_F24
754301	cg20449379	-5.90781441789989e-06	SLAMF1_F24
754302	cg05263732	7.32016456554528e-07	SLAMF1_F24
754303	cg25973251	4.90661172742751e-06	SLAMF1_F24
754304	cg11138095	1.85426530900314e-06	SLAMF1_F24
754305	cg15594977	2.44008935262587e-07	SLAMF1_F24
754306	cg01141413	-2.36652424479976e-07	SLAMF1_F24
754307	cg24739407	-2.46067838500828e-07	SLAMF1_F24
754308	cg02971779	2.32058418627128e-06	SLAMF1_F24
754309	cg13971283	-2.53043072913994e-06	SLAMF1_F24
754310	cg06867531	4.23479020481944e-07	SLAMF1_F24
754311	cg14431020	8.32840941136815e-07	SLAMF1_F24
754312	cg20868518	-2.57814725625397e-07	SLAMF1_F24
754313	cg09030553	1.03035662753978e-06	SLAMF1_F24
754314	cg02569509	-3.90133071644247e-06	SLAMF1_F24
754315	cg12983578	-3.34445497062513e-06	SLAMF1_F24
754316	cg09486260	-9.50512233126881e-07	SLAMF1_F24
754317	cg05338670	5.10026839475357e-06	SLAMF1_F24
754318	cg12271463	-5.21788172827185e-06	SLAMF1_F24
754319	cg15556732	5.21544221428187e-06	SLAMF1_F24
754320	cg10982838	-6.50703528610577e-07	SLAMF1_F24
754321	cg22360704	-3.80746009542872e-07	SLAMF1_F24
754322	cg10093972	-1.92225114181058e-06	SLAMF1_F24
754323	cg02978542	-6.11839042021421e-07	SLAMF1_F24
754324	cg05005836	8.2687008866088e-07	SLAMF1_F24
754325	cg13316188	2.78930769863844e-07	SLAMF1_F24
754326	cg14884373	-7.57706062442829e-06	SLAMF1_F24
754327	cg17960993	-3.52961026428494e-06	SLAMF1_F24
754328	cg03964941	-1.0402395164674e-05	SLAMF1_F24
754329	cg23925241	1.31611563144149e-06	SLAMF1_F24
754330	cg07416502	-2.61341969434781e-06	SLAMF1_F24
754331	cg11052391	-1.08277789798503e-05	SLAMF1_F24
754332	cg15291475	1.71934410532405e-06	SLAMF1_F24
754333	cg00875668	4.18485049534009e-07	SLAMF1_F24
754334	cg14535018	-6.42759382395459e-06	SLAMF1_F24
754335	cg12332188	1.99857528219052e-06	SLAMF1_F24
754336	cg22340042	2.6450302919767e-07	SLAMF1_F24
754337	cg07180182	1.87186361320364e-06	SLAMF1_F24
754338	cg12565083	-1.51500895472821e-05	SLAMF1_F24
754339	cg02093198	4.32017672146254e-08	SLAMF1_F24
754340	cg13304654	8.65088443747064e-07	SLAMF1_F24
754341	cg12176286	-2.69811553308406e-07	SLAMF1_F24
754342	cg05928362	1.96497718749774e-07	SLAMF1_F24
754343	cg21998840	1.91213596051561e-06	SLAMF1_F24
754344	cg04498581	3.83928067471349e-06	SLAMF1_F24
754345	cg21723812	7.29837898205579e-06	SLAMF1_F24
754346	cg09439765	1.45716241789029e-06	SLAMF1_F24
754347	cg27247782	-2.11885727121208e-06	SLAMF1_F24
754348	cg13525170	1.32440664436375e-06	SLAMF1_F24
754349	cg15508380	-3.74962949889768e-06	SLAMF1_F24
754350	cg08863775	1.11728089146039e-06	SLAMF1_F24
754351	cg19127724	1.5284913812376e-06	SLAMF1_F24
754352	cg25468516	-2.73949272769584e-06	SLAMF1_F24
754353	cg03820094	-7.34145440655734e-06	SLAMF1_F24
754354	cg06371916	4.25289252633282e-09	SLAMF1_F24
754355	cg22881834	-2.45116201081193e-07	SLAMF1_F24
754356	cg08748365	6.29525278402539e-09	SLAMF1_F24
754357	cg18049299	4.43415765382546e-06	SLAMF1_F24
754358	cg07415596	3.0406461328857e-06	SLAMF1_F24
754359	cg14042923	1.83679636223183e-06	SLAMF1_F24
754360	cg17931661	1.44978799259113e-07	SLAMF1_F24
754361	cg05301188	2.48814807931766e-06	SLAMF1_F24
754362	cg15081722	6.17702234652818e-07	SLAMF1_F24
754363	cg27104826	-1.76354477775373e-06	SLAMF1_F24
754364	cg07313319	-7.94418097242833e-06	SLAMF1_F24
754365	cg27332077	-4.48528022379094e-06	SLAMF1_F24
754366	cg02327001	-2.76314888086165e-06	SLAMF1_F24
754367	cg08253266	1.4732856232904e-06	SLAMF1_F24
754368	cg12054574	-3.45451621730874e-07	SLAMF1_F24
754369	cg22935653	-1.68422926725403e-06	SLAMF1_F24
754370	cg00160478	1.21233702241646e-06	SLAMF1_F24
754371	cg04877256	-5.18682037567413e-08	SLAMF1_F24
754372	cg15982972	1.83400763529286e-07	SLAMF1_F24
754373	cg04780880	6.07596455042878e-06	SLAMF1_F24
754374	cg21411832	2.58597206664334e-06	SLAMF1_F24
754375	cg02903710	4.21452216545428e-07	SLAMF1_F24
754376	cg12311806	1.38605380555948e-06	SLAMF1_F24
754377	cg23025198	-3.67190395960004e-06	SLAMF1_F24
754378	cg25922205	3.07020074940921e-07	SLAMF1_F24
754379	cg02914029	-2.22781551070535e-06	SLAMF1_F24
754380	cg14717188	9.64385444529576e-07	SLAMF1_F24
754381	cg27603236	-2.46295233358757e-06	SLAMF1_F24
754382	cg27215545	3.09559281748442e-06	SLAMF1_F24
754383	cg26430465	-1.16663590248375e-07	SLAMF1_F24
754384	cg24951824	6.8240074729695e-07	SLAMF1_F24
754385	cg01551356	5.75287014407729e-06	SLAMF1_F24
754386	cg04991830	-2.35429032536623e-06	SLAMF1_F24
754387	cg10767260	-6.39160445969455e-06	SLAMF1_F24
754388	cg17779687	1.29704478218437e-06	SLAMF1_F24
754389	cg19587377	3.17539815166176e-07	SLAMF1_F24
754390	cg06800301	4.97574308698411e-07	SLAMF1_F24
754391	cg15041691	1.04660860864197e-06	SLAMF1_F24
754392	cg01015632	5.77009440174643e-06	SLAMF1_F24
754393	cg05397646	1.12623414295119e-06	SLAMF1_F24
754394	cg01758899	2.00459446425848e-07	SLAMF1_F24
754395	cg00698602	-9.0459368786952e-08	SLAMF1_F24
754396	cg06740703	7.74343612180442e-06	SLAMF1_F24
754397	cg24377285	-4.65547953398083e-06	SLAMF1_F24
754398	cg22108163	-7.93910549088373e-06	SLAMF1_F24
754399	cg24681661	4.22349561569447e-07	SLAMF1_F24
754400	cg05771398	-3.05949435515965e-08	SLAMF1_F24
754401	cg16486298	3.73807816019535e-07	SLAMF1_F24
754402	cg12769519	-2.218993278237e-06	SLAMF1_F24
754403	cg21818402	-2.87304428586748e-06	SLAMF1_F24
754404	cg03030065	3.15429661130908e-06	SLAMF1_F24
754405	cg17828445	-1.37837119507002e-06	SLAMF1_F24
754406	cg04990420	5.44166216819979e-06	SLAMF1_F24
754407	cg03079679	5.8956489847936e-06	SLAMF1_F24
754408	cg20904475	8.02534837281926e-06	SLAMF1_F24
754409	cg24461518	4.24324131666372e-07	SLAMF1_F24
754410	cg06627580	8.16596660046263e-07	SLAMF1_F24
754411	cg19426625	-8.50949337415043e-06	SLAMF1_F24
754412	cg07857234	6.84942120408813e-07	SLAMF1_F24
754413	cg23444610	1.92223603836776e-06	SLAMF1_F24
754414	cg07556849	1.98970925779816e-08	SLAMF1_F24
754415	cg02765179	-1.00043918149059e-06	SLAMF1_F24
754416	cg09397626	1.08253187994008e-06	SLAMF1_F24
754417	cg24319526	-8.62089608631837e-07	SLAMF1_F24
754418	cg17791726	-6.88092604687628e-07	SLAMF1_F24
754419	cg17031198	3.80611998058344e-06	SLAMF1_F24
754420	cg24982424	-4.91695529076197e-06	SLAMF1_F24
754421	cg04960440	2.13777825996184e-07	SLAMF1_F24
754422	cg23469251	-1.57373989344154e-06	SLAMF1_F24
754423	cg08924911	1.47886693111661e-06	SLAMF1_F24
754424	cg09614608	6.42430427458113e-07	SLAMF1_F24
754425	cg24272559	-2.5101830692231e-06	SLAMF1_F24
754426	cg04025622	-1.25225609346035e-06	SLAMF1_F24
754427	cg16651792	2.2871370253096e-06	SLAMF1_F24
754428	cg18737224	1.81689287771871e-06	SLAMF1_F24
754429	cg23361004	-3.41437643995262e-06	SLAMF1_F24
754430	cg19080590	-2.76926243984608e-06	SLAMF1_F24
754431	cg23293256	5.90032638273682e-07	SLAMF1_F24
754432	cg12939270	-2.6028575486418e-06	SLAMF1_F24
754433	cg10995590	2.21950814908019e-06	SLAMF1_F24
754434	cg14960716	1.69874660989077e-07	SLAMF1_F24
754435	cg03174242	7.83396934745883e-07	SLAMF1_F24
754436	cg01354762	2.1755168711882e-06	SLAMF1_F24
754437	cg14051721	-2.08038526672396e-06	SLAMF1_F24
754438	cg11246422	1.18862399606079e-06	SLAMF1_F24
754439	cg21391551	1.4379213894201e-06	SLAMF1_F24
754440	cg19964348	4.35019145679907e-06	SLAMF1_F24
754441	cg25744127	5.36779737156786e-06	SLAMF1_F24
754442	cg02895166	7.56176962063766e-07	SLAMF1_F24
754443	cg08800140	1.60297020348464e-06	SLAMF1_F24
754444	cg06759559	3.2798028135406e-06	SLAMF1_F24
754445	cg06018531	-2.42180476976788e-07	SLAMF1_F24
754446	cg06852110	5.68715892987819e-06	SLAMF1_F24
754447	cg21337909	-2.49862644715956e-06	SLAMF1_F24
754448	cg25702480	-5.4718282553094e-06	SLAMF1_F24
754449	cg20566648	-5.84936802769047e-07	SLAMF1_F24
754450	cg16542021	-2.34435795222628e-07	SLAMF1_F24
754451	cg13340135	2.77926801367605e-06	SLAMF1_F24
754452	cg05219445	-9.33906951691675e-06	SLAMF1_F24
754453	cg21221690	-1.65590757116518e-06	SLAMF1_F24
754454	cg01030178	-5.71423295676087e-07	SLAMF1_F24
754455	cg20680174	4.77804579833765e-06	SLAMF1_F24
754456	cg16826898	-2.02471241631503e-06	SLAMF1_F24
754457	cg05372402	-1.92022297302632e-06	SLAMF1_F24
754458	cg02960176	-3.12359187336509e-06	SLAMF1_F24
754459	cg00764632	-2.33945076409371e-06	SLAMF1_F24
754460	cg23010346	2.4131086544784e-06	SLAMF1_F24
754461	cg06755522	-3.00219786539985e-06	SLAMF1_F24
754462	cg12611551	8.90615289749045e-07	SLAMF1_F24
754463	cg12313916	-5.86173062375696e-06	SLAMF1_F24
754464	cg24947163	3.02632899427523e-07	SLAMF1_F24
754465	cg01028309	8.06509542717259e-07	SLAMF1_F24
754466	cg04407305	-3.67530803845791e-07	SLAMF1_F24
754467	cg00368022	-1.53015568815517e-06	SLAMF1_F24
754468	cg03723716	1.26019403622154e-06	SLAMF1_F24
754469	cg17383329	3.71123400869931e-06	SLAMF1_F24
754470	cg25615024	-6.33058485185009e-08	SLAMF1_F24
754471	cg00864530	2.21542904662582e-06	SLAMF1_F24
754472	cg04928577	-1.85595985788834e-05	SLAMF1_F24
754473	cg22163812	-6.91464660593248e-06	SLAMF1_F24
754474	cg13450642	9.31122681949857e-08	SLAMF1_F24
754475	cg10333662	9.55690744421579e-07	SLAMF1_F24
754476	cg16578108	-8.05982969433093e-07	SLAMF1_F24
754477	cg06224721	-1.22610869993458e-06	SLAMF1_F24
754478	cg06012493	-2.17413793920153e-07	SLAMF1_F24
754479	cg08500084	-3.80988225230122e-07	SLAMF1_F24
754480	cg16796612	3.66868089660939e-07	SLAMF1_F24
754481	cg01134758	6.61901160914154e-07	SLAMF1_F24
754482	cg08002614	3.17889556498326e-06	SLAMF1_F24
754483	cg19925558	-3.53145404083118e-07	SLAMF1_F24
754484	cg06656005	2.23690850909253e-06	SLAMF1_F24
754485	cg21633622	-1.55409593153302e-06	SLAMF1_F24
754486	cg17440386	-2.89839775623953e-06	SLAMF1_F24
754487	cg05346631	1.33153325148817e-06	SLAMF1_F24
754488	cg26823535	-5.0031255081574e-07	SLAMF1_F24
754489	cg06893891	4.7312461746682e-06	SLAMF1_F24
754490	cg09935045	-4.68929178034686e-07	SLAMF1_F24
754491	cg09235536	4.75017640338905e-07	SLAMF1_F24
754492	cg07965633	-1.94738983577658e-06	SLAMF1_F24
754493	cg18769357	2.60870668510002e-06	SLAMF1_F24
754494	cg15452502	6.35279010218454e-07	SLAMF1_F24
754495	cg18804145	1.48752872991844e-07	SLAMF1_F24
754496	cg06227369	-6.87372157698892e-08	SLAMF1_F24
754497	cg16982163	-3.10062919058383e-06	SLAMF1_F24
754498	cg26202174	9.59731956057005e-07	SLAMF1_F24
754499	cg14259717	-6.49100130415458e-06	SLAMF1_F24
754500	cg17912112	3.1921224592873e-06	SLAMF1_F24
754501	cg17328794	1.07684706505757e-06	SLAMF1_F24
754502	cg09025663	1.64514192210047e-06	SLAMF1_F24
754503	cg02946519	-3.45354251415712e-08	SLAMF1_F24
754504	cg24182329	-3.47489108061876e-06	SLAMF1_F24
754505	cg09774649	-1.01140655366775e-06	SLAMF1_F24
754506	cg17276453	-1.26164985285595e-06	SLAMF1_F24
754507	cg00400096	1.39483346324345e-06	SLAMF1_F24
754508	cg16703466	-4.1502091902812e-06	SLAMF1_F24
754509	cg02198855	-3.41551715637542e-06	SLAMF1_F24
754510	cg20367218	-4.34879587330602e-06	SLAMF1_F24
754511	cg14640477	-3.21992012618241e-07	SLAMF1_F24
754512	cg16121759	-8.39673394104246e-07	SLAMF1_F24
754513	cg22622425	-6.50250687245399e-06	SLAMF1_F24
754514	cg13555502	-3.28789062208053e-07	SLAMF1_F24
754515	cg01815903	1.65573554806479e-06	SLAMF1_F24
754516	cg11855156	-1.78864665736323e-06	SLAMF1_F24
754517	cg14322343	-2.06355963413736e-07	SLAMF1_F24
754518	cg19671311	-1.81746450217316e-06	SLAMF1_F24
754519	cg25683570	5.43593541524297e-06	SLAMF1_F24
754520	cg16006220	9.30455402006174e-06	SLAMF1_F24
754521	cg11311352	-2.33221722556193e-06	SLAMF1_F24
754522	cg17132963	5.42368057278366e-06	SLAMF1_F24
754523	cg15326741	-2.61884307140899e-06	SLAMF1_F24
754524	cg25672097	4.11209616927547e-06	SLAMF1_F24
754525	cg02802374	-1.84233673187763e-06	SLAMF1_F24
754526	cg19118519	-4.22424588352831e-06	SLAMF1_F24
754527	cg05065669	2.85080184089537e-07	SLAMF1_F24
754528	cg09150163	7.13446381114263e-06	SLAMF1_F24
754529	cg23831827	-3.28303098562023e-06	SLAMF1_F24
754530	cg15229014	-5.26901842632302e-06	SLAMF1_F24
754531	cg13295778	-2.7805106627216e-06	SLAMF1_F24
754532	cg14307157	2.10468306843714e-06	SLAMF1_F24
754533	cg24739935	4.24020584030552e-06	SLAMF1_F24
754534	cg25477163	-2.74069794727919e-06	SLAMF1_F24
754535	cg13023681	1.47456026845292e-06	SLAMF1_F24
754536	cg21117584	-4.32092415675733e-07	SLAMF1_F24
754537	cg02318712	-1.67872398318696e-06	SLAMF1_F24
754538	cg01297698	1.2653184125647e-06	SLAMF1_F24
754539	cg11026397	2.21250116219879e-07	SLAMF1_F24
754540	cg12579198	-2.04038457247762e-06	SLAMF1_F24
754541	cg03602535	-5.69078008392958e-07	SLAMF1_F24
754542	cg01745789	1.96896693746346e-08	SLAMF1_F24
754543	cg23071952	-2.97768040672754e-07	SLAMF1_F24
754544	cg13529855	1.58990552722806e-06	SLAMF1_F24
754545	cg19479086	1.71836179893941e-06	SLAMF1_F24
754546	cg25309859	1.54419702255577e-06	SLAMF1_F24
754547	cg07811791	1.85943433777372e-06	SLAMF1_F24
754548	cg26010218	7.76847686772048e-08	SLAMF1_F24
754549	cg04910834	1.42836421901575e-06	SLAMF1_F24
754550	cg20354430	-1.54911679710824e-07	SLAMF1_F24
754551	cg25154424	-1.12565946703315e-06	SLAMF1_F24
754552	cg08815677	-1.11977705167816e-06	SLAMF1_F24
754553	cg04942111	7.89447055130767e-07	SLAMF1_F24
754554	cg00481899	-1.67762086835359e-06	SLAMF1_F24
754555	cg25306893	7.22316045242623e-06	SLAMF1_F24
754556	cg09198782	3.64137586227609e-06	SLAMF1_F24
754557	cg06668506	-2.17662042104265e-07	SLAMF1_F24
754558	cg24623243	-6.41669412660114e-06	SLAMF1_F24
754559	cg16437222	1.39164124679422e-07	SLAMF1_F24
754560	cg06306957	-4.66756081712281e-06	SLAMF1_F24
754561	cg16192197	5.59766419265472e-06	SLAMF1_F24
754562	cg27227042	2.87801032485341e-06	SLAMF1_F24
754563	cg11535419	-1.64791895399878e-06	SLAMF1_F24
754564	cg12577763	7.34457123396927e-07	SLAMF1_F24
754565	cg03024478	-7.96889968594478e-07	SLAMF1_F24
754566	cg27622439	1.38973470537679e-06	SLAMF1_F24
754567	cg04546923	-2.07152019674274e-08	SLAMF1_F24
754568	cg10257078	-1.88504882539971e-06	SLAMF1_F24
754569	cg06590434	-6.61546557680181e-06	SLAMF1_F24
754570	cg12793686	3.1939757768404e-07	SLAMF1_F24
754571	cg21827221	6.07251623519592e-07	SLAMF1_F24
754572	cg24630593	2.5384886371155e-06	SLAMF1_F24
754573	cg18203366	4.55106681149649e-06	SLAMF1_F24
754574	cg12990844	-2.03068051662409e-07	SLAMF1_F24
754575	cg12038149	1.12145993073842e-06	SLAMF1_F24
754576	cg27542341	-1.77567599878975e-07	SLAMF1_F24
754577	cg10957702	2.1877643310359e-06	SLAMF1_F24
754578	cg17195809	8.17728803196678e-06	SLAMF1_F24
754579	cg21604136	4.70331609743717e-06	SLAMF1_F24
754580	cg12762029	4.20092513108699e-07	SLAMF1_F24
754581	cg03665412	-1.65323558707647e-06	SLAMF1_F24
754582	cg04668619	-3.7736350952064e-06	SLAMF1_F24
754583	cg16922506	1.59106459450345e-07	SLAMF1_F24
754584	cg17225824	1.5304807844342e-07	SLAMF1_F24
754585	cg25969087	-3.54190014945113e-09	SLAMF1_F24
754586	cg07866765	-3.37319702762424e-06	SLAMF1_F24
754587	cg25124387	-2.77796969154219e-06	SLAMF1_F24
754588	cg00747739	7.95100193870002e-06	SLAMF1_F24
754589	cg11287086	1.20610959419193e-06	SLAMF1_F24
754590	cg18004847	2.16929405111436e-06	SLAMF1_F24
754591	cg10034808	-2.03172592555728e-06	SLAMF1_F24
754592	cg24319022	3.16850381285845e-07	SLAMF1_F24
754593	cg14227618	-3.7125360300356e-06	SLAMF1_F24
754594	cg25538012	1.85762146716541e-07	SLAMF1_F24
754595	cg25764614	1.85606024868752e-06	SLAMF1_F24
754596	cg18732855	2.3600714919718e-06	SLAMF1_F24
754597	cg08764172	-1.55964979776196e-06	SLAMF1_F24
754598	cg05451812	5.35739928175445e-06	SLAMF1_F24
754599	cg19475030	2.0531257551302e-06	SLAMF1_F24
754600	cg17052566	-9.4904681873454e-06	SLAMF1_F24
754601	cg19645248	-1.72059297749311e-06	SLAMF1_F24
754602	cg15188434	4.96579223648533e-07	SLAMF1_F24
754603	cg03721967	1.43920759481062e-06	SLAMF1_F24
754604	cg19931491	-1.50951433551793e-06	SLAMF1_F24
754605	cg04136251	5.57114753707899e-06	SLAMF1_F24
754606	cg24682482	2.23266094055539e-06	SLAMF1_F24
754607	cg04201370	-6.64918934365646e-06	SLAMF1_F24
754608	cg25056596	-4.30114525304989e-07	SLAMF1_F24
754609	cg26580421	1.31300584652893e-06	SLAMF1_F24
754610	cg07199500	1.51027590893383e-07	SLAMF1_F24
754611	cg16355511	3.55250904107215e-06	SLAMF1_F24
754612	cg24730871	-1.24908599250473e-07	SLAMF1_F24
754613	cg10651319	-3.99578658098744e-07	SLAMF1_F24
754614	cg09883573	2.95452914493727e-06	SLAMF1_F24
754615	cg13978436	1.61116445503232e-06	SLAMF1_F24
754616	cg10098273	-3.68748387438949e-06	SLAMF1_F24
754617	cg05544086	1.27116559828315e-06	SLAMF1_F24
754618	cg09453717	-3.85821357532676e-06	SLAMF1_F24
754619	cg22003245	-3.42399428104717e-06	SLAMF1_F24
754620	cg04685954	-4.0068464384332e-06	SLAMF1_F24
754621	cg01471923	1.47400099453093e-05	SLAMF1_F24
754622	cg11218870	-9.00517388528546e-08	SLAMF1_F24
754623	cg18654812	2.5824550252835e-06	SLAMF1_F24
754624	cg19793499	8.08493989294143e-06	SLAMF1_F24
754625	cg16442529	3.73807495386252e-06	SLAMF1_F24
754626	cg25425390	3.41097576851295e-06	SLAMF1_F24
754627	cg25008461	4.88437911613748e-06	SLAMF1_F24
754628	cg01072045	-3.36606845331527e-06	SLAMF1_F24
754629	cg03603203	-4.82628675746097e-07	SLAMF1_F24
754630	cg22881435	3.93480797627634e-06	SLAMF1_F24
754631	cg26251599	1.19780515405889e-06	SLAMF1_F24
754632	cg02452695	3.34243909345912e-06	SLAMF1_F24
754633	cg10714222	-8.52771545084752e-07	SLAMF1_F24
754634	cg16641538	1.33615438500855e-07	SLAMF1_F24
754635	cg13593436	-1.94595476062459e-07	SLAMF1_F24
754636	cg18605950	-2.70534409737493e-06	SLAMF1_F24
754637	cg22894346	-2.56621341854319e-07	SLAMF1_F24
754638	cg24997274	8.90368576878853e-07	SLAMF1_F24
754639	cg20308351	-2.83453179087789e-07	SLAMF1_F24
754640	cg08165592	-3.64437036296926e-07	SLAMF1_F24
754641	cg11431354	2.45947858209011e-06	SLAMF1_F24
754642	cg01305109	3.06466135699379e-06	SLAMF1_F24
754643	cg25408901	9.90648659107397e-07	SLAMF1_F24
754644	cg15989168	-6.13981046128613e-07	SLAMF1_F24
754645	cg13623968	-3.79923180365793e-07	SLAMF1_F24
754646	cg01951459	7.02933313911695e-06	SLAMF1_F24
754647	cg24202620	1.21677168906754e-07	SLAMF1_F24
754648	cg17256679	-2.61595322476811e-06	SLAMF1_F24
754649	cg06056563	-4.9299765828217e-06	SLAMF1_F24
754650	cg12866960	-8.96528158662694e-06	SLAMF1_F24
754651	cg24252430	-4.89880282852632e-06	SLAMF1_F24
754652	cg18131950	-2.10458590559039e-06	SLAMF1_F24
754653	cg02413521	-8.1791493170835e-08	SLAMF1_F24
754654	cg06251476	-1.16835412650589e-06	SLAMF1_F24
754655	cg21513826	-5.10406268171157e-06	SLAMF1_F24
754656	cg16618493	-1.63192498668529e-06	SLAMF1_F24
754657	cg15880456	-1.05318029575443e-05	SLAMF1_F24
754658	cg08934147	-4.15445107196551e-06	SLAMF1_F24
754659	cg13599928	-7.70256445177465e-06	SLAMF1_F24
754660	cg13312303	2.43182785147628e-06	SLAMF1_F24
754661	cg05952672	1.47722385249267e-06	SLAMF1_F24
754662	cg07371530	6.09877536313189e-06	SLAMF1_F24
754663	cg27466012	2.16172704167792e-07	SLAMF1_F24
754664	cg24399287	5.28701098275363e-07	SLAMF1_F24
754665	cg24176376	-3.84384406557636e-07	SLAMF1_F24
754666	cg25512903	2.60785616609649e-07	SLAMF1_F24
754667	ch.7.246556R	1.79030997666535e-06	SLAMF1_F24
754668	cg13568052	-5.76651976334774e-06	SLAMF1_F24
754669	cg00279453	8.97864107921972e-06	SLAMF1_F24
754670	cg12190539	2.23343082165889e-06	SLAMF1_F24
754671	cg12630496	6.32504199619794e-07	SLAMF1_F24
754672	cg14006320	-3.57109727866956e-08	SLAMF1_F24
754673	cg07321291	3.32234100482535e-07	SLAMF1_F24
754674	cg10677246	-1.3691510849477e-06	SLAMF1_F24
754675	cg11351841	-1.01922785774567e-06	SLAMF1_F24
754676	cg13945567	2.36491812484932e-06	SLAMF1_F24
754677	cg15023922	1.11724502018354e-05	SLAMF1_F24
754678	cg06130562	1.60728174681815e-06	SLAMF1_F24
754679	cg09426333	-6.31466682397914e-07	SLAMF1_F24
754680	cg07922980	1.05363814868838e-06	SLAMF1_F24
754681	cg09992949	5.35775756589939e-06	SLAMF1_F24
754682	cg00861207	-2.41401769091496e-08	SLAMF1_F24
754683	cg00081404	3.26312048462586e-06	SLAMF1_F24
754684	cg00721125	-1.04338033995973e-07	SLAMF1_F24
754685	cg09487819	3.358047955036e-07	SLAMF1_F24
754686	cg00147216	7.8810133631472e-07	SLAMF1_F24
754687	cg11017498	-2.41220293410137e-06	SLAMF1_F24
754688	cg26540054	1.19025129136858e-06	SLAMF1_F24
754689	cg25146743	1.59470259274605e-07	SLAMF1_F24
754690	cg20248809	-4.14634402883047e-06	SLAMF1_F24
754691	cg19473068	1.81923778882456e-06	SLAMF1_F24
754692	cg20319934	-8.1268885414371e-07	SLAMF1_F24
754693	cg23518805	-6.36626297041873e-06	SLAMF1_F24
754694	cg15011622	-2.14153395370895e-08	SLAMF1_F24
754695	cg09537533	2.39646063666009e-06	SLAMF1_F24
754696	cg00328376	3.01039407330719e-06	SLAMF1_F24
754697	cg03426508	-4.86971565944311e-07	SLAMF1_F24
754698	cg22022413	-3.13192715101986e-06	SLAMF1_F24
754699	cg20061676	4.13526164831651e-06	SLAMF1_F24
754700	cg02886868	-3.31880603417938e-07	SLAMF1_F24
754701	cg26855136	2.35861646083299e-06	SLAMF1_F24
754702	cg09977025	4.77982744638494e-06	SLAMF1_F24
754703	cg08787146	1.2390011436382e-06	SLAMF1_F24
754704	cg00790835	3.88458019020482e-06	SLAMF1_F24
754705	cg21350575	2.09089932506446e-06	SLAMF1_F24
754706	cg11932301	9.72717075314441e-06	SLAMF1_F24
754707	cg21028655	-2.39911010802945e-07	SLAMF1_F24
754708	cg06826155	2.54623053526254e-06	SLAMF1_F24
754709	cg09604569	9.03796008150086e-07	SLAMF1_F24
754710	cg25630134	4.63457067177755e-06	SLAMF1_F24
754711	cg23655995	-5.11698618484395e-06	SLAMF1_F24
754712	cg13346625	1.61786452435361e-06	SLAMF1_F24
754713	cg00365670	4.85272539669486e-07	SLAMF1_F24
754714	cg25375317	6.64412600426437e-06	SLAMF1_F24
754715	cg23633860	-3.42589332095858e-06	SLAMF1_F24
754716	cg06848807	2.74463891609149e-07	SLAMF1_F24
754717	cg01003303	2.86333805938443e-06	SLAMF1_F24
754718	cg04443870	-3.64320852312107e-06	SLAMF1_F24
754719	cg27123273	5.10331811610375e-06	SLAMF1_F24
754720	cg03103075	2.35148351690263e-07	SLAMF1_F24
754721	cg26056615	2.2564085023304e-06	SLAMF1_F24
754722	cg24068440	-5.51737275645791e-07	SLAMF1_F24
754723	cg19159825	3.97177218446472e-06	SLAMF1_F24
754724	cg26015888	-6.08847871948036e-07	SLAMF1_F24
754725	cg07519495	-3.64704627084184e-06	SLAMF1_F24
754726	cg17421388	1.13643953614137e-06	SLAMF1_F24
754727	cg15144984	-3.20014867856772e-06	SLAMF1_F24
754728	cg09310311	5.87488665283353e-07	SLAMF1_F24
754729	cg06220739	-3.13356210514857e-06	SLAMF1_F24
754730	cg13274594	5.48829776971512e-06	SLAMF1_F24
754731	cg13236889	-2.49576126869666e-06	SLAMF1_F24
754732	cg15038241	-4.39714842800273e-08	SLAMF1_F24
754733	cg16682454	-9.46837378413299e-06	SLAMF1_F24
754734	cg24146331	2.43638578861314e-06	SLAMF1_F24
754735	cg25581222	-1.92363325401953e-05	SLAMF1_F24
754736	cg11082724	-6.02395289924575e-06	SLAMF1_F24
754737	cg17958964	-3.75440382555865e-06	SLAMF1_F24
754738	cg23543432	-7.75252180697078e-07	SLAMF1_F24
754739	cg09768411	4.14562583247033e-06	SLAMF1_F24
754740	cg24826151	8.74323948226072e-07	SLAMF1_F24
754741	cg09162806	2.38832420474484e-06	SLAMF1_F24
754742	cg22686739	-2.59166707085103e-06	SLAMF1_F24
754743	cg12629459	-8.66446329770684e-06	SLAMF1_F24
754744	cg16415336	4.43199353285064e-06	SLAMF1_F24
754745	cg04634182	-6.19545766566809e-06	SLAMF1_F24
754746	cg20965876	1.32142241846742e-06	SLAMF1_F24
754747	cg09392173	-2.45785717836226e-07	SLAMF1_F24
754748	cg12136929	-6.02364558084096e-08	SLAMF1_F24
754749	cg26445561	-2.82761437160265e-06	SLAMF1_F24
754750	cg02461627	1.01639589206058e-06	SLAMF1_F24
754751	cg23697575	9.46893519969614e-07	SLAMF1_F24
754752	cg13928102	-6.8881849405939e-07	SLAMF1_F24
754753	cg25702652	3.68832274928337e-06	SLAMF1_F24
754754	cg17069590	-2.78274805485149e-06	SLAMF1_F24
754755	cg08058801	1.11327255367458e-06	SLAMF1_F24
754756	cg01888055	-1.53596553068878e-06	SLAMF1_F24
754757	cg18625289	-8.39574349796543e-06	SLAMF1_F24
754758	cg18036326	-1.11738496332973e-06	SLAMF1_F24
754759	cg05569280	-7.36599406178492e-07	SLAMF1_F24
754760	cg16795307	4.93069733693973e-06	SLAMF1_F24
754761	cg15531411	7.09140144150315e-07	SLAMF1_F24
754762	cg27608095	4.64605042962552e-06	SLAMF1_F24
754763	cg19096571	2.95597914928902e-06	SLAMF1_F24
754764	cg10432265	-2.98195628396636e-07	SLAMF1_F24
754765	cg06998292	-2.00388740937531e-07	SLAMF1_F24
754766	cg02840242	-8.73294304363861e-08	SLAMF1_F24
754767	cg26977759	-2.07737946277609e-07	SLAMF1_F24
754768	cg01951696	9.93267146738478e-07	SLAMF1_F24
754769	cg03870405	3.58809116204002e-06	SLAMF1_F24
754770	cg26261359	7.51777232605592e-07	SLAMF1_F24
754771	cg14806636	-6.15459968426278e-06	SLAMF1_F24
754772	cg03809346	4.08745625791779e-07	SLAMF1_F24
754773	cg04165518	7.74893601040411e-08	SLAMF1_F24
754774	cg03664700	1.04454098424437e-06	SLAMF1_F24
754775	cg20061371	-4.43616186148576e-06	SLAMF1_F24
754776	cg07374210	-2.72928932561814e-06	SLAMF1_F24
754777	cg01134296	4.49342868180776e-07	SLAMF1_F24
754778	cg11481351	2.64623131072478e-06	SLAMF1_F24
754779	cg24359852	3.99265775831388e-06	SLAMF1_F24
754780	cg18371729	-4.2733294804695e-06	SLAMF1_F24
754781	cg05727648	-2.47985174478541e-08	SLAMF1_F24
754782	cg15671915	1.33273176396758e-06	SLAMF1_F24
754783	cg15155859	7.60763121067946e-07	SLAMF1_F24
754784	cg04627849	2.5340164839811e-06	SLAMF1_F24
754785	cg10052782	-2.77795427848484e-06	SLAMF1_F24
754786	cg04803419	3.04091427148199e-06	SLAMF1_F24
754787	cg14994855	8.26859658533358e-07	SLAMF1_F24
754788	cg19985311	-4.03811122644885e-06	SLAMF1_F24
754789	cg10721808	-6.4931867883824e-07	SLAMF1_F24
754790	cg24007445	1.13884483289405e-06	SLAMF1_F24
754791	cg14695294	3.67703619582835e-07	SLAMF1_F24
754792	cg02040705	3.86466174085185e-07	SLAMF1_F24
754793	cg19286141	-5.72069513153072e-06	SLAMF1_F24
754794	cg03611990	2.33047274795083e-06	SLAMF1_F24
754795	cg15612945	-3.53682049059475e-06	SLAMF1_F24
754796	cg26118202	1.21903587869465e-06	SLAMF1_F24
754797	cg17498272	6.29878307045392e-07	SLAMF1_F24
754798	cg04518155	5.69299037385643e-07	SLAMF1_F24
754799	cg22522166	-2.53067866731128e-06	SLAMF1_F24
754800	cg04373359	-2.11606392403379e-06	SLAMF1_F24
754801	cg15601189	9.16761276848567e-07	SLAMF1_F24
754802	cg04846191	-3.38925881506166e-06	SLAMF1_F24
754803	cg09042010	6.49312932025628e-07	SLAMF1_F24
754804	cg18469811	1.00927513792584e-07	SLAMF1_F24
754805	cg08986203	-5.49814216822041e-06	SLAMF1_F24
754806	ch.2.1564633R	1.34365048316771e-06	SLAMF1_F24
754807	cg23793640	5.18888534316883e-06	SLAMF1_F24
754808	cg17486446	-2.34063508464349e-06	SLAMF1_F24
754809	cg03112307	-5.5355039147419e-06	SLAMF1_F24
754810	cg06531702	-1.08638101979586e-06	SLAMF1_F24
754811	cg05182418	-5.0508378385253e-07	SLAMF1_F24
754812	cg11442173	6.07053414365706e-06	SLAMF1_F24
754813	cg26698154	-4.54321472344414e-06	SLAMF1_F24
754814	cg17919152	1.05270476123431e-05	SLAMF1_F24
754815	cg10908944	-3.78170225070634e-07	SLAMF1_F24
754816	cg23639876	5.32914729601995e-07	SLAMF1_F24
754817	ch.20.772844R	-2.44548229270646e-06	SLAMF1_F24
754818	cg25226711	9.86916512390067e-06	SLAMF1_F24
754819	cg02978204	-8.08806988013301e-08	SLAMF1_F24
754820	cg21892266	1.83612480069497e-06	SLAMF1_F24
754821	cg16789076	-3.68124543226595e-07	SLAMF1_F24
754822	cg01191154	3.02516287693992e-07	SLAMF1_F24
754823	cg17056614	-5.00547610537148e-06	SLAMF1_F24
754824	cg09744194	3.41848319809063e-06	SLAMF1_F24
754825	cg18546059	5.04264272844356e-06	SLAMF1_F24
754826	cg23711264	2.09674621987113e-06	SLAMF1_F24
754827	cg20622798	-5.12579096551561e-08	SLAMF1_F24
754828	cg09379651	1.26498474062549e-07	SLAMF1_F24
754829	cg08626823	-3.68204537805125e-06	SLAMF1_F24
754830	cg19120782	-3.79282143869905e-06	SLAMF1_F24
754831	cg00362322	9.27518870907517e-06	SLAMF1_F24
754832	cg10599156	-3.19545230867784e-06	SLAMF1_F24
754833	cg00987886	-5.03348413966776e-06	SLAMF1_F24
754834	cg11375938	-2.71330337157079e-06	SLAMF1_F24
754835	cg05097643	-3.26933746282031e-07	SLAMF1_F24
754836	cg05723130	-2.50030649547623e-06	SLAMF1_F24
754837	cg07664312	-6.38675463304559e-06	SLAMF1_F24
754838	cg16557964	1.14253682346188e-06	SLAMF1_F24
754839	cg08642731	6.73990554632505e-06	SLAMF1_F24
754840	cg23266464	-2.27131949284515e-06	SLAMF1_F24
754841	cg19990373	-3.03635888232033e-06	SLAMF1_F24
754842	cg04184330	1.68413997532424e-06	SLAMF1_F24
754843	cg16517469	-1.76626944572841e-06	SLAMF1_F24
754844	cg01951815	2.224601881165e-06	SLAMF1_F24
754845	cg09864185	-6.50049200960693e-07	SLAMF1_F24
754846	cg15255408	-8.42332848891125e-06	SLAMF1_F24
754847	cg03435448	1.53900289111057e-06	SLAMF1_F24
754848	cg22970598	3.51209709339883e-06	SLAMF1_F24
754849	cg01194310	1.03666033048489e-05	SLAMF1_F24
754850	cg04765929	4.31642635346636e-08	SLAMF1_F24
754851	cg02717655	-1.42712550714872e-06	SLAMF1_F24
754852	cg01266368	3.48097690013992e-06	SLAMF1_F24
754853	cg09012194	-1.55263627638679e-06	SLAMF1_F24
754854	cg18528196	-3.09432869576283e-06	SLAMF1_F24
754855	cg17485021	-7.04203649765435e-07	SLAMF1_F24
754856	cg25892657	-1.59365538681777e-06	SLAMF1_F24
754857	cg18769729	-9.47543038640713e-07	SLAMF1_F24
754858	cg15680987	8.14016951528779e-08	SLAMF1_F24
754859	cg24543574	5.38784662733279e-06	SLAMF1_F24
754860	cg17198978	-3.23879151879692e-06	SLAMF1_F24
754861	cg06439547	4.23670657169871e-07	SLAMF1_F24
754862	cg22297096	3.17169331035897e-06	SLAMF1_F24
754863	cg00968038	-1.18810740386263e-09	SLAMF1_F24
754864	cg04240456	7.33478214283343e-07	SLAMF1_F24
754865	cg22592705	7.04617510687936e-08	SLAMF1_F24
754866	cg09677809	1.99149794903019e-06	SLAMF1_F24
754867	cg11675311	-3.87731221123305e-06	SLAMF1_F24
754868	cg14691842	1.88436045557983e-06	SLAMF1_F24
754869	cg19449565	1.55094393963277e-06	SLAMF1_F24
754870	cg22537474	4.3642506093451e-06	SLAMF1_F24
754871	cg08321048	7.15296572195203e-07	SLAMF1_F24
754872	cg12679192	9.76729399982834e-08	SLAMF1_F24
754873	cg10281478	-3.75846167891887e-06	SLAMF1_F24
754874	cg00919806	-3.63076372245186e-06	SLAMF1_F24
754875	cg08387899	-2.7665305074653e-06	SLAMF1_F24
754876	cg16152924	-5.45818821602666e-07	SLAMF1_F24
754877	cg12699984	-1.03836320519645e-06	SLAMF1_F24
754878	cg18578974	-7.6678001179962e-07	SLAMF1_F24
754879	cg23273809	1.26355662006467e-07	SLAMF1_F24
754880	cg27179935	3.07344244796775e-07	SLAMF1_F24
754881	cg10125901	-3.14647561925911e-06	SLAMF1_F24
754882	cg22850604	1.0818671256129e-06	SLAMF1_F24
754883	cg08174179	-1.08097435419686e-05	SLAMF1_F24
754884	cg14573876	-1.19810122859191e-06	SLAMF1_F24
754885	cg01650457	5.66060912724603e-07	SLAMF1_F24
754886	cg21632606	-4.90364132009788e-07	SLAMF1_F24
754887	cg04960271	7.65319095242446e-07	SLAMF1_F24
754888	cg16533363	-1.01583012651488e-05	SLAMF1_F24
754889	cg20589258	1.89143713325046e-06	SLAMF1_F24
754890	cg17543779	-5.66337392199754e-06	SLAMF1_F24
754891	cg02517763	1.49182056438481e-06	SLAMF1_F24
754892	cg04482656	2.40713049803714e-06	SLAMF1_F24
754893	cg10467341	4.17513666586652e-06	SLAMF1_F24
754894	cg22876210	-1.1922150133274e-06	SLAMF1_F24
754895	cg08317416	5.18849457889658e-06	SLAMF1_F24
754896	cg00840791	-1.93361155548147e-06	SLAMF1_F24
754897	cg25378362	-1.02330129625861e-06	SLAMF1_F24
754898	cg21235151	-1.50477592793339e-06	SLAMF1_F24
754899	cg11404648	6.04979989178304e-06	SLAMF1_F24
754900	cg08533095	-8.4879102227954e-07	SLAMF1_F24
754901	cg17703407	-2.38858973157855e-07	SLAMF1_F24
754902	cg11263994	-2.74927994986591e-07	SLAMF1_F24
754903	cg10049783	-7.99150896526669e-07	SLAMF1_F24
754904	cg27254601	-3.47975323979194e-08	SLAMF1_F24
754905	cg01926614	4.33400664696183e-07	SLAMF1_F24
754906	cg11443272	-9.44720495324694e-07	SLAMF1_F24
754907	cg24983186	7.32636389377646e-08	SLAMF1_F24
754908	cg19167143	-2.97179625194065e-06	SLAMF1_F24
754909	cg22127040	3.87221915484411e-06	SLAMF1_F24
754910	cg11862846	-4.58605193849899e-06	SLAMF1_F24
754911	cg12062787	-1.0897635113819e-06	SLAMF1_F24
754912	cg14576407	-1.29030277019323e-06	SLAMF1_F24
754913	cg24813736	2.83233847498641e-06	SLAMF1_F24
754914	cg10159630	8.7250416426615e-08	SLAMF1_F24
754915	cg12337367	2.71471530998815e-06	SLAMF1_F24
754916	cg13327585	-8.56342653402021e-08	SLAMF1_F24
754917	cg13918628	-1.24450781397453e-06	SLAMF1_F24
754918	cg01725608	2.03930833991855e-06	SLAMF1_F24
754919	cg22431316	-1.07889018775353e-06	SLAMF1_F24
754920	cg27075808	-1.33709144906269e-06	SLAMF1_F24
754921	cg05425664	1.46076914294391e-06	SLAMF1_F24
754922	cg05927714	4.34220664364954e-07	SLAMF1_F24
754923	cg20875021	-4.24770323489165e-06	SLAMF1_F24
754924	cg25985480	1.54000359056934e-06	SLAMF1_F24
754925	cg17755581	-7.28807240238493e-07	SLAMF1_F24
754926	cg14739104	6.20661773516146e-06	SLAMF1_F24
754927	cg00097905	1.34614670373834e-06	SLAMF1_F24
754928	cg08124156	-1.26097180189763e-06	SLAMF1_F24
754929	cg00003784	-2.39746948524085e-07	SLAMF1_F24
754930	cg03474978	6.28068611951495e-06	SLAMF1_F24
754931	cg00752223	2.08847463564388e-07	SLAMF1_F24
754932	cg07895657	-3.50897757167475e-06	SLAMF1_F24
754933	cg27005727	-3.09951865602661e-08	SLAMF1_F24
754934	cg20074048	-2.39888396163761e-06	SLAMF1_F24
754935	cg06697057	1.26446928114241e-06	SLAMF1_F24
754936	ch.21.28584518R	-1.38020921104887e-06	SLAMF1_F24
754937	cg05611687	4.81072959775699e-07	SLAMF1_F24
754938	cg22465341	-3.94172462799791e-06	SLAMF1_F24
754939	cg01731192	-1.24039866391429e-06	SLAMF1_F24
754940	cg20262306	-1.96009325208044e-06	SLAMF1_F24
754941	cg24563691	1.52729527605371e-06	SLAMF1_F24
754942	cg20909773	-2.14039461676253e-06	SLAMF1_F24
754943	cg22226398	-1.03417719552746e-06	SLAMF1_F24
754944	cg03699462	-4.31508942567994e-06	SLAMF1_F24
754945	cg21465231	2.208531695522e-06	SLAMF1_F24
754946	cg27020105	5.61802116042328e-06	SLAMF1_F24
754947	cg18157307	-5.27710907066062e-07	SLAMF1_F24
754948	cg14531512	2.49350862552914e-06	SLAMF1_F24
754949	cg20984502	7.68218114292638e-08	SLAMF1_F24
754950	cg08825163	-2.77062107657735e-06	SLAMF1_F24
754951	cg16702660	2.07168156768598e-05	SLAMF1_F24
754952	cg09953465	-9.94634470928262e-07	SLAMF1_F24
754953	cg11520644	3.01556933514336e-06	SLAMF1_F24
754954	cg22134893	-7.36235661937538e-08	SLAMF1_F24
754955	cg02541887	5.49677553907695e-06	SLAMF1_F24
754956	cg21817842	-9.56786111085866e-07	SLAMF1_F24
754957	cg25638722	1.61129371619036e-06	SLAMF1_F24
754958	cg05593620	3.61303998064616e-06	SLAMF1_F24
754959	cg19601126	-8.02981369781357e-07	SLAMF1_F24
754960	cg09342697	6.79244700784647e-06	SLAMF1_F24
754961	cg11473771	-2.81573770349246e-07	SLAMF1_F24
754962	cg10042840	-3.84696525713116e-06	SLAMF1_F24
754963	cg16466613	-2.98815562604763e-06	SLAMF1_F24
754964	cg16652598	-8.01685508000409e-06	SLAMF1_F24
754965	cg22178077	2.47874718858878e-06	SLAMF1_F24
754966	cg23127323	1.88168240338045e-07	SLAMF1_F24
754967	cg23618588	-3.48586161818529e-06	SLAMF1_F24
754968	cg13856154	-1.01950792143685e-06	SLAMF1_F24
754969	cg03645061	5.34133105806171e-06	SLAMF1_F24
754970	cg22840018	-4.17906108259998e-07	SLAMF1_F24
754971	cg07686035	1.42073069011202e-06	SLAMF1_F24
754972	cg04597753	1.15445803511205e-06	SLAMF1_F24
754973	cg03209040	-2.78122752456739e-06	SLAMF1_F24
754974	cg04318178	-1.91209817847212e-06	SLAMF1_F24
754975	cg01903900	2.47099046554436e-06	SLAMF1_F24
754976	cg22176014	3.10384769969559e-06	SLAMF1_F24
754977	cg22129829	-2.39619146243472e-07	SLAMF1_F24
754978	cg25162631	2.86745335731802e-07	SLAMF1_F24
754979	cg08485649	7.66353590674644e-06	SLAMF1_F24
754980	cg26181218	1.79912174915141e-06	SLAMF1_F24
754981	cg18784401	-3.5072431953403e-07	SLAMF1_F24
754982	cg03778909	-1.79372686758462e-06	SLAMF1_F24
754983	cg06820286	-7.14285177455735e-07	SLAMF1_F24
754984	cg13816334	-1.72270565436799e-06	SLAMF1_F24
754985	cg09466887	1.07410126579519e-06	SLAMF1_F24
754986	cg09850006	5.05520239254516e-06	SLAMF1_F24
754987	cg09862667	1.0791639582458e-06	SLAMF1_F24
754988	cg27000795	6.24452977436416e-07	SLAMF1_F24
754989	cg26203328	-3.1606310367095e-07	SLAMF1_F24
754990	cg19757631	-4.30309212279756e-06	SLAMF1_F24
754991	cg08740748	7.41719616118905e-07	SLAMF1_F24
754992	cg20909145	5.85193561245241e-07	SLAMF1_F24
754993	cg02069095	-8.26465868155542e-07	SLAMF1_F24
754994	cg06403553	-1.25163376311622e-08	SLAMF1_F24
754995	cg26801812	-4.51779243593068e-06	SLAMF1_F24
754996	cg15441434	-9.61617656172239e-06	SLAMF1_F24
754997	cg27646349	8.27744804385472e-06	SLAMF1_F24
754998	cg05465763	3.1817701617833e-06	SLAMF1_F24
754999	cg08988323	-7.03773518271305e-07	SLAMF1_F24
755000	cg05369623	5.6533540834462e-06	SLAMF1_F24
755001	cg09561739	-1.99505525688026e-07	SLAMF1_F24
755002	cg04895295	-3.59869407462198e-07	SLAMF1_F24
755003	cg06515049	1.43277065614655e-05	SLAMF1_F24
755004	cg18183014	-2.55829789736425e-07	SLAMF1_F24
755005	cg14980183	-6.59047307829159e-07	SLAMF1_F24
755006	cg04625914	1.96872198451254e-06	SLAMF1_F24
755007	cg00585538	-4.85051471180821e-07	SLAMF1_F24
755008	cg26653824	1.12337055261272e-06	SLAMF1_F24
755009	cg19653367	-3.43071051997604e-06	SLAMF1_F24
755010	cg11507517	3.26344881793177e-06	SLAMF1_F24
755011	cg14151440	-3.38145816191813e-06	SLAMF1_F24
755012	cg09034601	-9.10944301052076e-07	SLAMF1_F24
755013	cg00169304	1.61464361780237e-06	SLAMF1_F24
755014	cg26543917	-1.06826507363181e-08	SLAMF1_F24
755015	cg21415385	-4.91342499295595e-06	SLAMF1_F24
755016	cg23224639	3.88616134135061e-06	SLAMF1_F24
755017	cg07599182	-1.80925116530128e-06	SLAMF1_F24
755018	cg20480783	-2.64719086497942e-07	SLAMF1_F24
755019	cg13772700	1.01806198838625e-05	SLAMF1_F24
755020	cg17452316	-1.39802870922481e-05	SLAMF1_F24
755021	cg15174396	3.49273952096079e-07	SLAMF1_F24
755022	cg07891120	-2.22190965183535e-06	SLAMF1_F24
755023	cg12029528	3.12760751341007e-06	SLAMF1_F24
755024	cg08541297	2.91510396992717e-06	SLAMF1_F24
755025	cg21615663	-1.00638010902713e-06	SLAMF1_F24
755026	cg07467640	5.94282952144089e-07	SLAMF1_F24
755027	cg25339054	3.48389006661771e-06	SLAMF1_F24
755028	cg11027230	1.35253832352313e-07	SLAMF1_F24
755029	cg07168346	-7.13204702876546e-06	SLAMF1_F24
755030	cg07015221	-8.46877388728587e-06	SLAMF1_F24
755031	cg14353634	1.99034088532595e-06	SLAMF1_F24
755032	cg20952358	5.20355475760372e-07	SLAMF1_F24
755033	cg10817237	4.27346410483406e-06	SLAMF1_F24
755034	cg00723919	3.45108100164489e-07	SLAMF1_F24
755035	cg07708637	1.99146435468413e-06	SLAMF1_F24
755036	cg07200939	-4.0666722451428e-06	SLAMF1_F24
755037	cg25408707	9.717429606995e-07	SLAMF1_F24
755038	cg15022051	1.94469845124557e-06	SLAMF1_F24
755039	cg10430243	1.39247663708353e-06	SLAMF1_F24
755040	cg16301483	-2.02564795924333e-06	SLAMF1_F24
755041	cg17658742	9.28628578598067e-07	SLAMF1_F24
755042	cg02927354	3.9995671862479e-07	SLAMF1_F24
755043	cg10437931	2.93063048226737e-06	SLAMF1_F24
755044	cg00086186	-2.01122984623135e-06	SLAMF1_F24
755045	cg11084470	3.6165595170516e-06	SLAMF1_F24
755046	cg27660627	-2.76109265290778e-06	SLAMF1_F24
755047	cg17875555	3.22350980081127e-06	SLAMF1_F24
755048	cg23696864	2.80086212121103e-06	SLAMF1_F24
755049	cg26668036	-7.04208167307894e-07	SLAMF1_F24
755050	cg19226080	-3.4277899029184e-06	SLAMF1_F24
755051	cg16511230	9.71086921037315e-07	SLAMF1_F24
755052	cg14737941	1.37297929542587e-06	SLAMF1_F24
755053	cg12109883	1.05260863188711e-06	SLAMF1_F24
755054	cg18538882	5.64000823787349e-07	SLAMF1_F24
755055	cg12688884	1.35142635835462e-06	SLAMF1_F24
755056	cg15040708	-4.49759749170283e-07	SLAMF1_F24
755057	cg04417023	6.78186979189813e-07	SLAMF1_F24
755058	cg23830963	3.57036339483719e-06	SLAMF1_F24
755059	cg00733992	7.90972801359135e-06	SLAMF1_F24
755060	cg05063536	-4.41553826325419e-06	SLAMF1_F24
755061	cg08450501	-1.11080393538345e-07	SLAMF1_F24
755062	cg06475633	-4.12165171471224e-06	SLAMF1_F24
755063	cg07827820	2.56912284461469e-06	SLAMF1_F24
755064	cg12604794	2.2987402617368e-07	SLAMF1_F24
755065	cg00379708	-1.43905631670708e-07	SLAMF1_F24
755066	cg14515447	-5.91276174129943e-06	SLAMF1_F24
755067	cg27607340	6.73687249456703e-08	SLAMF1_F24
755068	cg06088314	2.95866094591286e-06	SLAMF1_F24
755069	cg17615334	8.33035967020083e-07	SLAMF1_F24
755070	cg12665632	2.79048985089026e-06	SLAMF1_F24
755071	cg11034318	-1.08963809108067e-06	SLAMF1_F24
755072	cg03157750	1.68148544724049e-06	SLAMF1_F24
755073	cg01459389	-5.28510272644389e-06	SLAMF1_F24
755074	cg05888252	-4.19766043555511e-06	SLAMF1_F24
755075	cg13549763	-4.29232944229588e-06	SLAMF1_F24
755076	cg14646884	6.0211454401002e-06	SLAMF1_F24
755077	cg20362821	1.39443154494026e-06	SLAMF1_F24
755078	cg16181943	-3.97936610830491e-06	SLAMF1_F24
755079	cg02494303	-1.70127735720968e-06	SLAMF1_F24
755080	cg10327966	-2.910864670356e-08	SLAMF1_F24
755081	cg15590153	4.39919631954559e-07	SLAMF1_F24
755082	cg12474983	6.61016801975383e-07	SLAMF1_F24
755083	cg17201535	3.13048044985006e-06	SLAMF1_F24
755084	cg27225457	-2.79625206780425e-07	SLAMF1_F24
755085	cg17176517	-5.05414768505857e-07	SLAMF1_F24
755086	cg06803014	2.10414378988905e-06	SLAMF1_F24
755087	cg26498365	4.60012882970587e-07	SLAMF1_F24
755088	cg17641861	-2.2757897752482e-07	SLAMF1_F24
755089	cg24721630	-9.34005291815436e-08	SLAMF1_F24
755090	cg12317470	9.81020412298875e-07	SLAMF1_F24
755091	cg16007610	-4.68835805066661e-06	SLAMF1_F24
755092	cg21140456	9.53712153035604e-07	SLAMF1_F24
755093	cg05673731	4.55234051453322e-06	SLAMF1_F24
755094	cg13968398	2.0015900506612e-07	SLAMF1_F24
755095	cg16800111	1.99340229851794e-06	SLAMF1_F24
755096	cg14715602	-1.66472928549011e-06	SLAMF1_F24
755097	cg01285122	2.39936400641336e-07	SLAMF1_F24
755098	cg19579080	4.24309609236767e-06	SLAMF1_F24
755099	cg27338400	-1.10329205544187e-06	SLAMF1_F24
755100	cg21304019	-3.79122807382418e-06	SLAMF1_F24
755101	cg01308862	-7.29408199283679e-06	SLAMF1_F24
755102	cg05573287	8.36776257635894e-08	SLAMF1_F24
755103	cg06903384	-1.01330788340104e-06	SLAMF1_F24
755104	cg13522684	8.33877708426398e-07	SLAMF1_F24
755105	cg14974722	2.17867135925606e-07	SLAMF1_F24
755106	cg12086058	-4.25258124234453e-07	SLAMF1_F24
755107	cg18635670	-5.8084603945385e-06	SLAMF1_F24
755108	cg00258976	-8.86410155067288e-08	SLAMF1_F24
755109	cg21650076	-5.33282081813699e-06	SLAMF1_F24
755110	cg12565906	-4.3392912295356e-06	SLAMF1_F24
755111	cg01367005	1.46873073493724e-06	SLAMF1_F24
755112	cg09315264	7.20763743504705e-07	SLAMF1_F24
755113	cg24869851	6.47598089690153e-07	SLAMF1_F24
755114	cg14313646	-5.51153405097565e-08	SLAMF1_F24
755115	cg02780295	6.69719694230753e-07	SLAMF1_F24
755116	cg19693284	2.00022785440272e-07	SLAMF1_F24
755117	cg07110103	-2.78883304609545e-06	SLAMF1_F24
755118	cg18663670	2.48281106574267e-07	SLAMF1_F24
755119	cg08698046	-2.14948551701912e-06	SLAMF1_F24
755120	cg17102409	-3.58810302983817e-06	SLAMF1_F24
755121	cg08706647	-9.31651526509593e-07	SLAMF1_F24
755122	cg06598942	2.30889266666872e-06	SLAMF1_F24
755123	cg08579247	5.26240279563621e-06	SLAMF1_F24
755124	cg02334722	-5.18614049189288e-08	SLAMF1_F24
755125	cg04052570	6.98762471379819e-07	SLAMF1_F24
755126	cg13995075	4.13815063524254e-07	SLAMF1_F24
755127	cg21802801	-2.05881436017657e-06	SLAMF1_F24
755128	cg07252851	5.09607154298068e-07	SLAMF1_F24
755129	cg23900070	3.0454620419909e-06	SLAMF1_F24
755130	cg26130864	-7.93250587269548e-06	SLAMF1_F24
755131	cg12562461	6.9392428438201e-07	SLAMF1_F24
755132	cg00111221	-3.61914847475662e-07	SLAMF1_F24
755133	cg03031281	-8.43819637720126e-07	SLAMF1_F24
755134	cg15916554	3.76763960179763e-06	SLAMF1_F24
755135	cg07302997	-4.45399073537812e-06	SLAMF1_F24
755136	cg03397442	2.77264141766525e-06	SLAMF1_F24
755137	cg26484947	-1.91314782733091e-06	SLAMF1_F24
755138	cg08365028	-3.90469123353414e-06	SLAMF1_F24
755139	cg19328682	-3.23279355028907e-07	SLAMF1_F24
755140	cg27194152	-5.0834732720649e-06	SLAMF1_F24
755141	cg27158367	-2.81467085151649e-06	SLAMF1_F24
755142	cg25774900	-1.57430731838141e-07	SLAMF1_F24
755143	cg11860639	-1.42372754309445e-06	SLAMF1_F24
755144	cg09332091	-1.85572391819659e-06	SLAMF1_F24
755145	cg02123534	-6.79254234320143e-06	SLAMF1_F24
755146	cg02783121	3.28861713159415e-06	SLAMF1_F24
755147	cg06025017	-1.99510110060011e-07	SLAMF1_F24
755148	cg04439620	4.2193461174819e-06	SLAMF1_F24
755149	cg25761978	7.48639390708438e-06	SLAMF1_F24
755150	cg13888322	-3.53363495123648e-06	SLAMF1_F24
755151	cg25516604	5.65501247846862e-06	SLAMF1_F24
755152	cg01534543	1.39409662081611e-06	SLAMF1_F24
755153	cg23068821	-1.64536299137984e-06	SLAMF1_F24
755154	cg08255057	-5.79371397011568e-06	SLAMF1_F24
755155	ch.3.52262431R	2.48216111995324e-07	SLAMF1_F24
755156	cg06995810	3.12846613762024e-06	SLAMF1_F24
755157	cg26014689	-1.53583798273654e-06	SLAMF1_F24
755158	cg09703616	8.72363171868283e-06	SLAMF1_F24
755159	cg03555983	3.48305144866126e-07	SLAMF1_F24
755160	cg02119982	1.92611301063167e-06	SLAMF1_F24
755161	cg17123384	1.43489322405322e-06	SLAMF1_F24
755162	cg11626452	2.34529179362004e-06	SLAMF1_F24
755163	cg17624541	-3.14410574157402e-06	SLAMF1_F24
755164	cg20558605	2.25272395889743e-06	SLAMF1_F24
755165	cg25004855	-2.09115911345868e-06	SLAMF1_F24
755166	cg18844158	6.41525040330275e-08	SLAMF1_F24
755167	cg15872808	-7.92792864734331e-07	SLAMF1_F24
755168	cg14027403	-3.10318791088405e-06	SLAMF1_F24
755169	cg27387453	-1.04421391705102e-06	SLAMF1_F24
755170	cg07372510	3.05470157074289e-06	SLAMF1_F24
755171	cg03819286	-1.06418504733443e-06	SLAMF1_F24
755172	cg08743671	4.94495513925905e-06	SLAMF1_F24
755173	cg05573161	-2.13594028751862e-06	SLAMF1_F24
755174	cg08491376	1.62396317017267e-06	SLAMF1_F24
755175	cg16367245	-1.87165407678409e-06	SLAMF1_F24
755176	cg26057971	-2.15011382512508e-06	SLAMF1_F24
755177	cg24194124	-2.13374675093e-07	SLAMF1_F24
755178	cg19635505	2.90532057832629e-06	SLAMF1_F24
755179	cg13332552	4.51795549558695e-06	SLAMF1_F24
755180	cg24085305	-2.16602416213658e-06	SLAMF1_F24
755181	cg14586212	5.02184582830985e-06	SLAMF1_F24
755182	cg08667362	6.06636222693327e-06	SLAMF1_F24
755183	cg07523442	-2.72184456037625e-06	SLAMF1_F24
755184	cg16088563	-1.21285501878379e-07	SLAMF1_F24
755185	cg16003763	-4.93821039155529e-07	SLAMF1_F24
755186	cg26882164	5.3595331746403e-06	SLAMF1_F24
755187	cg11338049	-1.74692331148014e-06	SLAMF1_F24
755188	cg07498248	7.65911245074551e-07	SLAMF1_F24
755189	cg26112661	-7.75722758405132e-06	SLAMF1_F24
755190	cg17033080	4.44330578027999e-07	SLAMF1_F24
755191	cg02325088	4.7074930312096e-07	SLAMF1_F24
755192	cg11929163	1.74897109897355e-06	SLAMF1_F24
755193	cg09932087	-2.4170284751692e-06	SLAMF1_F24
755194	cg04784251	1.27419562382169e-06	SLAMF1_F24
755195	cg00106739	3.45985001980389e-07	SLAMF1_F24
755196	cg14028015	3.16462151001049e-06	SLAMF1_F24
755197	cg02780914	-5.02704108306104e-06	SLAMF1_F24
755198	cg15639464	-6.91216284802406e-07	SLAMF1_F24
755199	cg20273372	-3.02930760260402e-06	SLAMF1_F24
755200	cg08300315	1.21270409429473e-06	SLAMF1_F24
755201	cg23500204	-2.16829703824853e-06	SLAMF1_F24
755202	cg25868520	5.85393405885384e-06	SLAMF1_F24
755203	cg20927728	1.64202637019561e-06	SLAMF1_F24
755204	cg03285549	-5.23688640038056e-07	SLAMF1_F24
755205	cg22010446	-3.47092942224736e-07	SLAMF1_F24
755206	cg15292486	3.05971678878961e-06	SLAMF1_F24
755207	cg11887884	-3.04690252668329e-08	SLAMF1_F24
755208	cg05144700	5.31542966306637e-06	SLAMF1_F24
755209	cg07550869	-3.37224880322845e-06	SLAMF1_F24
755210	cg21153127	4.15446413333855e-06	SLAMF1_F24
755211	cg03062359	-4.68130193531056e-06	SLAMF1_F24
755212	cg13401840	-6.37996639342782e-06	SLAMF1_F24
755213	cg19928377	-1.98329694739784e-07	SLAMF1_F24
755214	cg10885772	2.30676232771672e-06	SLAMF1_F24
755215	cg25299666	-1.07937744290475e-08	SLAMF1_F24
755216	cg00768299	-5.52258727280477e-06	SLAMF1_F24
755217	cg10129408	3.9024274543085e-07	SLAMF1_F24
755218	cg19364214	-9.59884085336479e-08	SLAMF1_F24
755219	cg03377549	5.71336247168451e-06	SLAMF1_F24
755220	cg17007551	2.42331670762695e-06	SLAMF1_F24
755221	cg12744819	8.3991731216196e-08	SLAMF1_F24
755222	cg19960420	-5.2770032261557e-07	SLAMF1_F24
755223	cg01990013	5.16975443665133e-07	SLAMF1_F24
755224	cg13376158	6.8559646223003e-07	SLAMF1_F24
755225	cg18265326	5.9879291983064e-06	SLAMF1_F24
755226	cg24594459	2.07697293925549e-06	SLAMF1_F24
755227	cg14189740	-1.06036138634411e-06	SLAMF1_F24
755228	cg24925696	1.01454605287429e-06	SLAMF1_F24
755229	cg19419669	-1.94993088860803e-07	SLAMF1_F24
755230	cg26347408	3.00473415148618e-06	SLAMF1_F24
755231	cg24709463	-4.12914191802882e-06	SLAMF1_F24
755232	cg15450525	1.55854390333382e-06	SLAMF1_F24
755233	cg22404596	6.56286803184491e-06	SLAMF1_F24
755234	cg03010383	-3.11425884523791e-06	SLAMF1_F24
755235	cg14743708	-6.70962161841407e-07	SLAMF1_F24
755236	cg27422678	-8.57059487036962e-06	SLAMF1_F24
755237	cg10740422	-8.89029035303695e-06	SLAMF1_F24
755238	cg24594633	3.12031873847522e-06	SLAMF1_F24
755239	cg10821722	-4.19097091983991e-06	SLAMF1_F24
755240	cg21395577	5.00436338433062e-06	SLAMF1_F24
755241	cg27484580	-3.68721521304096e-06	SLAMF1_F24
755242	cg03564698	-4.8353821765731e-06	SLAMF1_F24
755243	cg09932436	-5.8690665273033e-07	SLAMF1_F24
755244	cg05052024	-1.04184806642762e-06	SLAMF1_F24
755245	cg02703627	-6.97972425975546e-07	SLAMF1_F24
755246	cg17609175	-5.46435849049823e-06	SLAMF1_F24
755247	cg20030664	7.35856398869086e-07	SLAMF1_F24
755248	cg05401839	5.41151786526621e-06	SLAMF1_F24
755249	cg10035825	-2.10626770256746e-06	SLAMF1_F24
755250	cg05938218	1.13582607273543e-06	SLAMF1_F24
755251	cg02268370	1.96550092273453e-07	SLAMF1_F24
755252	cg13526644	2.01195742283107e-07	SLAMF1_F24
755253	cg02059055	-5.07710604623072e-07	SLAMF1_F24
755254	cg16317273	-4.0381191832649e-07	SLAMF1_F24
755255	cg05382956	-7.85915052286244e-07	SLAMF1_F24
755256	cg08442362	-3.0930920162343e-06	SLAMF1_F24
755257	cg09192881	-1.92017300481612e-06	SLAMF1_F24
755258	cg26585966	1.44992188384711e-06	SLAMF1_F24
755259	cg00389714	-1.74861269773747e-06	SLAMF1_F24
755260	cg21407789	2.56000934989874e-06	SLAMF1_F24
755261	cg03763624	2.08976736694751e-06	SLAMF1_F24
755262	cg13138441	-1.99520973804688e-06	SLAMF1_F24
755263	cg13522359	-2.68638200967913e-06	SLAMF1_F24
755264	cg19259378	2.43840436979376e-06	SLAMF1_F24
755265	cg14818621	7.59052416353265e-07	SLAMF1_F24
755266	cg06512665	-2.18179987400737e-06	SLAMF1_F24
755267	cg08985054	-6.54285685558825e-07	SLAMF1_F24
755268	cg00060715	-1.46488257554244e-07	SLAMF1_F24
755269	cg04846648	-6.20487852443137e-07	SLAMF1_F24
755270	cg09530779	1.61241043434482e-06	SLAMF1_F24
755271	cg16002963	1.0109564242554e-06	SLAMF1_F24
755272	cg19245612	1.46857662275638e-06	SLAMF1_F24
755273	cg27315841	2.926416762579e-06	SLAMF1_F24
755274	cg11364621	1.35714913857754e-06	SLAMF1_F24
755275	cg12168164	-3.87062881763271e-08	SLAMF1_F24
755276	cg14991561	-1.06410173220796e-06	SLAMF1_F24
755277	cg05321440	9.96651964428252e-07	SLAMF1_F24
755278	cg15377756	3.01265985691997e-06	SLAMF1_F24
755279	cg16362730	-1.57097453535418e-06	SLAMF1_F24
755280	cg02549894	6.864528477094e-07	SLAMF1_F24
755281	cg17781721	-2.47823934287341e-06	SLAMF1_F24
755282	cg08310363	-1.38315850631758e-05	SLAMF1_F24
755283	cg25772938	6.84087722806559e-07	SLAMF1_F24
755284	cg07286060	-3.75234450094364e-06	SLAMF1_F24
755285	cg01905828	1.08873055903748e-06	SLAMF1_F24
755286	cg09739907	5.9168601432464e-08	SLAMF1_F24
755287	cg04179560	-6.75059316402102e-07	SLAMF1_F24
755288	cg14002714	1.52604386080221e-06	SLAMF1_F24
755289	cg11030420	-4.9638966164906e-06	SLAMF1_F24
755290	cg25826082	-7.47649151389072e-06	SLAMF1_F24
755291	cg00855938	1.11261448966851e-06	SLAMF1_F24
755292	cg18494134	3.04660550533915e-06	SLAMF1_F24
755293	cg18659406	-1.19362987560616e-06	SLAMF1_F24
755294	cg22972965	-8.46296883289109e-07	SLAMF1_F24
755295	cg16353729	2.85941076587765e-06	SLAMF1_F24
755296	cg15239904	2.84353708373166e-07	SLAMF1_F24
755297	cg04100395	-2.7056368962362e-06	SLAMF1_F24
755298	cg01740479	-1.47178081532784e-07	SLAMF1_F24
755299	cg11166565	-4.52226710388589e-06	SLAMF1_F24
755300	cg09630345	4.41119740067506e-06	SLAMF1_F24
755301	cg13994468	-2.83697904789187e-07	SLAMF1_F24
755302	cg04888840	2.40225208885147e-06	SLAMF1_F24
755303	cg20980783	9.47968407454703e-08	SLAMF1_F24
755304	cg10732601	4.82290359552181e-06	SLAMF1_F24
755305	cg26744874	1.64035013250988e-06	SLAMF1_F24
755306	cg08366126	4.65074309507774e-07	SLAMF1_F24
755307	cg22939866	7.29628160552092e-07	SLAMF1_F24
755308	cg12006206	-1.5647135404004e-06	SLAMF1_F24
755309	cg08297769	7.34787409067812e-07	SLAMF1_F24
755310	cg25536036	4.34205598601656e-06	SLAMF1_F24
755311	cg07787289	-2.66901704599211e-06	SLAMF1_F24
755312	cg01593509	-3.45865206667808e-06	SLAMF1_F24
755313	cg03601877	3.51916186263857e-07	SLAMF1_F24
755314	cg23891399	-3.87702029899335e-06	SLAMF1_F24
755315	cg05076975	-3.07785349001298e-06	SLAMF1_F24
755316	cg15939808	1.52102260110041e-06	SLAMF1_F24
755317	cg04314575	-6.9680189080883e-07	SLAMF1_F24
755318	cg18637476	-7.71034892800334e-07	SLAMF1_F24
755319	cg03452623	-3.72081413495323e-06	SLAMF1_F24
755320	cg09724019	-5.74071710120133e-06	SLAMF1_F24
755321	cg16514513	-1.12753186092636e-06	SLAMF1_F24
755322	cg05031152	2.317021198678e-06	SLAMF1_F24
755323	cg15007607	-5.52142762693711e-07	SLAMF1_F24
755324	cg11636864	4.32828115952317e-07	SLAMF1_F24
755325	cg13549667	8.95867773358653e-07	SLAMF1_F24
755326	cg08508814	-8.9563157713649e-07	SLAMF1_F24
755327	cg04432875	6.60830464560212e-06	SLAMF1_F24
755328	cg02949481	-1.36584245583114e-06	SLAMF1_F24
755329	cg09093656	-7.52902363303716e-07	SLAMF1_F24
755330	cg11640200	1.98114705173925e-05	SLAMF1_F24
755331	cg26599102	8.78483489494139e-07	SLAMF1_F24
755332	cg20816934	7.45379389811815e-06	SLAMF1_F24
755333	cg08733317	-2.74653084028747e-06	SLAMF1_F24
755334	cg13295911	6.62697904186919e-07	SLAMF1_F24
755335	cg10472395	-1.1462984969638e-06	SLAMF1_F24
755336	cg03344490	-1.06255849209986e-06	SLAMF1_F24
755337	cg18825419	3.86324361210246e-06	SLAMF1_F24
755338	cg16536746	4.11949248397168e-06	SLAMF1_F24
755339	cg09032391	6.93121954603881e-06	SLAMF1_F24
755340	cg13425605	4.13979158173479e-06	SLAMF1_F24
755341	cg25482755	4.20138058978244e-06	SLAMF1_F24
755342	cg01023222	-4.28547616034317e-06	SLAMF1_F24
755343	cg00485735	-3.23812056938957e-06	SLAMF1_F24
755344	cg03669292	-1.46809643125442e-06	SLAMF1_F24
755345	cg02158056	-2.83006629225255e-07	SLAMF1_F24
755346	cg14740921	-1.00581960834373e-06	SLAMF1_F24
755347	cg22294423	8.09635269654168e-06	SLAMF1_F24
755348	cg00349687	6.09383719431982e-06	SLAMF1_F24
755349	cg12216458	-3.87347529227493e-07	SLAMF1_F24
755350	cg25895789	1.44075205114952e-06	SLAMF1_F24
755351	cg16627905	2.75761121763637e-06	SLAMF1_F24
755352	cg15068138	-1.38417713231621e-06	SLAMF1_F24
755353	cg06513733	1.77596660336255e-06	SLAMF1_F24
755354	cg05788332	-1.68299186368089e-06	SLAMF1_F24
755355	cg02379339	6.86267765652324e-07	SLAMF1_F24
755356	cg26502783	1.0599979358452e-06	SLAMF1_F24
755357	cg07097279	-5.87557173832587e-07	SLAMF1_F24
755358	cg14287688	-6.33427953346114e-07	SLAMF1_F24
755359	cg22606262	9.19107872472094e-06	SLAMF1_F24
755360	cg09947379	-3.43785254004136e-07	SLAMF1_F24
755361	cg16452029	3.54412931489842e-07	SLAMF1_F24
755362	cg09069886	4.49864822223927e-07	SLAMF1_F24
755363	cg06012509	2.55447265517557e-07	SLAMF1_F24
755364	cg21641816	-2.87076685489324e-06	SLAMF1_F24
755365	cg04457658	-4.74736624634131e-06	SLAMF1_F24
755366	cg12738609	-7.86203974256657e-08	SLAMF1_F24
755367	cg14921884	-2.8047177048243e-06	SLAMF1_F24
755368	cg24071519	6.67980566442604e-07	SLAMF1_F24
755369	cg08029329	1.40868608767047e-06	SLAMF1_F24
755370	cg14478118	1.29654552122791e-06	SLAMF1_F24
755371	cg01868766	4.97653315182917e-06	SLAMF1_F24
755372	cg12721695	-3.04387893344417e-06	SLAMF1_F24
755373	cg20055101	1.37418838308661e-07	SLAMF1_F24
755374	cg23803006	-1.78623012731875e-06	SLAMF1_F24
755375	cg23905015	-2.25975569007809e-07	SLAMF1_F24
755376	cg05836943	1.292484572437e-06	SLAMF1_F24
755377	cg19023945	3.04235150613154e-06	SLAMF1_F24
755378	cg10236131	9.85456833779416e-07	SLAMF1_F24
755379	cg13173692	-1.04249480060434e-05	SLAMF1_F24
755380	cg25642454	3.23674303764956e-06	SLAMF1_F24
755381	cg03810172	-1.30856628918109e-06	SLAMF1_F24
755382	cg17751414	-2.83843086389008e-06	SLAMF1_F24
755383	cg18719563	-5.1841401188527e-07	SLAMF1_F24
755384	cg20653695	1.40509979930147e-06	SLAMF1_F24
755385	cg04998498	1.16382884510431e-05	SLAMF1_F24
755386	cg08865636	-1.55432418189489e-06	SLAMF1_F24
755387	cg14585513	1.37648306685184e-05	SLAMF1_F24
755388	cg14699228	-2.52555884048465e-07	SLAMF1_F24
755389	cg19621411	1.50984311916831e-06	SLAMF1_F24
755390	cg07128371	-5.96850132629371e-06	SLAMF1_F24
755391	cg26611911	4.87358053190692e-09	SLAMF1_F24
755392	cg05261893	-1.07225298326265e-06	SLAMF1_F24
755393	cg16764616	8.7762793795863e-07	SLAMF1_F24
755394	cg22095890	-3.43193855489414e-07	SLAMF1_F24
755395	cg20751086	7.34175045542338e-07	SLAMF1_F24
755396	cg22144875	1.04029736511063e-05	SLAMF1_F24
755397	cg16865908	2.94909087946717e-06	SLAMF1_F24
755398	cg02043651	-1.52214080945945e-06	SLAMF1_F24
755399	cg19884262	3.61798776131853e-07	SLAMF1_F24
755400	cg15703886	-9.41266388144996e-07	SLAMF1_F24
755401	cg25919137	-7.11799859571499e-07	SLAMF1_F24
755402	cg07630345	-1.77223593010123e-06	SLAMF1_F24
755403	cg00759301	-7.3716598353362e-07	SLAMF1_F24
755404	cg27370393	-5.8467040677829e-06	SLAMF1_F24
755405	cg07754060	-3.92588444974735e-06	SLAMF1_F24
755406	cg24365403	-4.62218738350396e-06	SLAMF1_F24
755407	cg13802355	-3.55012719505948e-06	SLAMF1_F24
755408	cg16087666	8.38438464075301e-06	SLAMF1_F24
755409	cg01939900	-4.6660940257288e-06	SLAMF1_F24
755410	cg26536219	2.25950521918904e-06	SLAMF1_F24
755411	cg05706306	-5.06653214409652e-06	SLAMF1_F24
755412	cg03807983	-1.89741539260265e-06	SLAMF1_F24
755413	cg19416879	-1.61322468005119e-06	SLAMF1_F24
755414	cg03004222	5.9312121058037e-06	SLAMF1_F24
755415	cg08352905	-1.09926116992543e-06	SLAMF1_F24
755416	cg04229482	7.38444419243339e-06	SLAMF1_F24
755417	cg17257596	-8.27498813581977e-07	SLAMF1_F24
755418	cg20812401	5.60573279105268e-07	SLAMF1_F24
755419	cg16084117	9.56846192252702e-07	SLAMF1_F24
755420	cg00169748	1.27107622835829e-06	SLAMF1_F24
755421	cg00599628	-3.41926578431665e-06	SLAMF1_F24
755422	cg03592212	-2.53467121728843e-06	SLAMF1_F24
755423	cg11560627	2.46489638104505e-06	SLAMF1_F24
755424	cg01044409	-8.40498721668713e-07	SLAMF1_F24
755425	cg09864406	2.4572283751654e-07	SLAMF1_F24
755426	cg24816286	2.33954808320832e-06	SLAMF1_F24
755427	cg00988841	4.16658889308751e-06	SLAMF1_F24
755428	cg06858239	1.0504587529715e-05	SLAMF1_F24
755429	cg12767109	-3.28061873744007e-07	SLAMF1_F24
755430	cg00301172	-1.8475686996466e-07	SLAMF1_F24
755431	cg06160019	3.91481927981741e-06	SLAMF1_F24
755432	cg03445527	-6.05509171220494e-07	SLAMF1_F24
755433	cg11424808	9.07522375663124e-07	SLAMF1_F24
755434	cg03724702	-5.81734116683624e-06	SLAMF1_F24
755435	cg03901411	6.12088829500469e-07	SLAMF1_F24
755436	cg21490417	8.2568497710614e-06	SLAMF1_F24
755437	cg20302975	8.68244469529901e-09	SLAMF1_F24
755438	cg05117324	-3.3019200473531e-06	SLAMF1_F24
755439	cg04834758	-2.51467705217689e-06	SLAMF1_F24
755440	cg06333811	2.90676299405208e-06	SLAMF1_F24
755441	cg13574858	4.6753999829908e-06	SLAMF1_F24
755442	cg09618933	-9.58760842456963e-07	SLAMF1_F24
755443	cg24008516	9.0714623541478e-07	SLAMF1_F24
755444	cg14996712	-2.81541002714905e-07	SLAMF1_F24
755445	cg14705010	-6.42709202124199e-07	SLAMF1_F24
755446	cg19029576	5.56997342572319e-07	SLAMF1_F24
755447	cg17680813	1.84924200305826e-06	SLAMF1_F24
755448	cg15753936	2.61722617829188e-06	SLAMF1_F24
755449	cg11477959	-7.92265703421735e-07	SLAMF1_F24
755450	cg22623159	3.87896116000901e-07	SLAMF1_F24
755451	cg25635591	1.02308310816266e-06	SLAMF1_F24
755452	cg26362758	-7.42192798086612e-07	SLAMF1_F24
755453	cg09663214	-2.92672755630987e-07	SLAMF1_F24
755454	cg02564955	6.97945330098557e-07	SLAMF1_F24
755455	cg23551455	-6.42588874616822e-07	SLAMF1_F24
755456	cg09495977	1.66960239625516e-07	SLAMF1_F24
755457	cg24701104	-7.35207681849357e-07	SLAMF1_F24
755458	cg14411612	-4.56192480486825e-07	SLAMF1_F24
755459	cg15768138	-4.86918472094304e-07	SLAMF1_F24
755460	cg04243827	6.26302893393588e-07	SLAMF1_F24
755461	cg14671170	-1.42462969687441e-07	SLAMF1_F24
755462	cg17251658	6.65115086483756e-07	SLAMF1_F24
755463	cg17207283	2.03672847368425e-07	SLAMF1_F24
755464	cg06680762	1.79429004150603e-06	SLAMF1_F24
755465	cg23820245	-2.4711994993608e-06	SLAMF1_F24
755466	cg23102783	-1.43092529166776e-05	SLAMF1_F24
755467	cg07655450	3.65198587459814e-08	SLAMF1_F24
755468	cg04158967	-1.22151489470095e-06	SLAMF1_F24
755469	cg21757926	-2.23512748499696e-06	SLAMF1_F24
755470	cg18404346	-5.10542177192705e-06	SLAMF1_F24
755471	cg10343077	-6.65764323723351e-07	SLAMF1_F24
755472	cg14388170	3.85946927419105e-06	SLAMF1_F24
755473	cg12339531	-4.80445001127022e-06	SLAMF1_F24
755474	cg10727809	-2.59238791220959e-06	SLAMF1_F24
755475	cg25626466	2.19423903913506e-06	SLAMF1_F24
755476	cg18294563	3.43930290477962e-06	SLAMF1_F24
755477	cg13660679	-9.46562230313167e-07	SLAMF1_F24
755478	cg10663973	3.40491157430543e-07	SLAMF1_F24
755479	cg00592593	5.09738553335594e-06	SLAMF1_F24
755480	cg15195861	2.30247613913591e-06	SLAMF1_F24
755481	cg04410500	-2.5653022144274e-06	SLAMF1_F24
755482	cg11374977	5.5026639815272e-06	SLAMF1_F24
755483	cg05544840	6.47033213209182e-07	SLAMF1_F24
755484	cg12531972	-9.26706342639863e-07	SLAMF1_F24
755485	cg24264287	3.38683104087575e-07	SLAMF1_F24
755486	cg25539976	2.04523931619501e-08	SLAMF1_F24
755487	cg07667885	3.18317973073208e-06	SLAMF1_F24
755488	cg12882600	-1.32071283628905e-06	SLAMF1_F24
755489	cg10474546	-9.61225281034371e-07	SLAMF1_F24
755490	cg14519696	2.05905259502404e-06	SLAMF1_F24
755491	cg08885409	-6.54042236196557e-07	SLAMF1_F24
755492	cg15510601	-4.01376497099138e-06	SLAMF1_F24
755493	cg02662873	1.91648421034191e-06	SLAMF1_F24
755494	cg18292304	-4.63547643713094e-06	SLAMF1_F24
755495	cg03615005	6.35456338329217e-07	SLAMF1_F24
755496	cg12774854	-1.57523581585902e-06	SLAMF1_F24
755497	cg01012808	1.25038515952568e-06	SLAMF1_F24
755498	cg08878302	8.02067133533358e-07	SLAMF1_F24
755499	cg27302863	-3.04898113751029e-06	SLAMF1_F24
755500	cg07925453	3.11459719289721e-06	SLAMF1_F24
755501	cg03326761	1.89504872030588e-06	SLAMF1_F24
755502	cg19496448	1.88421342635101e-06	SLAMF1_F24
755503	cg06652516	-4.92604322487325e-07	SLAMF1_F24
755504	cg01078276	2.18003936559253e-06	SLAMF1_F24
755505	cg20181600	6.59799052240339e-07	SLAMF1_F24
755506	cg12298135	1.73780083443891e-06	SLAMF1_F24
755507	cg05895817	1.40459730059063e-06	SLAMF1_F24
755508	cg21140943	-5.99159581668964e-08	SLAMF1_F24
755509	cg09768100	2.25955350292022e-06	SLAMF1_F24
755510	cg05050341	1.66789078618689e-06	SLAMF1_F24
755511	cg15914688	3.32380604074278e-06	SLAMF1_F24
755512	cg22807508	4.65831084183603e-06	SLAMF1_F24
755513	cg19639825	-7.52653933515673e-07	SLAMF1_F24
755514	cg14928569	4.61517790493697e-06	SLAMF1_F24
755515	cg12207279	-2.37125292670655e-06	SLAMF1_F24
755516	cg25237793	-8.56627562589938e-06	SLAMF1_F24
755517	cg07298431	-6.25098048068285e-06	SLAMF1_F24
755518	cg02803996	3.32457209131995e-06	SLAMF1_F24
755519	cg06002975	-1.33278816104149e-07	SLAMF1_F24
755520	cg05871955	1.54199573611252e-06	SLAMF1_F24
755521	cg16783744	8.36844334499257e-06	SLAMF1_F24
755522	cg20788876	1.0445031219165e-06	SLAMF1_F24
755523	cg11998049	-3.85782361708809e-06	SLAMF1_F24
755524	cg04395205	-2.68163570623398e-06	SLAMF1_F24
755525	cg04663194	1.57664418431167e-06	SLAMF1_F24
755526	cg27651321	5.00724571839479e-06	SLAMF1_F24
755527	cg05199498	1.52524492108654e-06	SLAMF1_F24
755528	cg01793397	1.56379246019688e-06	SLAMF1_F24
755529	cg10553082	1.27395612542203e-06	SLAMF1_F24
755530	cg17101530	1.04009686743491e-06	SLAMF1_F24
755531	cg03671054	-1.83794781036081e-06	SLAMF1_F24
755532	cg18891915	-1.38910188133688e-06	SLAMF1_F24
755533	cg05660874	8.2546268870404e-06	SLAMF1_F24
755534	cg10864298	4.57147043744896e-07	SLAMF1_F24
755535	cg09682272	3.2874224167805e-06	SLAMF1_F24
755536	cg12106416	-7.56326652270162e-07	SLAMF1_F24
755537	cg23081542	2.02939968953249e-06	SLAMF1_F24
755538	cg27409129	3.14683142953136e-07	SLAMF1_F24
755539	cg00739272	4.57886823063297e-08	SLAMF1_F24
755540	cg01342593	1.27866565311892e-06	SLAMF1_F24
755541	cg00822550	4.58302048650235e-06	SLAMF1_F24
755542	cg06123584	3.59884036413896e-06	SLAMF1_F24
755543	cg03995081	1.66181700169009e-06	SLAMF1_F24
755544	cg02371824	1.45792610602702e-06	SLAMF1_F24
755545	cg04939919	-1.62174140009917e-06	SLAMF1_F24
755546	cg21237100	2.85597501339779e-06	SLAMF1_F24
755547	cg11814087	-4.75233009250988e-06	SLAMF1_F24
755548	cg03172493	5.9829625504113e-06	SLAMF1_F24
755549	cg21837192	-2.12381663033892e-06	SLAMF1_F24
755550	cg12911589	-1.9317944796234e-06	SLAMF1_F24
755551	cg07580479	4.71188413525486e-07	SLAMF1_F24
755552	cg16735495	1.81931244267352e-06	SLAMF1_F24
755553	cg26484144	1.0410749973931e-06	SLAMF1_F24
755554	cg05696436	-2.69995452470568e-06	SLAMF1_F24
755555	cg25080300	1.59155587209793e-06	SLAMF1_F24
755556	cg14442408	9.13711696629304e-07	SLAMF1_F24
755557	cg17550997	-5.87757100843061e-07	SLAMF1_F24
755558	cg16003390	6.54430444894747e-07	SLAMF1_F24
755559	cg05273171	4.40010382514091e-06	SLAMF1_F24
755560	cg12774902	7.09715363802533e-06	SLAMF1_F24
755561	cg15770702	-3.07796489259663e-06	SLAMF1_F24
755562	cg09350528	-4.86409676277413e-07	SLAMF1_F24
755563	cg26699689	-9.17380702088036e-07	SLAMF1_F24
755564	cg25346144	-1.27033434522531e-06	SLAMF1_F24
755565	cg16546340	1.48287068480744e-06	SLAMF1_F24
755566	cg00107232	-2.60715089930364e-06	SLAMF1_F24
755567	cg05098125	-3.3740629293015e-06	SLAMF1_F24
755568	cg24794833	1.36477224782712e-06	SLAMF1_F24
755569	cg00077391	7.58456951929506e-06	SLAMF1_F24
755570	cg24572549	1.39189197956998e-06	SLAMF1_F24
755571	cg13998977	-1.81003467310494e-07	SLAMF1_F24
755572	cg11194558	1.79140113658332e-07	SLAMF1_F24
755573	cg00287071	-4.8946743328207e-07	SLAMF1_F24
755574	cg06249288	-3.33006613760712e-06	SLAMF1_F24
755575	cg01749919	6.8082515182712e-07	SLAMF1_F24
755576	cg21226059	8.62592034391905e-07	SLAMF1_F24
755577	cg18724521	4.08689211154815e-07	SLAMF1_F24
755578	cg04417607	2.17564978192064e-06	SLAMF1_F24
755579	cg07635017	-1.83592824283692e-07	SLAMF1_F24
755580	cg25415783	4.71561006926731e-07	SLAMF1_F24
755581	cg10701607	4.26059022780657e-07	SLAMF1_F24
755582	cg02183757	2.44044544667486e-07	SLAMF1_F24
755583	cg10308812	7.01036326132647e-07	SLAMF1_F24
755584	cg07104230	4.08890259517867e-06	SLAMF1_F24
755585	cg17949162	-7.74985064147452e-07	SLAMF1_F24
755586	cg27236490	1.16219045220596e-06	SLAMF1_F24
755587	cg17678867	1.89850093711306e-06	SLAMF1_F24
755588	cg05417536	1.4692490831819e-06	SLAMF1_F24
755589	cg27622633	-1.22263768515076e-07	SLAMF1_F24
755590	cg24816614	-7.76007375438582e-07	SLAMF1_F24
755591	cg20827317	3.88976916525209e-06	SLAMF1_F24
755592	cg17868857	7.12528780612899e-06	SLAMF1_F24
755593	cg10781048	-7.73093355883979e-07	SLAMF1_F24
755594	cg05805851	-7.9542102166203e-08	SLAMF1_F24
755595	cg06719653	-3.86397090361769e-07	SLAMF1_F24
755596	cg26450769	7.75720506431408e-07	SLAMF1_F24
755597	cg13579374	6.11655976337154e-07	SLAMF1_F24
755598	cg17256922	-2.12523365225942e-06	SLAMF1_F24
755599	cg11551236	3.55785538694491e-06	SLAMF1_F24
755600	cg27174507	-1.50596529170662e-07	SLAMF1_F24
755601	cg19820372	2.75614331194235e-06	SLAMF1_F24
755602	cg25205801	-4.73744750600893e-06	SLAMF1_F24
755603	cg24239329	1.50604237867033e-06	SLAMF1_F24
755604	cg02097616	3.49484796243804e-07	SLAMF1_F24
755605	cg11750736	1.49961707797664e-06	SLAMF1_F24
755606	cg03043157	-3.61195019148707e-06	SLAMF1_F24
755607	cg09686610	-1.48656145931322e-07	SLAMF1_F24
755608	cg03111792	-3.65660377171234e-07	SLAMF1_F24
755609	cg23101885	8.0291094862673e-06	SLAMF1_F24
755610	cg16296902	-2.59949581880459e-06	SLAMF1_F24
755611	cg11388878	-6.23788866356193e-07	SLAMF1_F24
755612	cg21613259	-2.20498500985888e-07	SLAMF1_F24
755613	cg27130934	-3.68617774350976e-06	SLAMF1_F24
755614	cg16821755	-5.63716987102481e-07	SLAMF1_F24
755615	cg16104407	-1.29144850817922e-06	SLAMF1_F24
755616	cg08188028	-8.7485336868229e-07	SLAMF1_F24
755617	cg17357561	1.37779825165889e-07	SLAMF1_F24
755618	cg24862450	-3.07550421824488e-07	SLAMF1_F24
755619	cg23299469	1.12195728609362e-06	SLAMF1_F24
755620	cg25203425	2.03655313678137e-06	SLAMF1_F24
755621	cg26437010	3.29357770282637e-07	SLAMF1_F24
755622	cg12522264	-6.6065591794326e-07	SLAMF1_F24
755623	cg11694433	9.49025097551546e-08	SLAMF1_F24
755624	cg08946973	-7.9295948991037e-06	SLAMF1_F24
755625	cg25691038	-2.21521315292934e-07	SLAMF1_F24
755626	cg07774533	1.93980839370868e-06	SLAMF1_F24
755627	cg17645690	5.00798166066907e-06	SLAMF1_F24
755628	cg13503413	2.07196447742557e-06	SLAMF1_F24
755629	cg07371122	-3.5708836197696e-07	SLAMF1_F24
755630	cg10398799	3.114009873277e-07	SLAMF1_F24
755631	cg17486538	4.76425080363867e-06	SLAMF1_F24
755632	cg16185132	-2.55664260571975e-07	SLAMF1_F24
755633	cg15265586	3.74532850192314e-06	SLAMF1_F24
755634	cg27030257	3.08956483566649e-06	SLAMF1_F24
755635	cg16278800	-2.0620966099863e-06	SLAMF1_F24
755636	cg16727666	2.27033932599746e-06	SLAMF1_F24
755637	cg05969326	1.3650018903777e-06	SLAMF1_F24
755638	cg17422427	8.88388561992894e-07	SLAMF1_F24
755639	cg05488153	-2.94297777232656e-06	SLAMF1_F24
755640	cg18873386	-7.1976089032182e-07	SLAMF1_F24
755641	cg09228303	8.33540405135282e-07	SLAMF1_F24
755642	cg01504212	1.5639235878139e-06	SLAMF1_F24
755643	cg03427849	-2.48247063163875e-06	SLAMF1_F24
755644	cg03710487	2.72373839906587e-06	SLAMF1_F24
755645	cg15144467	6.00989210147554e-07	SLAMF1_F24
755646	cg04486763	-4.00782202825719e-07	SLAMF1_F24
755647	cg04738109	5.32313335605145e-06	SLAMF1_F24
755648	cg04305539	-8.37400171059531e-06	SLAMF1_F24
755649	cg23623502	-4.9390116641992e-07	SLAMF1_F24
755650	cg17096845	-3.53557121430071e-06	SLAMF1_F24
755651	cg10920378	1.04717273575767e-06	SLAMF1_F24
755652	cg10053149	-2.63868088159136e-08	SLAMF1_F24
755653	cg17958788	4.69554890185783e-06	SLAMF1_F24
755654	cg12214665	-1.77436607023042e-07	SLAMF1_F24
755655	cg16268133	-5.94440016439449e-06	SLAMF1_F24
755656	cg19246873	-8.624800112862e-08	SLAMF1_F24
755657	cg01988923	5.05469636859199e-07	SLAMF1_F24
755658	cg13453411	-5.0642867413562e-06	SLAMF1_F24
755659	cg03532459	8.40522013116517e-07	SLAMF1_F24
755660	cg24247086	2.87102520252081e-06	SLAMF1_F24
755661	cg03619822	6.97010068307696e-09	SLAMF1_F24
755662	cg00032576	-7.214430375428e-07	SLAMF1_F24
755663	cg12605273	-1.953953146555e-06	SLAMF1_F24
755664	cg14644410	2.12465265272865e-06	SLAMF1_F24
755665	cg13465488	1.01377395734412e-06	SLAMF1_F24
755666	cg01177002	-2.66454371963603e-07	SLAMF1_F24
755667	cg00916915	-9.86531546442981e-07	SLAMF1_F24
755668	cg23588289	4.24260936457077e-06	SLAMF1_F24
755669	cg09132178	-4.73320541842562e-06	SLAMF1_F24
755670	cg18045797	-4.554178286223e-06	SLAMF1_F24
755671	cg06480507	9.30052860347737e-07	SLAMF1_F24
755672	cg00665045	3.10069055972507e-06	SLAMF1_F24
755673	cg27644946	-1.63361582016472e-07	SLAMF1_F24
755674	cg07982419	-1.62914358937657e-06	SLAMF1_F24
755675	cg15172844	-1.84387932278047e-06	SLAMF1_F24
755676	cg26123415	-1.18939566662938e-06	SLAMF1_F24
755677	cg05783080	3.96344117001497e-06	SLAMF1_F24
755678	cg03328727	2.21517266395692e-06	SLAMF1_F24
755679	cg18614775	1.92812457523201e-07	SLAMF1_F24
755680	cg17816423	-3.95740564937033e-06	SLAMF1_F24
755681	cg13280536	-2.76196498628682e-06	SLAMF1_F24
755682	cg14729679	-3.37162466851142e-06	SLAMF1_F24
755683	cg14965064	3.24163297262746e-06	SLAMF1_F24
755684	cg18053572	1.17195940875446e-06	SLAMF1_F24
755685	cg05262561	1.76248843646047e-06	SLAMF1_F24
755686	cg18897026	-1.80284691698613e-06	SLAMF1_F24
755687	cg14182974	-2.09752962427587e-06	SLAMF1_F24
755688	cg21545535	2.71342175383851e-06	SLAMF1_F24
755689	cg16310668	-2.08289725367569e-06	SLAMF1_F24
755690	cg14130062	1.61648404243564e-06	SLAMF1_F24
755691	cg17195394	-1.41579748620241e-07	SLAMF1_F24
755692	cg17652741	-2.65227572750866e-07	SLAMF1_F24
755693	cg00827176	-8.2144754882927e-06	SLAMF1_F24
755694	cg06110249	5.25308883114301e-06	SLAMF1_F24
755695	cg07201747	-3.15200778244006e-06	SLAMF1_F24
755696	cg03920152	-3.10569845180996e-06	SLAMF1_F24
755697	cg12464304	5.04359360720716e-07	SLAMF1_F24
755698	cg22779651	-9.23159330736833e-07	SLAMF1_F24
755699	cg15670924	7.06145483671496e-06	SLAMF1_F24
755700	cg14020502	9.75712966435129e-07	SLAMF1_F24
755701	cg06666466	-3.49583158782453e-06	SLAMF1_F24
755702	cg10344634	-8.01931560413367e-06	SLAMF1_F24
755703	cg13777419	-4.64782703996143e-06	SLAMF1_F24
755704	cg13185984	-1.6600330165398e-06	SLAMF1_F24
755705	cg12660408	1.09551393636805e-06	SLAMF1_F24
755706	cg01750261	2.85984944554318e-06	SLAMF1_F24
755707	cg20799679	4.31513933421712e-06	SLAMF1_F24
755708	cg13911294	5.67357075672024e-06	SLAMF1_F24
755709	cg19452782	-7.43759710887691e-07	SLAMF1_F24
755710	cg06377272	3.87392231689687e-07	SLAMF1_F24
755711	cg26676416	1.22740404157507e-06	SLAMF1_F24
755712	cg20344434	2.48218511602868e-09	SLAMF1_F24
755713	cg08878757	2.54432072399468e-06	SLAMF1_F24
755714	cg21374307	-5.74841604433259e-06	SLAMF1_F24
755715	cg07513083	-2.25075306712822e-07	SLAMF1_F24
755716	cg11560197	4.24041494316019e-06	SLAMF1_F24
755717	cg10787639	1.20851724056634e-06	SLAMF1_F24
755718	cg05321829	7.02893766384203e-07	SLAMF1_F24
755719	cg02664787	3.33750018368019e-06	SLAMF1_F24
755720	cg21764632	7.84492333870815e-07	SLAMF1_F24
755721	cg13031537	2.39779679603623e-06	SLAMF1_F24
755722	cg05916344	-3.70037382667002e-06	SLAMF1_F24
755723	cg17913875	-2.44367800745252e-06	SLAMF1_F24
755724	cg11931776	2.20317901240457e-06	SLAMF1_F24
755725	cg20178606	6.86957673861304e-06	SLAMF1_F24
755726	cg11593005	1.84844684048484e-06	SLAMF1_F24
755727	cg06674208	2.95444752830159e-06	SLAMF1_F24
755728	cg00057663	-1.33421065722259e-06	SLAMF1_F24
755729	cg08551036	5.36554845171687e-06	SLAMF1_F24
755730	cg20045155	6.13220275467891e-06	SLAMF1_F24
755731	cg05483587	6.61559601674296e-07	SLAMF1_F24
755732	cg03861496	4.90428243969713e-07	SLAMF1_F24
755733	cg10792864	-3.16175473884618e-07	SLAMF1_F24
755734	cg12313535	-4.43115821501856e-06	SLAMF1_F24
755735	cg24402880	3.82128505392984e-07	SLAMF1_F24
755736	cg05557535	8.26503596587657e-07	SLAMF1_F24
755737	cg07390242	1.26232464870511e-06	SLAMF1_F24
755738	cg27313577	7.39219373461311e-06	SLAMF1_F24
755739	cg14557853	-4.25446123214922e-06	SLAMF1_F24
755740	cg23233138	1.29458425354176e-06	SLAMF1_F24
755741	cg14257319	2.99533200892042e-06	SLAMF1_F24
755742	cg05798996	-2.49188542739096e-07	SLAMF1_F24
755743	cg13516362	2.40861014933064e-06	SLAMF1_F24
755744	cg23856138	2.07958442731925e-06	SLAMF1_F24
755745	cg02121517	5.30960813502565e-06	SLAMF1_F24
755746	cg26870322	9.35798241320411e-06	SLAMF1_F24
755747	cg23551505	2.7764214025473e-06	SLAMF1_F24
755748	cg19980151	3.24730996763915e-06	SLAMF1_F24
755749	cg06184463	5.28386346034858e-07	SLAMF1_F24
755750	cg20102432	-9.11204666296253e-07	SLAMF1_F24
755751	cg20555536	2.71604798796342e-06	SLAMF1_F24
755752	cg02866122	7.57595313043441e-08	SLAMF1_F24
755753	cg00500167	3.83392379072946e-07	SLAMF1_F24
755754	cg03741889	3.47652498266528e-06	SLAMF1_F24
755755	cg05319212	-9.16788253662085e-07	SLAMF1_F24
755756	cg24000223	5.09579364815879e-07	SLAMF1_F24
755757	cg21328387	-9.08148663574583e-07	SLAMF1_F24
755758	cg03842120	1.11709736917267e-05	SLAMF1_F24
755759	cg27279020	-1.86343259383558e-07	SLAMF1_F24
755760	cg11025681	-4.98923562585837e-06	SLAMF1_F24
755761	cg26899249	-5.54544469319438e-06	SLAMF1_F24
755762	cg08625777	2.86811972592373e-06	SLAMF1_F24
755763	cg03549527	1.09067172041282e-06	SLAMF1_F24
755764	cg04422084	2.56027894246763e-06	SLAMF1_F24
755765	cg13504933	-1.8625520004075e-06	SLAMF1_F24
755766	cg23556910	-5.71533903514426e-07	SLAMF1_F24
755767	cg06986667	-1.58865672759693e-07	SLAMF1_F24
755768	cg20124950	2.43980545039647e-07	SLAMF1_F24
755769	cg10102172	2.26397868189088e-07	SLAMF1_F24
755770	cg13892688	6.48074491874955e-06	SLAMF1_F24
755771	cg18098386	-9.01057713215871e-07	SLAMF1_F24
755772	cg08890309	4.04476130569349e-08	SLAMF1_F24
755773	cg03502625	1.00729321285931e-06	SLAMF1_F24
755774	cg18975250	3.5309194944474e-06	SLAMF1_F24
755775	cg07359168	1.24286213376764e-06	SLAMF1_F24
755776	cg13353774	3.07044514197998e-07	SLAMF1_F24
755777	cg21380990	-1.29847442924126e-06	SLAMF1_F24
755778	cg27096236	-3.0802873909324e-08	SLAMF1_F24
755779	cg07147542	3.57168079989098e-07	SLAMF1_F24
755780	cg11111185	-1.33449839080439e-06	SLAMF1_F24
755781	cg22691926	-3.78686563932613e-06	SLAMF1_F24
755782	cg22209344	9.30313987544232e-06	SLAMF1_F24
755783	cg13698291	4.68688400183637e-06	SLAMF1_F24
755784	cg07506247	1.99061601627051e-06	SLAMF1_F24
755785	cg04037905	5.50040797385665e-07	SLAMF1_F24
755786	cg23651614	2.75154447827744e-06	SLAMF1_F24
755787	cg00855396	-1.04099000230177e-06	SLAMF1_F24
755788	cg13120409	1.49356652407615e-06	SLAMF1_F24
755789	cg14489073	1.45809515081699e-06	SLAMF1_F24
755790	cg09594069	1.64810368249932e-06	SLAMF1_F24
755791	cg16969397	-1.42654390869532e-06	SLAMF1_F24
755792	cg20967343	9.380859218456e-07	SLAMF1_F24
755793	cg26693725	4.95390567043274e-06	SLAMF1_F24
755794	cg18220863	1.25386596214734e-06	SLAMF1_F24
755795	cg04737820	-1.92138381895011e-06	SLAMF1_F24
755796	cg11298133	-4.91051253643321e-06	SLAMF1_F24
755797	cg06633889	-6.48869494576743e-07	SLAMF1_F24
755798	cg12188903	-9.79053418497636e-07	SLAMF1_F24
755799	cg13913085	-6.21343320383733e-06	SLAMF1_F24
755800	cg15502611	-3.97284657765222e-07	SLAMF1_F24
755801	cg09285771	-1.25515889456316e-07	SLAMF1_F24
755802	cg22050792	-1.79459466785428e-06	SLAMF1_F24
755803	cg18964706	-2.24570958905504e-06	SLAMF1_F24
755804	cg06113298	-2.40766927147283e-06	SLAMF1_F24
755805	cg15564095	-6.47496747548027e-07	SLAMF1_F24
755806	cg04355472	3.04160701268314e-06	SLAMF1_F24
755807	cg08434838	-4.25379770275809e-06	SLAMF1_F24
755808	cg16336712	2.5110931404464e-06	SLAMF1_F24
755809	cg01198338	-6.04460314169387e-07	SLAMF1_F24
755810	cg01966791	-4.67308011214033e-06	SLAMF1_F24
755811	cg12884814	-3.07416760937273e-06	SLAMF1_F24
755812	cg15862358	-6.10571131673197e-07	SLAMF1_F24
755813	cg26742275	4.05742870251575e-06	SLAMF1_F24
755814	cg05708396	-9.19683118579433e-07	SLAMF1_F24
755815	cg00528157	-3.39519405063288e-07	SLAMF1_F24
755816	cg23004889	4.20988079746624e-06	SLAMF1_F24
755817	cg03624707	-9.56557619235922e-07	SLAMF1_F24
755818	ch.6.1093576F	-8.73866740417383e-07	SLAMF1_F24
755819	cg04120125	4.20701645617454e-07	SLAMF1_F24
755820	cg11721015	1.40971505513118e-06	SLAMF1_F24
755821	cg02318549	-2.87275549365617e-06	SLAMF1_F24
755822	cg15735388	1.38346258928993e-07	SLAMF1_F24
755823	cg27363092	8.78595584963208e-07	SLAMF1_F24
755824	cg22760287	-3.28143669141956e-06	SLAMF1_F24
755825	cg15844438	3.23602126022351e-06	SLAMF1_F24
755826	cg21457428	1.55061993612821e-06	SLAMF1_F24
755827	cg18348936	-8.08619441495571e-07	SLAMF1_F24
755828	cg16725535	1.30418855615798e-06	SLAMF1_F24
755829	cg09894210	-3.98320296890453e-07	SLAMF1_F24
755830	cg09962763	-1.78251521941042e-06	SLAMF1_F24
755831	cg13868803	-4.08479164660614e-07	SLAMF1_F24
755832	cg15938442	-1.01234631435948e-06	SLAMF1_F24
755833	cg04661721	1.15259123142879e-06	SLAMF1_F24
755834	cg12568776	-4.55948999756122e-07	SLAMF1_F24
755835	cg00845900	-1.7974438073536e-06	SLAMF1_F24
755836	cg12547531	-1.0093374486363e-05	SLAMF1_F24
755837	cg13118406	1.88646311174628e-06	SLAMF1_F24
755838	cg15295917	-1.07432536018595e-05	SLAMF1_F24
755839	cg00012168	-4.00271141674652e-06	SLAMF1_F24
755840	cg16134800	1.48657172167386e-07	SLAMF1_F24
755841	cg11634496	1.91278381462573e-06	SLAMF1_F24
755842	cg05801842	-2.81056683412234e-07	SLAMF1_F24
755843	cg10452175	5.3159879652373e-07	SLAMF1_F24
755844	cg03232390	-5.0834026374684e-06	SLAMF1_F24
755845	cg09460490	5.84101220131805e-06	SLAMF1_F24
755846	cg03255891	-1.49624607842571e-07	SLAMF1_F24
755847	cg10687644	-1.2147691065202e-06	SLAMF1_F24
755848	cg24263710	-1.26261411013402e-06	SLAMF1_F24
755849	cg23596308	-3.18780490716655e-06	SLAMF1_F24
755850	cg09332835	-1.92532724131901e-06	SLAMF1_F24
755851	cg06647121	1.89210648009285e-06	SLAMF1_F24
755852	cg15858897	-3.66762318137623e-07	SLAMF1_F24
755853	cg22014557	-8.36033198936059e-06	SLAMF1_F24
755854	cg24166864	-2.20830484299038e-06	SLAMF1_F24
755855	cg08285429	1.18225000055306e-09	SLAMF1_F24
755856	cg14078076	-2.26671428523854e-07	SLAMF1_F24
755857	cg12563471	1.55922376104706e-06	SLAMF1_F24
755858	cg04393170	1.80211030712989e-07	SLAMF1_F24
755859	cg01770109	-2.38880021660561e-06	SLAMF1_F24
755860	cg06763464	-2.61899769564308e-06	SLAMF1_F24
755861	cg02087356	2.33650164278025e-07	SLAMF1_F24
755862	cg08944563	-4.06102716400619e-07	SLAMF1_F24
755863	cg16507861	2.52858727041609e-07	SLAMF1_F24
755864	cg07416875	-4.07656448172441e-07	SLAMF1_F24
755865	cg03057535	7.7199254984749e-07	SLAMF1_F24
755866	cg15466617	3.2776088715933e-06	SLAMF1_F24
755867	cg21631427	-4.77875218443741e-06	SLAMF1_F24
755868	cg10257673	1.79488971411521e-06	SLAMF1_F24
755869	cg20158159	-2.95935413705966e-06	SLAMF1_F24
755870	cg17152969	4.35826886866409e-07	SLAMF1_F24
755871	cg22699815	3.14371474819909e-08	SLAMF1_F24
755872	cg08605993	-2.2650516600398e-06	SLAMF1_F24
755873	cg00606656	7.30742925939917e-07	SLAMF1_F24
755874	cg24165056	-1.28255610635514e-06	SLAMF1_F24
755875	cg11573219	8.61786665148113e-06	SLAMF1_F24
755876	cg18485839	4.90828752508656e-06	SLAMF1_F24
755877	cg09307431	-1.65614480593724e-07	SLAMF1_F24
755878	cg05370351	4.97735076390751e-06	SLAMF1_F24
755879	cg17207366	-4.31483888244048e-06	SLAMF1_F24
755880	cg20047732	-3.44826136296439e-08	SLAMF1_F24
755881	cg09310633	5.04281388079923e-06	SLAMF1_F24
755882	cg26784891	-2.84075947378714e-06	SLAMF1_F24
755883	cg19684392	-2.64523858357973e-07	SLAMF1_F24
755884	cg10213488	3.05953011051121e-07	SLAMF1_F24
755885	cg14767833	3.55751044767265e-07	SLAMF1_F24
755886	cg08189139	-6.25854389147052e-06	SLAMF1_F24
755887	cg21420366	1.99274822022783e-06	SLAMF1_F24
755888	cg09192711	6.65972697229391e-06	SLAMF1_F24
755889	cg08763126	8.62402638624148e-07	SLAMF1_F24
755890	cg14675183	-1.00733481399948e-07	SLAMF1_F24
755891	cg19436804	-6.60120620080536e-06	SLAMF1_F24
755892	cg25922471	-2.97598804142232e-06	SLAMF1_F24
755893	cg04592201	2.98090631372578e-06	SLAMF1_F24
755894	cg19650573	2.37133540411515e-06	SLAMF1_F24
755895	cg04707711	-3.43973646609011e-06	SLAMF1_F24
755896	cg04939106	-2.70470962873211e-06	SLAMF1_F24
755897	ch.17.1247542F	-9.23817312792584e-07	SLAMF1_F24
755898	cg00869519	3.21696519685951e-06	SLAMF1_F24
755899	cg03208041	2.34914306695149e-06	SLAMF1_F24
755900	cg20702204	2.47788266059356e-06	SLAMF1_F24
755901	cg02378501	3.55686224836306e-07	SLAMF1_F24
755902	cg13772503	4.27671066774079e-06	SLAMF1_F24
755903	cg08719370	2.21808701291915e-06	SLAMF1_F24
755904	cg05183712	-2.00336707651642e-06	SLAMF1_F24
755905	cg21069922	-1.03531949910643e-06	SLAMF1_F24
755906	cg03133038	5.05534513447654e-07	SLAMF1_F24
755907	cg16676655	-8.58438767242344e-07	SLAMF1_F24
755908	cg15621056	-3.59791357086738e-06	SLAMF1_F24
755909	cg12516528	-2.22047422009146e-06	SLAMF1_F24
755910	cg03473270	-2.7578906436751e-06	SLAMF1_F24
755911	cg07253630	9.71529599597194e-08	SLAMF1_F24
755912	cg22126690	-1.43636793660326e-06	SLAMF1_F24
755913	cg12320402	-2.79373540574523e-06	SLAMF1_F24
755914	cg01799906	-4.12782458760439e-07	SLAMF1_F24
755915	cg08927016	-1.18807906731876e-06	SLAMF1_F24
755916	cg24393673	1.82812754515693e-05	SLAMF1_F24
755917	cg14856803	8.83645773484101e-07	SLAMF1_F24
755918	cg18435832	9.12857401419433e-07	SLAMF1_F24
755919	cg18901519	2.43413514726149e-06	SLAMF1_F24
755920	cg18573196	1.72183114899112e-06	SLAMF1_F24
755921	cg20889184	9.34209552534956e-08	SLAMF1_F24
755922	cg26780750	3.20132320309901e-07	SLAMF1_F24
755923	cg09351315	1.69918752986946e-06	SLAMF1_F24
755924	cg03400350	-1.72439939257824e-06	SLAMF1_F24
755925	cg03274635	1.55377548832203e-06	SLAMF1_F24
755926	cg19854915	7.22876018321625e-06	SLAMF1_F24
755927	cg11827403	6.90617841901048e-07	SLAMF1_F24
755928	cg14518988	2.19096972996518e-07	SLAMF1_F24
755929	cg15644076	3.07968791874544e-06	SLAMF1_F24
755930	cg13326354	4.3025469585864e-06	SLAMF1_F24
755931	cg21078167	-3.58412098540562e-07	SLAMF1_F24
755932	cg02607112	-3.58941853416913e-06	SLAMF1_F24
755933	cg07737578	5.29559143081628e-07	SLAMF1_F24
755934	cg09639731	1.85392280705872e-06	SLAMF1_F24
755935	cg16529993	5.36737009508299e-07	SLAMF1_F24
755936	cg00237179	2.00990488284088e-06	SLAMF1_F24
755937	cg14296374	-3.48476334247051e-06	SLAMF1_F24
755938	cg05177439	2.61398222767261e-06	SLAMF1_F24
755939	cg19945092	-7.57860864381126e-08	SLAMF1_F24
755940	cg14363146	-6.3770388822776e-08	SLAMF1_F24
755941	cg03156866	1.33512586794546e-07	SLAMF1_F24
755942	cg22125926	-8.8068849793526e-06	SLAMF1_F24
755943	cg08281696	-8.65597866531189e-06	SLAMF1_F24
755944	cg23778815	1.11442954963976e-06	SLAMF1_F24
755945	cg09124679	-1.07989869179434e-07	SLAMF1_F24
755946	cg26186174	3.26583389879736e-06	SLAMF1_F24
755947	cg25771866	2.31478040075883e-06	SLAMF1_F24
755948	cg17464683	-8.43017528274409e-07	SLAMF1_F24
755949	cg05996042	4.69334878813092e-06	SLAMF1_F24
755950	cg12053543	1.78215956247324e-06	SLAMF1_F24
755951	cg20742080	1.20880403361391e-06	SLAMF1_F24
755952	cg21097002	2.45529228129776e-06	SLAMF1_F24
755953	cg23985077	1.87755899408755e-06	SLAMF1_F24
755954	cg21505217	-5.05655990324023e-06	SLAMF1_F24
755955	cg05882781	-5.12923367434122e-07	SLAMF1_F24
755956	cg17758280	-1.06306680886678e-06	SLAMF1_F24
755957	cg01396866	1.21205950588985e-06	SLAMF1_F24
755958	cg04353193	1.22816154083729e-06	SLAMF1_F24
755959	cg05987564	-3.80725968462826e-06	SLAMF1_F24
755960	cg27644777	2.12936716639355e-08	SLAMF1_F24
755961	cg17683211	-9.8897109539423e-08	SLAMF1_F24
755962	cg23220346	3.46928825315722e-06	SLAMF1_F24
755963	cg20696173	-3.95693993738965e-06	SLAMF1_F24
755964	cg09441223	-5.84533397050149e-07	SLAMF1_F24
755965	cg05401666	-2.07779065792293e-06	SLAMF1_F24
755966	cg22590775	-1.6372222555355e-05	SLAMF1_F24
755967	cg09871008	8.31469186838861e-08	SLAMF1_F24
755968	cg08560969	5.505754972992e-07	SLAMF1_F24
755969	cg10015946	2.97623661802722e-06	SLAMF1_F24
755970	cg08604085	1.8810751523633e-06	SLAMF1_F24
755971	cg03722425	-1.5054458028879e-06	SLAMF1_F24
755972	cg07309513	-1.9765421519656e-06	SLAMF1_F24
755973	cg04790075	-2.07785789195301e-06	SLAMF1_F24
755974	cg05803304	-1.40861828253211e-06	SLAMF1_F24
755975	cg13579262	1.37830972598065e-07	SLAMF1_F24
755976	cg10505658	-6.94605315350616e-06	SLAMF1_F24
755977	cg18168882	-3.01346164601596e-06	SLAMF1_F24
755978	cg06297413	5.05004924731233e-07	SLAMF1_F24
755979	cg07448055	1.12006066598489e-06	SLAMF1_F24
755980	cg27226573	2.19564350888096e-07	SLAMF1_F24
755981	cg23166374	1.42233170656729e-06	SLAMF1_F24
755982	cg25828205	2.09441226219873e-06	SLAMF1_F24
755983	cg09236509	-1.69914876589708e-06	SLAMF1_F24
755984	cg00091633	2.28352267066436e-06	SLAMF1_F24
755985	cg18823637	8.81520469544961e-07	SLAMF1_F24
755986	cg19978859	-2.71476670100926e-06	SLAMF1_F24
755987	cg22120560	-1.91094066923725e-06	SLAMF1_F24
755988	cg12545729	-8.7296684928975e-07	SLAMF1_F24
755989	cg09842952	-3.68375719582146e-07	SLAMF1_F24
755990	cg09130464	-8.79133226225254e-06	SLAMF1_F24
755991	cg06882971	-6.71851688422172e-06	SLAMF1_F24
755992	cg03170430	-1.04584501359508e-05	SLAMF1_F24
755993	cg10614054	-8.90246106762977e-07	SLAMF1_F24
755994	cg09355865	-8.11386092020936e-06	SLAMF1_F24
755995	cg11199506	-6.677143500957e-06	SLAMF1_F24
755996	cg07849805	-2.081720125223e-07	SLAMF1_F24
755997	cg17226042	-1.32930074053345e-06	SLAMF1_F24
755998	cg24411043	8.01817328655048e-07	SLAMF1_F24
755999	cg17732995	-5.1507514537413e-07	SLAMF1_F24
756000	cg11026609	-2.81151600756951e-06	SLAMF1_F24
756001	cg25518572	1.40281565720744e-06	SLAMF1_F24
756002	cg02133079	-1.65377969762137e-07	SLAMF1_F24
756003	cg08351143	4.45918808820059e-07	SLAMF1_F24
756004	cg12474881	9.3376470452299e-07	SLAMF1_F24
756005	cg20821443	-2.65955950874572e-06	SLAMF1_F24
756006	cg11057061	-4.4764631593586e-06	SLAMF1_F24
756007	cg10430909	-2.04183082767827e-06	SLAMF1_F24
756008	cg17602362	2.41277183823514e-06	SLAMF1_F24
756009	cg06689536	3.93723013172198e-07	SLAMF1_F24
756010	cg09379965	-9.57677970440623e-07	SLAMF1_F24
756011	cg07648937	-3.50319388275471e-06	SLAMF1_F24
756012	cg03058480	3.00384584764631e-06	SLAMF1_F24
756013	cg20824576	1.36987348891981e-07	SLAMF1_F24
756014	cg24161618	-1.13065527022221e-06	SLAMF1_F24
756015	cg16326470	-1.49856845042496e-06	SLAMF1_F24
756016	cg13482251	-6.06781636841528e-06	SLAMF1_F24
756017	cg05866193	-2.69209461727683e-06	SLAMF1_F24
756018	cg21902754	7.12642687301987e-08	SLAMF1_F24
756019	cg09972881	-3.97759857726753e-07	SLAMF1_F24
756020	cg14054275	1.03479766266614e-06	SLAMF1_F24
756021	cg02863151	3.34752385453583e-06	SLAMF1_F24
756022	cg25970120	9.98532356888551e-07	SLAMF1_F24
756023	cg09159301	5.18480265082721e-06	SLAMF1_F24
756024	cg25511621	5.85699445381424e-08	SLAMF1_F24
756025	cg24258592	3.30906324599509e-07	SLAMF1_F24
756026	cg15187296	1.715401027105e-06	SLAMF1_F24
756027	cg06208158	4.39550500457117e-06	SLAMF1_F24
756028	cg00093436	3.809247378307e-06	SLAMF1_F24
756029	cg12603254	1.89635465567907e-06	SLAMF1_F24
756030	cg24283662	2.69853890500108e-06	SLAMF1_F24
756031	cg07374015	3.39971790991901e-06	SLAMF1_F24
756032	cg15917469	-1.99804596817276e-06	SLAMF1_F24
756033	cg11864201	1.49249662169404e-06	SLAMF1_F24
756034	cg07325776	3.71097474129417e-06	SLAMF1_F24
756035	cg13671590	-1.04750672123191e-07	SLAMF1_F24
756036	cg07047407	3.54223641690407e-06	SLAMF1_F24
756037	cg16308815	2.55912177082426e-06	SLAMF1_F24
756038	cg18700820	5.22180842291223e-06	SLAMF1_F24
756039	cg07802839	9.89228620078844e-07	SLAMF1_F24
756040	cg16071748	8.7340069666617e-06	SLAMF1_F24
756041	cg02837194	8.88267556192055e-06	SLAMF1_F24
756042	cg13429876	-3.88973908424197e-07	SLAMF1_F24
756043	cg05753416	-6.13786983139277e-07	SLAMF1_F24
756044	cg04004158	-5.89029939786923e-06	SLAMF1_F24
756045	cg16299767	-2.09849654674571e-06	SLAMF1_F24
756046	cg10407744	9.47259882823609e-06	SLAMF1_F24
756047	cg04009197	-1.33391194050766e-06	SLAMF1_F24
756048	cg20939319	-8.44783969784423e-07	SLAMF1_F24
756049	cg18199258	-7.29558581236819e-06	SLAMF1_F24
756050	cg13420408	-1.28839313775109e-06	SLAMF1_F24
756051	cg04407233	1.56440990316462e-06	SLAMF1_F24
756052	cg09096137	1.78251329811736e-06	SLAMF1_F24
756053	cg02657034	1.04624140643978e-06	SLAMF1_F24
756054	cg06846310	4.21678012751097e-06	SLAMF1_F24
756055	cg26650039	7.84185713021961e-06	SLAMF1_F24
756056	cg15500141	-1.49703925351971e-06	SLAMF1_F24
756057	cg25238941	5.95799072601589e-06	SLAMF1_F24
756058	cg05464552	-3.52314704028623e-06	SLAMF1_F24
756059	cg10219512	7.33715325204198e-08	SLAMF1_F24
756060	cg13166019	4.05013212802635e-06	SLAMF1_F24
756061	cg20899213	-6.48996417398125e-06	SLAMF1_F24
756062	cg03066931	6.69312755186014e-07	SLAMF1_F24
756063	cg09449490	-2.05900373475968e-07	SLAMF1_F24
756064	cg03845190	-1.52661073740905e-06	SLAMF1_F24
756065	cg16257860	-3.2870985505451e-06	SLAMF1_F24
756066	cg09023136	-1.27596875955671e-07	SLAMF1_F24
756067	cg24621629	-2.9253754254455e-06	SLAMF1_F24
756068	cg05299459	1.12631743851794e-05	SLAMF1_F24
756069	cg00755496	-8.55394476379172e-07	SLAMF1_F24
756070	cg19434303	-1.21026675285208e-06	SLAMF1_F24
756071	cg12358759	-1.16021818585256e-06	SLAMF1_F24
756072	cg18418807	-7.75938305674024e-08	SLAMF1_F24
756073	cg17295957	4.95179500165637e-06	SLAMF1_F24
756074	cg15354697	5.18989903076133e-06	SLAMF1_F24
756075	cg18258443	-1.24655582983384e-06	SLAMF1_F24
756076	cg20137147	8.26290217675219e-06	SLAMF1_F24
756077	cg20119983	1.41930165847344e-06	SLAMF1_F24
756078	cg08923450	-7.83070636179168e-07	SLAMF1_F24
756079	cg02626012	-6.67159743668736e-06	SLAMF1_F24
756080	cg18654183	3.71863588795696e-06	SLAMF1_F24
756081	cg08975720	-1.52033814614972e-07	SLAMF1_F24
756082	cg14320129	-2.73564487512437e-06	SLAMF1_F24
756083	cg12202229	1.21616837714713e-06	SLAMF1_F24
756084	cg00389446	7.83997559581001e-08	SLAMF1_F24
756085	cg22695874	-9.73660998651364e-07	SLAMF1_F24
756086	cg13697552	-2.95400313895375e-06	SLAMF1_F24
756087	cg14064442	9.53255647420929e-07	SLAMF1_F24
756088	cg11109966	1.51930190024728e-06	SLAMF1_F24
756089	cg00238662	2.03881614962542e-06	SLAMF1_F24
756090	cg06334284	1.43973250132563e-06	SLAMF1_F24
756091	cg07777237	-6.81753220523684e-06	SLAMF1_F24
756092	cg15766024	4.10768241927248e-07	SLAMF1_F24
756093	cg02578929	-1.66397911359564e-06	SLAMF1_F24
756094	cg10367244	1.53037379229948e-06	SLAMF1_F24
756095	cg05876232	5.02777398400203e-06	SLAMF1_F24
756096	cg27395288	-1.84469941292267e-06	SLAMF1_F24
756097	cg27021553	8.34996734109028e-06	SLAMF1_F24
756098	cg14995202	-2.91859293893062e-06	SLAMF1_F24
756099	cg03588812	1.17210331725106e-06	SLAMF1_F24
756100	cg20495738	-3.39881412613196e-06	SLAMF1_F24
756101	cg07415610	-2.66872548529221e-07	SLAMF1_F24
756102	cg07790727	2.75580828135857e-06	SLAMF1_F24
756103	cg04292549	-1.82578255093226e-06	SLAMF1_F24
756104	cg16319614	1.384229256862e-06	SLAMF1_F24
756105	cg02097657	-1.0549640572049e-06	SLAMF1_F24
756106	cg23624441	7.4135027262299e-06	SLAMF1_F24
756107	cg03125787	1.01378106629679e-05	SLAMF1_F24
756108	cg23815383	1.47934586487667e-06	SLAMF1_F24
756109	cg11789938	9.48864694091216e-07	SLAMF1_F24
756110	cg09293760	2.76942699399405e-06	SLAMF1_F24
756111	cg01633848	1.55172528776227e-06	SLAMF1_F24
756112	cg11028052	4.59552700659025e-06	SLAMF1_F24
756113	cg18226868	-7.06539897141536e-07	SLAMF1_F24
756114	cg02051924	8.55313530550425e-07	SLAMF1_F24
756115	cg00547021	1.62100482936798e-06	SLAMF1_F24
756116	cg15987695	-1.882308347677e-06	SLAMF1_F24
756117	cg02266344	-1.11698324191464e-07	SLAMF1_F24
756118	cg16653678	-1.91089986969227e-07	SLAMF1_F24
756119	cg14366146	2.07267048597823e-06	SLAMF1_F24
756120	cg25505563	-1.10514133046611e-06	SLAMF1_F24
756121	cg19031575	-7.42422082610741e-07	SLAMF1_F24
756122	cg18953510	-6.87393987695895e-06	SLAMF1_F24
756123	cg15799598	-3.62644097259057e-07	SLAMF1_F24
756124	cg15026001	6.63455940200097e-07	SLAMF1_F24
756125	cg20662169	-2.48858200376755e-06	SLAMF1_F24
756126	cg17005053	7.88726032081783e-07	SLAMF1_F24
756127	cg14038009	-1.8129354720104e-06	SLAMF1_F24
756128	cg16818568	-2.1394615139542e-05	SLAMF1_F24
756129	cg22918360	1.77158190467585e-06	SLAMF1_F24
756130	cg03460245	-2.37732445215583e-06	SLAMF1_F24
756131	cg16332785	-1.09678117120999e-05	SLAMF1_F24
756132	cg08568241	3.85191325973498e-06	SLAMF1_F24
756133	cg11075176	-9.33739826632781e-07	SLAMF1_F24
756134	cg27333178	8.74032811858155e-06	SLAMF1_F24
756135	cg24859228	1.43343614291662e-06	SLAMF1_F24
756136	cg02365739	-1.03327674232015e-06	SLAMF1_F24
756137	cg15249890	-9.71252028277086e-07	SLAMF1_F24
756138	cg15319522	4.63306439579894e-07	SLAMF1_F24
756139	cg00232675	-4.40531927063281e-07	SLAMF1_F24
756140	cg02930107	2.86153585732232e-06	SLAMF1_F24
756141	cg12731137	-4.61650663585493e-07	SLAMF1_F24
756142	cg01288070	3.25766394067385e-06	SLAMF1_F24
756143	cg23569180	-2.95402201758519e-06	SLAMF1_F24
756144	cg23822671	8.87358420439657e-07	SLAMF1_F24
756145	cg23485436	-3.90314055479985e-07	SLAMF1_F24
756146	cg05712748	2.70784022866002e-06	SLAMF1_F24
756147	cg14588884	-2.65272943547555e-06	SLAMF1_F24
756148	cg08564546	1.68192203905181e-07	SLAMF1_F24
756149	cg09984339	-4.86667149885195e-07	SLAMF1_F24
756150	cg25933017	-2.04462395962834e-06	SLAMF1_F24
756151	cg15408839	4.29029299469407e-07	SLAMF1_F24
756152	cg03703960	8.18878158688705e-07	SLAMF1_F24
756153	cg20466124	1.47552920851464e-06	SLAMF1_F24
756154	cg16172102	2.40119828613105e-06	SLAMF1_F24
756155	cg16993016	7.84394005276112e-07	SLAMF1_F24
756156	cg11111498	3.05600957859579e-06	SLAMF1_F24
756157	cg10218673	3.18709860564335e-06	SLAMF1_F24
756158	cg17684523	-2.44392588340157e-07	SLAMF1_F24
756159	cg23056314	6.29545953421981e-07	SLAMF1_F24
756160	cg03723715	7.79724164740213e-06	SLAMF1_F24
756161	cg18741749	7.59211683473091e-06	SLAMF1_F24
756162	cg01939675	-5.21607913476563e-07	SLAMF1_F24
756163	cg13614383	-4.03277714511238e-06	SLAMF1_F24
756164	cg04478997	-2.67535934494041e-06	SLAMF1_F24
756165	cg01559641	-1.15530172493224e-06	SLAMF1_F24
756166	cg01837788	-4.83269499531e-06	SLAMF1_F24
756167	cg20692029	1.44659327726345e-07	SLAMF1_F24
756168	cg13138226	9.45679937580051e-07	SLAMF1_F24
756169	cg11977562	5.10796646929347e-07	SLAMF1_F24
756170	cg23573995	-9.11409236939926e-07	SLAMF1_F24
756171	cg04293328	-2.28928086816085e-07	SLAMF1_F24
756172	cg00569850	2.42919562253415e-06	SLAMF1_F24
756173	cg04261367	-5.22166016553744e-06	SLAMF1_F24
756174	cg24971384	6.53416297699783e-07	SLAMF1_F24
756175	cg14975547	-3.59114842582233e-06	SLAMF1_F24
756176	cg24397214	-5.38670387256686e-06	SLAMF1_F24
756177	cg15888825	3.34047138672779e-06	SLAMF1_F24
756178	cg22103585	3.57909309447025e-07	SLAMF1_F24
756179	cg01570121	3.56958770439762e-06	SLAMF1_F24
756180	cg07788469	5.374478910193e-08	SLAMF1_F24
756181	cg00417252	-4.44298243475641e-07	SLAMF1_F24
756182	cg01946650	5.93792322828823e-07	SLAMF1_F24
756183	cg03744617	6.02005101237805e-08	SLAMF1_F24
756184	cg19661645	3.58494132087909e-06	SLAMF1_F24
756185	cg22685816	-8.57481080915228e-06	SLAMF1_F24
756186	cg00922200	-9.18135041217255e-07	SLAMF1_F24
756187	cg03594907	-1.69279017872802e-06	SLAMF1_F24
756188	cg17002259	-1.3309769988181e-07	SLAMF1_F24
756189	cg19433807	3.15412053843164e-07	SLAMF1_F24
756190	cg25613600	-4.8289646410444e-06	SLAMF1_F24
756191	cg07865479	1.83644615828729e-06	SLAMF1_F24
756192	cg09370405	3.59492896450991e-06	SLAMF1_F24
756193	cg03459415	-4.54955906499829e-07	SLAMF1_F24
756194	cg01840281	3.60497539634558e-06	SLAMF1_F24
756195	cg03047420	-1.2731344199827e-06	SLAMF1_F24
756196	cg09075522	-1.07112465549599e-06	SLAMF1_F24
756197	cg10544657	8.56431606242104e-07	SLAMF1_F24
756198	cg05892673	-1.62097114245476e-06	SLAMF1_F24
756199	cg20525333	1.97253342306764e-06	SLAMF1_F24
756200	cg00265317	-5.69867280095372e-08	SLAMF1_F24
756201	cg26309854	6.28224724531145e-07	SLAMF1_F24
756202	cg08692970	-4.92614033922097e-06	SLAMF1_F24
756203	cg03583510	-1.14984361742589e-08	SLAMF1_F24
756204	cg17273098	1.23052711284535e-06	SLAMF1_F24
756205	cg11388802	-1.01673443522474e-06	SLAMF1_F24
756206	cg01063234	-4.1587951930305e-06	SLAMF1_F24
756207	cg10936796	6.72348382417534e-07	SLAMF1_F24
756208	cg16366965	-1.2483485274346e-06	SLAMF1_F24
756209	cg04093125	-1.26682817936424e-06	SLAMF1_F24
756210	cg22424782	5.21309424783827e-07	SLAMF1_F24
756211	cg03204787	4.26134236631087e-07	SLAMF1_F24
756212	cg06845303	8.17717463807751e-06	SLAMF1_F24
756213	cg14883239	3.07985096477294e-07	SLAMF1_F24
756214	cg17714790	4.7989477641491e-07	SLAMF1_F24
756215	cg27298254	2.7887090323455e-07	SLAMF1_F24
756216	cg09451398	-1.78374600100691e-07	SLAMF1_F24
756217	cg18469610	2.13704917774433e-06	SLAMF1_F24
756218	cg24047124	4.808709941091e-06	SLAMF1_F24
756219	cg20439457	-1.57160834383635e-06	SLAMF1_F24
756220	cg21942557	1.37093509781605e-06	SLAMF1_F24
756221	cg14684318	-4.03141239769588e-06	SLAMF1_F24
756222	cg22615748	-7.46723847973211e-06	SLAMF1_F24
756223	cg11248493	2.10041749147278e-06	SLAMF1_F24
756224	cg12980900	6.99197005118351e-07	SLAMF1_F24
756225	cg15963002	3.07513925351349e-07	SLAMF1_F24
756226	cg05799577	3.78655134526134e-06	SLAMF1_F24
756227	cg08644506	-1.21036855209524e-06	SLAMF1_F24
756228	cg19463183	1.84487819287127e-06	SLAMF1_F24
756229	cg22742493	-6.5031234948408e-06	SLAMF1_F24
756230	cg03734874	6.95573524713491e-07	SLAMF1_F24
756231	cg26735071	8.56355325577502e-07	SLAMF1_F24
756232	cg06638147	4.07666491033021e-06	SLAMF1_F24
756233	cg20807583	-4.21225572254595e-06	SLAMF1_F24
756234	cg10460873	1.62211942705826e-07	SLAMF1_F24
756235	cg20301125	8.59041206638159e-06	SLAMF1_F24
756236	cg13055665	2.34980403973674e-07	SLAMF1_F24
756237	cg11540561	-4.11193290897012e-08	SLAMF1_F24
756238	cg16069690	-6.24724506961285e-06	SLAMF1_F24
756239	cg06800458	1.35415671486065e-06	SLAMF1_F24
756240	cg24547869	1.99598238570071e-06	SLAMF1_F24
756241	cg02025580	1.72651472973937e-06	SLAMF1_F24
756242	cg17181840	1.40156741880279e-06	SLAMF1_F24
756243	cg10252695	-6.47327674755973e-07	SLAMF1_F24
756244	cg15972984	-3.00252950176319e-07	SLAMF1_F24
756245	cg05978833	-3.74742580440423e-07	SLAMF1_F24
756246	cg00289125	1.47137950729823e-08	SLAMF1_F24
756247	cg00551398	-4.00126620596563e-07	SLAMF1_F24
756248	cg04477049	-1.52489209382172e-06	SLAMF1_F24
756249	cg19087281	-1.05636070041329e-06	SLAMF1_F24
756250	cg26505371	1.35367265264654e-07	SLAMF1_F24
756251	cg24949040	-2.59031301322183e-06	SLAMF1_F24
756252	cg03476851	-4.44776407079863e-07	SLAMF1_F24
756253	cg09830973	1.66351592901932e-07	SLAMF1_F24
756254	cg23105505	-3.0995365073212e-06	SLAMF1_F24
756255	cg26578476	-1.88145032967972e-06	SLAMF1_F24
756256	cg19597230	7.85366487911798e-07	SLAMF1_F24
756257	cg04921244	1.66241057192265e-07	SLAMF1_F24
756258	cg16997312	-1.34375315309538e-07	SLAMF1_F24
756259	cg08818046	1.44114921819872e-06	SLAMF1_F24
756260	cg12033124	-1.15841164988872e-06	SLAMF1_F24
756261	cg08751971	-7.6835501416272e-06	SLAMF1_F24
756262	cg09081693	2.10728778259705e-06	SLAMF1_F24
756263	cg09505233	6.50710471712856e-07	SLAMF1_F24
756264	cg23659377	1.79216765964734e-06	SLAMF1_F24
756265	cg01445066	2.35960824591475e-06	SLAMF1_F24
756266	cg11601442	6.77936231386418e-06	SLAMF1_F24
756267	cg04038246	3.65137388544143e-06	SLAMF1_F24
756268	cg05603539	5.30953046259777e-07	SLAMF1_F24
756269	cg06212359	2.14277428392523e-06	SLAMF1_F24
756270	cg12553554	4.6228191133035e-06	SLAMF1_F24
756271	cg18235662	-3.77032336547242e-06	SLAMF1_F24
756272	cg00581152	-2.50830793428533e-06	SLAMF1_F24
756273	cg02535887	2.17910284747752e-06	SLAMF1_F24
756274	cg07845352	-7.49764658878403e-07	SLAMF1_F24
756275	cg05782092	-1.6856152800203e-05	SLAMF1_F24
756276	cg17455757	2.76012300841992e-06	SLAMF1_F24
756277	cg09926488	-4.35367183564798e-06	SLAMF1_F24
756278	cg10915106	-2.50290997654065e-06	SLAMF1_F24
756279	cg26567359	6.02795971340322e-08	SLAMF1_F24
756280	cg19455115	4.51499801163395e-07	SLAMF1_F24
756281	cg14856013	1.57332410778923e-06	SLAMF1_F24
756282	cg21159778	2.6803152379692e-06	SLAMF1_F24
756283	cg11210343	-4.63421473735097e-06	SLAMF1_F24
756284	cg14127009	-1.1326817403556e-06	SLAMF1_F24
756285	cg05663064	-2.35795935978781e-06	SLAMF1_F24
756286	cg05551748	-1.41880627195776e-06	SLAMF1_F24
756287	cg25389707	-5.96507769373951e-06	SLAMF1_F24
756288	cg10158679	7.43481318502758e-07	SLAMF1_F24
756289	cg19107647	1.40326772352355e-06	SLAMF1_F24
756290	cg23626371	1.48030090310195e-07	SLAMF1_F24
756291	cg15784635	5.12680985361194e-06	SLAMF1_F24
756292	cg10576154	9.60073155213805e-07	SLAMF1_F24
756293	cg12582377	-2.20385804155343e-06	SLAMF1_F24
756294	cg19294448	-8.54563649661399e-07	SLAMF1_F24
756295	cg08355303	2.46188609788511e-07	SLAMF1_F24
756296	cg03268063	-5.50233378429567e-06	SLAMF1_F24
756297	cg20374765	2.30692978840443e-06	SLAMF1_F24
756298	cg12828975	1.5027383672202e-06	SLAMF1_F24
756299	cg22058990	-1.06470997158058e-07	SLAMF1_F24
756300	cg04937274	2.49956726723704e-06	SLAMF1_F24
756301	cg10771019	1.15910395189579e-06	SLAMF1_F24
756302	cg09543077	-7.32703604601713e-06	SLAMF1_F24
756303	cg16079865	5.1779322379198e-06	SLAMF1_F24
756304	cg01174240	-5.79157644483307e-06	SLAMF1_F24
756305	cg22913132	-2.47086879125147e-06	SLAMF1_F24
756306	cg07565028	3.2739557672932e-06	SLAMF1_F24
756307	cg23656906	-4.95399090097879e-07	SLAMF1_F24
756308	cg19257464	8.50262997349923e-06	SLAMF1_F24
756309	cg15487867	7.38869304197535e-07	SLAMF1_F24
756310	cg16696043	9.01333898260287e-06	SLAMF1_F24
756311	cg02678902	2.58867406735115e-07	SLAMF1_F24
756312	cg25114183	-1.92410373957507e-07	SLAMF1_F24
756313	cg21558710	3.52236017050117e-06	SLAMF1_F24
756314	cg19431696	-2.90827524648658e-06	SLAMF1_F24
756315	cg11978968	-4.07024929131206e-06	SLAMF1_F24
756316	cg05596756	-9.36602448915862e-08	SLAMF1_F24
756317	cg20707633	6.95071915413556e-07	SLAMF1_F24
756318	cg03056526	6.62469429350837e-06	SLAMF1_F24
756319	cg25513555	-2.12015767897235e-06	SLAMF1_F24
756320	cg22714776	5.83669320832517e-06	SLAMF1_F24
756321	cg12110603	-2.03455015177508e-06	SLAMF1_F24
756322	cg10652637	1.01844240632248e-07	SLAMF1_F24
756323	cg00506587	5.02106128805068e-06	SLAMF1_F24
756324	cg16540897	-1.0453033681819e-06	SLAMF1_F24
756325	cg21562071	6.10641348855851e-06	SLAMF1_F24
756326	cg12182815	3.61627074502173e-06	SLAMF1_F24
756327	cg07946035	-1.54822420392858e-06	SLAMF1_F24
756328	cg16637243	1.8263011984341e-06	SLAMF1_F24
756329	cg25318278	4.60930568382708e-06	SLAMF1_F24
756330	cg07937443	3.3313601037867e-06	SLAMF1_F24
756331	cg08054383	1.27462472769933e-06	SLAMF1_F24
756332	cg12025092	-4.6958749073939e-07	SLAMF1_F24
756333	cg26703873	4.4206967637838e-07	SLAMF1_F24
756334	cg12602405	1.9708928746897e-06	SLAMF1_F24
756335	cg23392730	5.69383438877647e-07	SLAMF1_F24
756336	cg12265892	3.51943888529808e-06	SLAMF1_F24
756337	cg02128651	1.65742539854286e-07	SLAMF1_F24
756338	cg10974601	-3.85576293500538e-06	SLAMF1_F24
756339	cg11207127	-1.72350924682886e-06	SLAMF1_F24
756340	cg02909298	2.99404740991696e-07	SLAMF1_F24
756341	cg23028463	2.93487875252034e-06	SLAMF1_F24
756342	cg25529303	1.33509304335403e-06	SLAMF1_F24
756343	cg03356952	-6.2556543060528e-08	SLAMF1_F24
756344	cg16162739	2.40458693833531e-06	SLAMF1_F24
756345	cg00355389	1.04836514134182e-06	SLAMF1_F24
756346	cg26784032	1.81039599063127e-08	SLAMF1_F24
756347	cg13149566	-3.58977148417233e-06	SLAMF1_F24
756348	cg23106160	1.68520054796715e-06	SLAMF1_F24
756349	cg24018609	-6.85832588016508e-07	SLAMF1_F24
756350	cg04018991	1.90284239458169e-08	SLAMF1_F24
756351	cg12000587	-7.38499598776676e-06	SLAMF1_F24
756352	cg24379122	-1.23350365447634e-06	SLAMF1_F24
756353	cg01892727	-7.16752187151683e-06	SLAMF1_F24
756354	cg13144484	7.82891732322162e-07	SLAMF1_F24
756355	cg07635167	2.86386782122328e-06	SLAMF1_F24
756356	cg05275236	1.58855835709332e-06	SLAMF1_F24
756357	cg14252090	-1.6134991488136e-06	SLAMF1_F24
756358	cg02707840	1.1594132485922e-06	SLAMF1_F24
756359	cg27618777	8.24588038415611e-07	SLAMF1_F24
756360	cg12676627	3.96992737818124e-06	SLAMF1_F24
756361	cg26469099	1.18573693650613e-06	SLAMF1_F24
756362	cg11025829	1.61187115414779e-06	SLAMF1_F24
756363	cg15151764	8.16707795108527e-07	SLAMF1_F24
756364	cg15757326	3.81780528151878e-06	SLAMF1_F24
756365	cg06551996	-3.39453356043285e-06	SLAMF1_F24
756366	cg02827138	6.09745012536454e-06	SLAMF1_F24
756367	cg09147066	-7.20146801358903e-07	SLAMF1_F24
756368	cg14753809	-7.40420660457458e-07	SLAMF1_F24
756369	cg01710791	4.38843661495468e-07	SLAMF1_F24
756370	cg19834938	1.35753349707338e-06	SLAMF1_F24
756371	cg02302555	1.41733055199851e-07	SLAMF1_F24
756372	cg27300156	8.01323518804199e-07	SLAMF1_F24
756373	cg11577799	-8.78632448647316e-07	SLAMF1_F24
756374	cg02717158	7.13591310000244e-07	SLAMF1_F24
756375	cg19462052	6.69742743185041e-07	SLAMF1_F24
756376	cg24955026	4.44574539458639e-06	SLAMF1_F24
756377	cg03497846	4.29889908475008e-06	SLAMF1_F24
756378	cg19217535	-8.41558341498261e-06	SLAMF1_F24
756379	cg23057232	-8.86576749815148e-07	SLAMF1_F24
756380	cg10484215	-1.72857219421202e-07	SLAMF1_F24
756381	cg15535412	-3.15805569810687e-06	SLAMF1_F24
756382	cg21968996	1.40803347919285e-07	SLAMF1_F24
756383	cg22231070	-1.14740898164548e-07	SLAMF1_F24
756384	cg07016060	2.22810949782816e-06	SLAMF1_F24
756385	cg26540535	-2.3606681789852e-07	SLAMF1_F24
756386	cg13459035	-4.90571833541398e-06	SLAMF1_F24
756387	cg02705619	-8.57436488035387e-06	SLAMF1_F24
756388	cg18538896	2.67659859088782e-06	SLAMF1_F24
756389	cg07214575	6.47615770995957e-07	SLAMF1_F24
756390	cg01168235	3.31388419722762e-06	SLAMF1_F24
756391	cg17477835	3.64340874181946e-06	SLAMF1_F24
756392	cg05396671	1.75057506862275e-06	SLAMF1_F24
756393	cg02552868	6.89952866278979e-07	SLAMF1_F24
756394	cg18411883	-1.44117421781406e-06	SLAMF1_F24
756395	cg12041628	8.39509545257244e-07	SLAMF1_F24
756396	ch.11.930275R	-3.0395332218647e-07	SLAMF1_F24
756397	cg07411153	-1.44023286954028e-08	SLAMF1_F24
756398	cg27430103	2.77659694031158e-07	SLAMF1_F24
756399	cg23823153	2.97291710734206e-07	SLAMF1_F24
756400	cg18943317	1.4166122146633e-06	SLAMF1_F24
756401	cg03312855	1.972757234399e-07	SLAMF1_F24
756402	cg22387994	8.98629909651529e-07	SLAMF1_F24
756403	cg13330725	1.64521110039573e-06	SLAMF1_F24
756404	cg13108328	-2.56567845352226e-06	SLAMF1_F24
756405	cg15408828	2.28958659659582e-06	SLAMF1_F24
756406	cg18462521	2.97523237966966e-07	SLAMF1_F24
756407	cg07400294	2.18211688234569e-06	SLAMF1_F24
756408	cg10641011	-7.35465232591394e-07	SLAMF1_F24
756409	cg25812142	-1.16052661369472e-07	SLAMF1_F24
756410	cg07861484	-1.66617257462204e-06	SLAMF1_F24
756411	cg24589229	-3.30591267382071e-06	SLAMF1_F24
756412	cg21387465	5.5610326189648e-07	SLAMF1_F24
756413	cg02752915	-1.86533809405163e-06	SLAMF1_F24
756414	cg10051228	4.30300446352503e-06	SLAMF1_F24
756415	cg13602193	1.07076407472339e-06	SLAMF1_F24
756416	cg21398071	1.7190767328195e-06	SLAMF1_F24
756417	cg16382081	7.91535403627024e-08	SLAMF1_F24
756418	cg00030501	1.10334839133483e-06	SLAMF1_F24
756419	cg09293773	3.46927460620335e-06	SLAMF1_F24
756420	cg01517690	-7.61430634032051e-06	SLAMF1_F24
756421	cg11065139	1.14232223427039e-06	SLAMF1_F24
756422	cg23454427	-1.3954729987265e-06	SLAMF1_F24
756423	cg13493426	-1.78960105011887e-06	SLAMF1_F24
756424	cg04869949	8.27870047843977e-07	SLAMF1_F24
756425	cg23475038	-2.91654453468172e-06	SLAMF1_F24
756426	cg24705178	3.77191111367151e-06	SLAMF1_F24
756427	cg15823982	-2.53475269317791e-07	SLAMF1_F24
756428	cg18656627	-1.49221282612036e-06	SLAMF1_F24
756429	cg26705346	4.63485354369215e-06	SLAMF1_F24
756430	cg17459941	3.62030344057108e-06	SLAMF1_F24
756431	cg02915720	-1.36448006890754e-06	SLAMF1_F24
756432	cg02535106	-2.26166229953902e-06	SLAMF1_F24
756433	cg11327235	2.29835344312208e-06	SLAMF1_F24
756434	cg00223593	2.23758492840752e-06	SLAMF1_F24
756435	cg25359978	-2.20187146161248e-07	SLAMF1_F24
756436	cg24383623	-5.0638730441527e-06	SLAMF1_F24
756437	cg03680819	-8.20201965697468e-08	SLAMF1_F24
756438	cg08407765	8.49682238992187e-07	SLAMF1_F24
756439	cg24298103	4.11913631328832e-08	SLAMF1_F24
756440	cg01789162	-6.5719126574594e-06	SLAMF1_F24
756441	cg16714752	-5.03981435548934e-07	SLAMF1_F24
756442	cg04033442	1.57922148618734e-06	SLAMF1_F24
756443	cg04000281	3.38847472200734e-06	SLAMF1_F24
756444	cg19699317	-4.90588610370572e-06	SLAMF1_F24
756445	cg16094183	1.7235946139025e-07	SLAMF1_F24
756446	cg12286573	-3.19772498544247e-06	SLAMF1_F24
756447	cg03337918	4.15793851940972e-06	SLAMF1_F24
756448	cg11110533	-2.27411955936156e-06	SLAMF1_F24
756449	cg04411606	8.36075904503965e-06	SLAMF1_F24
756450	cg21075986	1.14497210041423e-06	SLAMF1_F24
756451	cg26782833	3.02447030233485e-06	SLAMF1_F24
756452	cg14312812	-2.6721008569448e-06	SLAMF1_F24
756453	cg01735788	-4.21290331601159e-06	SLAMF1_F24
756454	cg11769851	3.86271984267829e-06	SLAMF1_F24
756455	cg02150661	4.29533999501299e-06	SLAMF1_F24
756456	cg18337216	1.08023999155997e-06	SLAMF1_F24
756457	cg18018613	5.10917451768642e-07	SLAMF1_F24
756458	cg08980382	-7.33017015588184e-07	SLAMF1_F24
756459	cg26710140	1.56666432644229e-06	SLAMF1_F24
756460	cg11348994	-3.80937570186652e-06	SLAMF1_F24
756461	cg25826980	-8.65815369451181e-07	SLAMF1_F24
756462	cg05914981	2.27847760009893e-06	SLAMF1_F24
756463	cg19788833	-5.39542613655146e-08	SLAMF1_F24
756464	cg08799586	-2.43875496488646e-06	SLAMF1_F24
756465	cg17536086	4.52262290368681e-07	SLAMF1_F24
756466	cg14697244	-1.71982184295273e-06	SLAMF1_F24
756467	cg25144860	-8.56569365660946e-07	SLAMF1_F24
756468	cg24816821	2.62002828043918e-06	SLAMF1_F24
756469	cg22044901	-7.73026615901916e-08	SLAMF1_F24
756470	cg00438569	-1.03475996851081e-06	SLAMF1_F24
756471	cg26571870	-2.18501785801703e-06	SLAMF1_F24
756472	cg24738724	1.93794602606091e-06	SLAMF1_F24
756473	cg06493559	4.84517462601106e-07	SLAMF1_F24
756474	cg26950301	1.30378191919001e-06	SLAMF1_F24
756475	cg25338707	-1.01653622684558e-06	SLAMF1_F24
756476	cg06530217	3.4833999053419e-06	SLAMF1_F24
756477	cg11868850	-1.75026025034862e-06	SLAMF1_F24
756478	cg08072911	7.56552947287929e-06	SLAMF1_F24
756479	cg11650987	2.04101949865203e-06	SLAMF1_F24
756480	cg10646447	1.12514800769024e-06	SLAMF1_F24
756481	cg20209260	4.8794568623e-06	SLAMF1_F24
756482	cg27475875	3.46728201032743e-06	SLAMF1_F24
756483	cg19299448	4.51022305091264e-07	SLAMF1_F24
756484	cg00048420	-6.2412607794384e-07	SLAMF1_F24
756485	cg04144025	5.51020721612997e-06	SLAMF1_F24
756486	cg22084528	-2.16824083527968e-06	SLAMF1_F24
756487	cg07565042	2.30804253023441e-06	SLAMF1_F24
756488	cg00473639	-1.90012681583806e-06	SLAMF1_F24
756489	cg21924438	-3.27136751155793e-08	SLAMF1_F24
756490	cg23787867	-4.67528754277429e-06	SLAMF1_F24
756491	cg03274800	4.53280344175162e-07	SLAMF1_F24
756492	cg25560992	-2.44169780892574e-06	SLAMF1_F24
756493	cg16155148	4.63009054869966e-07	SLAMF1_F24
756494	cg12642881	-3.12548793047723e-06	SLAMF1_F24
756495	cg19197515	1.06470783883747e-07	SLAMF1_F24
756496	cg07304102	3.86779338591301e-06	SLAMF1_F24
756497	cg21863334	-6.74130750321437e-07	SLAMF1_F24
756498	cg26994980	1.31599243973609e-06	SLAMF1_F24
756499	cg07283595	7.33274964542638e-07	SLAMF1_F24
756500	cg19611163	-5.43863426903662e-06	SLAMF1_F24
756501	cg22529427	-1.77326325550556e-06	SLAMF1_F24
756502	cg25623532	8.13806872836389e-06	SLAMF1_F24
756503	cg09598705	1.31033390673699e-06	SLAMF1_F24
756504	cg22297448	4.54449060437946e-07	SLAMF1_F24
756505	cg08966413	-4.43048227925019e-06	SLAMF1_F24
756506	cg19282742	1.73497025712188e-07	SLAMF1_F24
756507	cg11859426	-3.70753797788078e-06	SLAMF1_F24
756508	cg17315014	4.79816391186683e-06	SLAMF1_F24
756509	cg00397144	2.59942397319096e-08	SLAMF1_F24
756510	cg11242303	-3.24446649463864e-07	SLAMF1_F24
756511	cg19987923	-1.20418956470907e-06	SLAMF1_F24
756512	cg22024831	2.33530454512259e-06	SLAMF1_F24
756513	cg10637838	4.68456413313261e-07	SLAMF1_F24
756514	cg21161367	2.33379067902048e-06	SLAMF1_F24
756515	cg00153900	7.7018186876184e-07	SLAMF1_F24
756516	cg04154205	1.39082348918205e-06	SLAMF1_F24
756517	cg20857455	7.36755940163625e-07	SLAMF1_F24
756518	cg03846571	-4.88251576396173e-07	SLAMF1_F24
756519	cg06719602	-1.87302125018241e-06	SLAMF1_F24
756520	cg13324717	-1.09715396959257e-07	SLAMF1_F24
756521	cg18784558	-6.72436847157197e-07	SLAMF1_F24
756522	cg14750129	-1.04775515012188e-06	SLAMF1_F24
756523	cg02346098	-1.04763857029688e-07	SLAMF1_F24
756524	cg10043253	1.08290047636814e-06	SLAMF1_F24
756525	cg07322402	-3.13393193856858e-06	SLAMF1_F24
756526	cg07008551	9.75058832641831e-07	SLAMF1_F24
756527	cg05995448	6.18189998363312e-07	SLAMF1_F24
756528	cg10161614	-2.16588469966221e-06	SLAMF1_F24
756529	cg15998541	-3.10105763611806e-07	SLAMF1_F24
756530	cg15317146	3.40050875604629e-06	SLAMF1_F24
756531	cg25957058	9.43610043392133e-06	SLAMF1_F24
756532	cg16720705	1.87276651479751e-06	SLAMF1_F24
756533	cg27580657	-7.92757910911437e-07	SLAMF1_F24
756534	cg21880197	-7.78875232640452e-07	SLAMF1_F24
756535	cg21542345	-8.95322520853259e-06	SLAMF1_F24
756536	cg15776494	-4.04602801996524e-08	SLAMF1_F24
756537	cg11636557	-7.68504549672798e-07	SLAMF1_F24
756538	cg17832029	3.26862841803149e-06	SLAMF1_F24
756539	cg11353917	6.46948035186041e-07	SLAMF1_F24
756540	cg17114950	4.3524602234768e-07	SLAMF1_F24
756541	cg02334159	-2.99213841518377e-06	SLAMF1_F24
756542	cg07586285	-7.00676603184137e-06	SLAMF1_F24
756543	cg24272305	-6.27446803539689e-07	SLAMF1_F24
756544	cg18901478	-2.00366336930412e-06	SLAMF1_F24
756545	cg23473944	-2.60695347033539e-07	SLAMF1_F24
756546	cg03128614	1.12858172827228e-06	SLAMF1_F24
756547	cg10591467	-4.89047517247737e-08	SLAMF1_F24
756548	cg26899156	-2.89337134670671e-06	SLAMF1_F24
756549	cg08072356	1.03859960791215e-06	SLAMF1_F24
756550	cg04135806	1.0854531913728e-06	SLAMF1_F24
756551	cg11264564	-7.72290855699116e-08	SLAMF1_F24
756552	cg26728382	5.54057578816291e-07	SLAMF1_F24
756553	cg26971411	8.95433934716299e-07	SLAMF1_F24
756554	cg18706028	7.99958846361255e-06	SLAMF1_F24
756555	cg16379533	2.0820878766061e-06	SLAMF1_F24
756556	cg02157519	2.77270651777091e-06	SLAMF1_F24
756557	cg01447702	-1.93728449592565e-06	SLAMF1_F24
756558	cg23448720	-3.6645793431914e-06	SLAMF1_F24
756559	cg18346481	-1.21912516885462e-06	SLAMF1_F24
756560	cg10939418	-4.08389205514352e-06	SLAMF1_F24
756561	cg15681145	2.90046239295929e-06	SLAMF1_F24
756562	cg25227672	7.10394961983745e-07	SLAMF1_F24
756563	cg10496846	2.43381169071686e-07	SLAMF1_F24
756564	cg07454154	3.60404927597154e-06	SLAMF1_F24
756565	cg15541193	2.49037897931503e-07	SLAMF1_F24
756566	cg13273128	4.47045226310975e-06	SLAMF1_F24
756567	cg21838115	1.07821975418414e-07	SLAMF1_F24
756568	cg07787248	6.82648864978213e-07	SLAMF1_F24
756569	cg13605338	1.7075842540252e-06	SLAMF1_F24
756570	cg05071577	-4.12136862463359e-07	SLAMF1_F24
756571	cg14867115	2.39616701223057e-06	SLAMF1_F24
756572	cg19572637	-4.37018179459684e-08	SLAMF1_F24
756573	cg01915525	1.10359849136083e-06	SLAMF1_F24
756574	cg11950777	7.60260905817316e-06	SLAMF1_F24
756575	cg17928819	-6.24096606612342e-07	SLAMF1_F24
756576	cg12970683	-4.48452276436375e-08	SLAMF1_F24
756577	cg02276909	5.11172140158039e-07	SLAMF1_F24
756578	cg25025992	-5.07183170037192e-06	SLAMF1_F24
756579	cg08027351	3.04356399338773e-06	SLAMF1_F24
756580	cg01914838	-3.85076124427713e-07	SLAMF1_F24
756581	cg21097090	-3.33447316462022e-06	SLAMF1_F24
756582	cg09062869	8.97597963227694e-07	SLAMF1_F24
756583	cg13507506	4.81945204364785e-07	SLAMF1_F24
756584	cg10313633	-4.82665816672221e-06	SLAMF1_F24
756585	cg02789485	3.93856415204779e-06	SLAMF1_F24
756586	cg16209285	-1.84203430580552e-07	SLAMF1_F24
756587	cg17623013	1.93243425402248e-06	SLAMF1_F24
756588	cg24795785	-3.89650428303971e-07	SLAMF1_F24
756589	cg08754855	-9.05740398047683e-07	SLAMF1_F24
756590	cg18040997	2.29305210366893e-07	SLAMF1_F24
756591	cg26119982	9.7363042584683e-07	SLAMF1_F24
756592	cg21377712	2.82710888139891e-07	SLAMF1_F24
756593	cg04791448	-6.01714136749432e-07	SLAMF1_F24
756594	cg09137124	1.39605988699477e-06	SLAMF1_F24
756595	cg06921810	4.60773947040838e-06	SLAMF1_F24
756596	cg06533577	-2.04747888120987e-06	SLAMF1_F24
756597	cg11642898	-1.22438068489425e-06	SLAMF1_F24
756598	cg03359161	-2.14630394166966e-06	SLAMF1_F24
756599	cg03524627	-9.84907974280057e-08	SLAMF1_F24
756600	cg04403423	1.41904887393106e-06	SLAMF1_F24
756601	cg23957609	5.56917340439776e-07	SLAMF1_F24
756602	cg06641548	3.33954964320268e-07	SLAMF1_F24
756603	cg04629942	1.6460890511468e-06	SLAMF1_F24
756604	cg02686533	1.14746893870428e-06	SLAMF1_F24
756605	cg11669769	-2.34644835574477e-06	SLAMF1_F24
756606	cg11393115	-5.11566080920395e-07	SLAMF1_F24
756607	cg05753257	2.91876997796887e-06	SLAMF1_F24
756608	cg27045512	-1.85374596865691e-05	SLAMF1_F24
756609	cg23452582	-1.4293859640692e-07	SLAMF1_F24
756610	cg06185924	1.12525883026592e-06	SLAMF1_F24
756611	cg27361134	1.40650423763694e-06	SLAMF1_F24
756612	cg05857980	9.96098640548527e-07	SLAMF1_F24
756613	cg23058607	2.2385374616316e-07	SLAMF1_F24
756614	cg17411240	-3.92203292115158e-07	SLAMF1_F24
756615	cg21767391	-4.98564069720948e-07	SLAMF1_F24
756616	cg10069074	-3.75220661194523e-06	SLAMF1_F24
756617	cg23581913	-1.15546692152639e-05	SLAMF1_F24
756618	cg04228868	-5.70304263672327e-06	SLAMF1_F24
756619	cg26891733	-1.21817172456879e-06	SLAMF1_F24
756620	cg19455335	1.29190537307967e-06	SLAMF1_F24
756621	cg25398949	-4.08503917076142e-07	SLAMF1_F24
756622	cg25152200	-1.42763457860738e-06	SLAMF1_F24
756623	cg13298538	-6.59378268256353e-06	SLAMF1_F24
756624	cg26285756	2.30219667811303e-07	SLAMF1_F24
756625	cg16890796	1.09105893604703e-06	SLAMF1_F24
756626	cg26803002	-1.00315687297438e-06	SLAMF1_F24
756627	cg20152286	-1.39012013470426e-06	SLAMF1_F24
756628	cg04249612	1.96869243500489e-06	SLAMF1_F24
756629	cg07758947	-1.47586405411513e-06	SLAMF1_F24
756630	cg06528771	4.12364972757253e-07	SLAMF1_F24
756631	cg13083529	-5.08034223880957e-07	SLAMF1_F24
756632	cg14273485	6.50318855349818e-06	SLAMF1_F24
756633	cg15231749	1.85365569449731e-06	SLAMF1_F24
756634	cg25149888	-6.400754546472e-07	SLAMF1_F24
756635	cg15478860	-8.03646596886896e-07	SLAMF1_F24
756636	cg02213432	-6.07010684032268e-06	SLAMF1_F24
756637	cg23232773	-7.85192641915713e-06	SLAMF1_F24
756638	cg01174843	1.51196250011978e-06	SLAMF1_F24
756639	cg17105358	-7.11614147228246e-08	SLAMF1_F24
756640	cg00367897	-5.74812191961412e-06	SLAMF1_F24
756641	cg12387348	3.38163481815594e-06	SLAMF1_F24
756642	cg21222491	-7.58949377726417e-07	SLAMF1_F24
756643	cg12913587	-1.01923349784712e-06	SLAMF1_F24
756644	cg11264570	2.51741771321699e-07	SLAMF1_F24
756645	cg08164484	3.4268680797975e-06	SLAMF1_F24
756646	cg20381963	-4.69866254116538e-07	SLAMF1_F24
756647	cg18340953	3.08958455659352e-06	SLAMF1_F24
756648	cg25282910	3.47432831638861e-06	SLAMF1_F24
756649	cg04092747	4.28699795562677e-06	SLAMF1_F24
756650	cg07144720	1.59217080731931e-06	SLAMF1_F24
756651	cg13775593	-5.93901292763199e-06	SLAMF1_F24
756652	cg26537742	2.33344930744991e-06	SLAMF1_F24
756653	cg15434896	-5.0231113093562e-07	SLAMF1_F24
756654	cg14613607	8.08099532298632e-08	SLAMF1_F24
756655	cg20119987	-1.05458344130641e-06	SLAMF1_F24
756656	cg19811609	2.14835301045495e-06	SLAMF1_F24
756657	cg16876219	-8.50168744609612e-07	SLAMF1_F24
756658	cg24735179	-3.86187917624199e-06	SLAMF1_F24
756659	cg10149976	1.52938191932825e-06	SLAMF1_F24
756660	cg17541002	1.21761887554085e-06	SLAMF1_F24
756661	cg04915425	6.67829747498233e-07	SLAMF1_F24
756662	cg11787005	-1.72146880716688e-06	SLAMF1_F24
756663	cg15106136	2.0783519274881e-06	SLAMF1_F24
756664	cg14827469	-2.22696106250507e-06	SLAMF1_F24
756665	cg25212638	-5.43659807933507e-07	SLAMF1_F24
756666	cg16823252	2.98082063581514e-06	SLAMF1_F24
756667	cg17783144	3.37651465853846e-06	SLAMF1_F24
756668	cg04487450	3.52017105497974e-06	SLAMF1_F24
756669	cg00192136	4.69899738002537e-06	SLAMF1_F24
756670	cg04082524	-9.85431945905963e-07	SLAMF1_F24
756671	cg23932782	-1.20810140288208e-06	SLAMF1_F24
756672	cg27281030	6.28272721850583e-06	SLAMF1_F24
756673	cg12451487	3.55457689984917e-06	SLAMF1_F24
756674	cg12998533	3.85574451785139e-07	SLAMF1_F24
756675	cg15999674	4.05213161132754e-06	SLAMF1_F24
756676	cg02665463	1.65973388679075e-06	SLAMF1_F24
756677	cg06099995	-2.9212742934405e-06	SLAMF1_F24
756678	cg04093458	1.17656626806999e-06	SLAMF1_F24
756679	cg00499290	-2.97898850914246e-07	SLAMF1_F24
756680	cg09297751	-3.71164623463953e-06	SLAMF1_F24
756681	cg00461578	3.58532181534602e-06	SLAMF1_F24
756682	cg08327744	1.60986014853778e-06	SLAMF1_F24
756683	cg06120020	3.56336848738116e-08	SLAMF1_F24
756684	cg02599570	6.21346567079925e-06	SLAMF1_F24
756685	cg27410165	2.69880957830443e-07	SLAMF1_F24
756686	cg19779712	2.05894581034289e-06	SLAMF1_F24
756687	cg25012577	3.4770060573854e-06	SLAMF1_F24
756688	cg11615029	4.65363183978355e-07	SLAMF1_F24
756689	cg01045959	4.62005566812444e-06	SLAMF1_F24
756690	cg18537920	-6.49548200639473e-07	SLAMF1_F24
756691	cg16845236	1.08537033221546e-05	SLAMF1_F24
756692	cg23755979	3.91305826458149e-06	SLAMF1_F24
756693	cg15471856	4.0555848740442e-06	SLAMF1_F24
756694	cg19589686	-2.28792991935883e-06	SLAMF1_F24
756695	cg02348726	8.60494245378909e-07	SLAMF1_F24
756696	cg08703324	-2.00887947328656e-07	SLAMF1_F24
756697	cg00478379	-3.92796790542865e-06	SLAMF1_F24
756698	cg04084170	-2.3979290351734e-07	SLAMF1_F24
756699	cg25737710	5.06326073772322e-06	SLAMF1_F24
756700	cg24457897	-2.070098058049e-07	SLAMF1_F24
756701	cg06751175	-1.75544456523379e-07	SLAMF1_F24
756702	cg09837943	-7.75369744466442e-06	SLAMF1_F24
756703	cg27306913	-1.36984540732568e-06	SLAMF1_F24
756704	cg18271194	2.4520487873625e-06	SLAMF1_F24
756705	cg19271626	-1.65590849614008e-06	SLAMF1_F24
756706	cg03466765	-3.0893102564773e-06	SLAMF1_F24
756707	cg14011870	1.5644250947805e-06	SLAMF1_F24
756708	cg25952964	1.62139238294584e-07	SLAMF1_F24
756709	cg06646316	5.67493790972507e-06	SLAMF1_F24
756710	cg13686042	-5.78236942900238e-07	SLAMF1_F24
756711	cg04905912	3.93508719312452e-06	SLAMF1_F24
756712	cg12451836	6.2489600175497e-06	SLAMF1_F24
756713	cg10812346	8.29273626569239e-06	SLAMF1_F24
756714	cg21701501	2.99950263118748e-06	SLAMF1_F24
756715	cg27635771	5.71354256669863e-07	SLAMF1_F24
756716	cg15583517	-7.71957573298478e-06	SLAMF1_F24
756717	cg18724652	-4.77178105257468e-06	SLAMF1_F24
756718	cg01069675	-1.42042244746927e-08	SLAMF1_F24
756719	cg04292846	-3.89829803437395e-06	SLAMF1_F24
756720	cg03554993	4.07527732653832e-06	SLAMF1_F24
756721	cg10104420	2.1766788724822e-05	SLAMF1_F24
756722	cg19070075	-1.04528194285104e-06	SLAMF1_F24
756723	cg02725334	5.6394098179276e-06	SLAMF1_F24
756724	cg21943376	-1.38708935078268e-07	SLAMF1_F24
756725	cg07131544	8.30065932204836e-07	SLAMF1_F24
756726	cg06344553	6.73047267438512e-06	SLAMF1_F24
756727	cg04964416	2.12619624160882e-08	SLAMF1_F24
756728	cg17316784	-8.32111117744351e-07	SLAMF1_F24
756729	cg15850977	4.02785832047768e-07	SLAMF1_F24
756730	cg22090064	1.56955089881787e-06	SLAMF1_F24
756731	cg15950273	1.12053738398781e-05	SLAMF1_F24
756732	cg07439128	4.52708362618331e-06	SLAMF1_F24
756733	cg27472042	-2.36590168139208e-06	SLAMF1_F24
756734	cg02707152	-7.95568723421752e-06	SLAMF1_F24
756735	cg16397342	-1.92931559947236e-06	SLAMF1_F24
756736	cg07620968	1.46828200735455e-06	SLAMF1_F24
756737	cg03862427	6.12701375653752e-08	SLAMF1_F24
756738	cg19969587	-1.1108999426303e-07	SLAMF1_F24
756739	cg09415720	3.94602273060769e-06	SLAMF1_F24
756740	cg00524486	-5.07300543694082e-06	SLAMF1_F24
756741	cg18384228	2.13613923372808e-06	SLAMF1_F24
756742	cg15622775	-2.95294411106915e-07	SLAMF1_F24
756743	cg05088221	5.14087676115946e-07	SLAMF1_F24
756744	cg15734516	8.79707868012414e-07	SLAMF1_F24
756745	cg01731766	3.14028021663906e-06	SLAMF1_F24
756746	cg11850639	1.40479073004483e-07	SLAMF1_F24
756747	cg19601016	6.69121660363727e-06	SLAMF1_F24
756748	cg26173520	2.80704635481337e-06	SLAMF1_F24
756749	cg02985541	9.8430354430392e-07	SLAMF1_F24
756750	cg24402559	1.01461511385177e-06	SLAMF1_F24
756751	cg07547858	5.0488225160522e-07	SLAMF1_F24
756752	cg14666926	1.31075869944606e-06	SLAMF1_F24
756753	ch.2.2322307F	-1.68892701758722e-06	SLAMF1_F24
756754	cg11422846	-3.99728780368367e-07	SLAMF1_F24
756755	cg12443099	-2.89411329776827e-06	SLAMF1_F24
756756	cg08891259	1.44573046245493e-06	SLAMF1_F24
756757	cg01614308	-7.05648252332142e-07	SLAMF1_F24
756758	cg27512687	2.38348152704267e-06	SLAMF1_F24
756759	cg06271183	1.12199605767178e-06	SLAMF1_F24
756760	cg02389938	-1.43108922965555e-06	SLAMF1_F24
756761	cg06234765	1.59620762991003e-06	SLAMF1_F24
756762	cg00151768	7.16142070538491e-06	SLAMF1_F24
756763	cg24288804	-1.76765288906191e-06	SLAMF1_F24
756764	cg26366925	-1.24836587575741e-06	SLAMF1_F24
756765	cg03253616	-1.91681415620497e-06	SLAMF1_F24
756766	cg13859482	1.17111444509588e-06	SLAMF1_F24
756767	cg09971102	1.13571994755519e-06	SLAMF1_F24
756768	cg08680689	-5.1503787414521e-08	SLAMF1_F24
756769	cg13202771	-1.01629421939894e-06	SLAMF1_F24
756770	cg17555886	-3.34431163937951e-06	SLAMF1_F24
756771	cg07952905	-4.12865781878055e-06	SLAMF1_F24
756772	cg10725227	-2.89561668686812e-07	SLAMF1_F24
756773	cg14834865	5.73275816226879e-06	SLAMF1_F24
756774	cg09884146	8.76960684537808e-06	SLAMF1_F24
756775	cg06743576	5.88746156936743e-07	SLAMF1_F24
756776	cg22633936	4.92976734630384e-06	SLAMF1_F24
756777	cg01028140	1.11302971020935e-05	SLAMF1_F24
756778	cg20847581	-2.11937798278973e-06	SLAMF1_F24
756779	cg26988916	-4.03358589088374e-06	SLAMF1_F24
756780	cg00409201	6.4824603738978e-08	SLAMF1_F24
756781	cg12365477	6.95181064214578e-07	SLAMF1_F24
756782	cg25313074	2.59567557936011e-06	SLAMF1_F24
756783	cg16229626	-1.0769963871345e-06	SLAMF1_F24
756784	cg05590451	-2.21454206406356e-06	SLAMF1_F24
756785	cg21026460	-2.64396458764717e-06	SLAMF1_F24
756786	cg01793767	-1.07865674049923e-06	SLAMF1_F24
756787	cg12880658	6.54946787557831e-07	SLAMF1_F24
756788	cg01612532	2.02769076513649e-06	SLAMF1_F24
756789	cg09146591	2.22705396447142e-06	SLAMF1_F24
756790	cg19671533	-8.97215063436046e-07	SLAMF1_F24
756791	cg08406698	4.32987000333859e-06	SLAMF1_F24
756792	cg15017220	-1.09230026778112e-06	SLAMF1_F24
756793	cg12709030	4.59445291255762e-08	SLAMF1_F24
756794	cg09308066	-4.7950255379939e-06	SLAMF1_F24
756795	cg10786829	5.68776941205408e-06	SLAMF1_F24
756796	cg19038327	4.86138584645168e-06	SLAMF1_F24
756797	cg03387050	-3.36630590291525e-07	SLAMF1_F24
756798	cg01758450	-2.42055609293419e-07	SLAMF1_F24
756799	cg00745838	6.31312786302649e-07	SLAMF1_F24
756800	cg01413382	4.19402907305022e-06	SLAMF1_F24
756801	cg16226004	6.20951054867581e-07	SLAMF1_F24
756802	cg05023582	-4.07992134233641e-08	SLAMF1_F24
756803	cg00727663	-3.08818297258719e-06	SLAMF1_F24
756804	cg14191698	-6.57856445856113e-08	SLAMF1_F24
756805	cg21537492	5.25874972570401e-06	SLAMF1_F24
756806	cg26824639	2.89024463307845e-07	SLAMF1_F24
756807	cg13229961	2.68384204105078e-07	SLAMF1_F24
756808	cg04245961	-1.66172815741733e-06	SLAMF1_F24
756809	cg10161450	-1.30754059680241e-06	SLAMF1_F24
756810	cg26718213	7.14509480731244e-06	SLAMF1_F24
756811	cg01302165	-7.42270024344133e-08	SLAMF1_F24
756812	cg09622957	-3.51216688850679e-07	SLAMF1_F24
756813	cg04156607	5.04846863986142e-06	SLAMF1_F24
756814	cg03098159	3.45775740078021e-06	SLAMF1_F24
756815	cg24766462	-3.45666994070357e-06	SLAMF1_F24
756816	cg26140293	-1.69999809852432e-06	SLAMF1_F24
756817	cg13997504	2.64215339296299e-06	SLAMF1_F24
756818	cg19981839	-1.07992899678076e-06	SLAMF1_F24
756819	cg06043723	1.2962209803541e-06	SLAMF1_F24
756820	cg12652739	1.01804671536091e-06	SLAMF1_F24
756821	cg14261271	4.57127664192644e-06	SLAMF1_F24
756822	cg07240937	1.97928301893979e-07	SLAMF1_F24
756823	cg26080715	4.79009107464504e-06	SLAMF1_F24
756824	cg03634803	1.45184455449014e-06	SLAMF1_F24
756825	cg16008180	1.94746115780019e-06	SLAMF1_F24
756826	ch.5.79606571R	-1.53330924638518e-06	SLAMF1_F24
756827	cg23396644	-5.96259642796228e-07	SLAMF1_F24
756828	cg09857310	-1.31675904523746e-06	SLAMF1_F24
756829	cg00417297	-2.33766958241407e-07	SLAMF1_F24
756830	cg12501546	1.41199297794824e-06	SLAMF1_F24
756831	cg10094916	-1.41813363678047e-05	SLAMF1_F24
756832	cg06077426	8.41504064918669e-07	SLAMF1_F24
756833	cg06615940	2.62556639520706e-06	SLAMF1_F24
756834	cg19863224	3.00335218987352e-06	SLAMF1_F24
756835	cg26506778	-5.94368658387179e-06	SLAMF1_F24
756836	cg15393478	5.83685258114443e-06	SLAMF1_F24
756837	cg17259265	2.3760905389697e-06	SLAMF1_F24
756838	cg21492306	2.90299643092844e-06	SLAMF1_F24
756839	cg01715172	4.42686863745839e-06	SLAMF1_F24
756840	cg10904727	7.54342359050606e-07	SLAMF1_F24
756841	cg24366736	5.43376739320304e-06	SLAMF1_F24
756842	cg27452651	1.04748736195935e-07	SLAMF1_F24
756843	cg01259403	4.25984844263919e-07	SLAMF1_F24
756844	cg24225184	-3.54939812902532e-06	SLAMF1_F24
756845	cg06135032	-1.4598098382048e-06	SLAMF1_F24
756846	cg17485016	-2.62985868888706e-08	SLAMF1_F24
756847	cg23639541	5.14320540498475e-06	SLAMF1_F24
756848	cg04359978	-4.75769141209194e-06	SLAMF1_F24
756849	cg20449382	-2.96331786081868e-06	SLAMF1_F24
756850	cg08118535	-6.83817598939408e-07	SLAMF1_F24
756851	cg14445171	4.54290915061626e-06	SLAMF1_F24
756852	cg18678174	-9.04118593176623e-06	SLAMF1_F24
756853	cg22713460	-7.96076437286129e-07	SLAMF1_F24
756854	cg11972890	4.25578445832167e-06	SLAMF1_F24
756855	cg13246136	1.47519026927256e-06	SLAMF1_F24
756856	cg19360794	8.35544223725605e-07	SLAMF1_F24
756857	cg04751628	3.00311394345214e-06	SLAMF1_F24
756858	cg06258294	1.44724034561531e-06	SLAMF1_F24
756859	cg07974500	3.98983160322911e-06	SLAMF1_F24
756860	cg17415859	-3.54665485457786e-06	SLAMF1_F24
756861	cg22894329	4.03487588341143e-06	SLAMF1_F24
756862	cg07128549	-2.9531387818099e-06	SLAMF1_F24
756863	cg17097119	3.068458406123e-06	SLAMF1_F24
756864	cg02177653	-7.51156384443474e-06	SLAMF1_F24
756865	cg09752611	-1.18956498604211e-06	SLAMF1_F24
756866	cg16797009	2.36479050290029e-06	SLAMF1_F24
756867	cg11596075	2.42114433574438e-06	SLAMF1_F24
756868	cg14630503	7.17869309397551e-07	SLAMF1_F24
756869	cg06623057	3.7699394120111e-06	SLAMF1_F24
756870	cg09450206	-5.57547978341743e-06	SLAMF1_F24
756871	cg22243000	-1.5138036421234e-07	SLAMF1_F24
756872	cg04895205	-1.01282038715897e-05	SLAMF1_F24
756873	cg09987240	1.91538070066088e-06	SLAMF1_F24
756874	cg06005695	8.54195571728104e-07	SLAMF1_F24
756875	cg17841550	4.29282504571517e-06	SLAMF1_F24
756876	cg21238743	-5.31682617302116e-07	SLAMF1_F24
756877	cg07723993	-1.05678768291754e-07	SLAMF1_F24
756878	cg11193173	-9.90218512966571e-07	SLAMF1_F24
756879	cg03800712	-1.89353087030642e-06	SLAMF1_F24
756880	cg26669438	1.52633922238351e-06	SLAMF1_F24
756881	cg19259203	4.8366014437445e-06	SLAMF1_F24
756882	cg11508595	2.3698543725593e-06	SLAMF1_F24
756883	cg04618532	-1.77571835069466e-08	SLAMF1_F24
756884	cg25186094	-1.13882024142269e-07	SLAMF1_F24
756885	cg03359525	-5.31671769969305e-07	SLAMF1_F24
756886	cg05226048	2.46259994440531e-06	SLAMF1_F24
756887	cg11044316	6.49216107719304e-07	SLAMF1_F24
756888	cg26303175	2.47944262368089e-06	SLAMF1_F24
756889	cg21280112	3.56328962081581e-06	SLAMF1_F24
756890	cg26300672	2.23381931095554e-06	SLAMF1_F24
756891	cg02637282	-1.78282702137508e-06	SLAMF1_F24
756892	cg11178254	-1.58310661324244e-06	SLAMF1_F24
756893	cg00420742	5.18965117066773e-06	SLAMF1_F24
756894	cg25747716	6.01667868050044e-06	SLAMF1_F24
756895	cg23732361	-1.03273044862285e-06	SLAMF1_F24
756896	cg00283742	3.73998931406595e-06	SLAMF1_F24
756897	cg25939676	9.4503173686128e-08	SLAMF1_F24
756898	cg09302922	1.15178466879608e-06	SLAMF1_F24
756899	cg04611395	-4.2436054321252e-06	SLAMF1_F24
756900	cg04739229	-3.99097587332659e-07	SLAMF1_F24
756901	cg01855540	2.85724383863779e-06	SLAMF1_F24
756902	cg27222778	-7.23817654936745e-07	SLAMF1_F24
756903	cg08088075	-2.71662205859388e-06	SLAMF1_F24
756904	cg19691106	-3.39241409714298e-07	SLAMF1_F24
756905	cg23666170	-1.23536850679536e-06	SLAMF1_F24
756906	cg11700959	-7.92622687614224e-06	SLAMF1_F24
756907	cg05641022	7.41960671775268e-07	SLAMF1_F24
756908	cg23910983	-2.62559590983716e-06	SLAMF1_F24
756909	cg25284798	-1.31204625177374e-06	SLAMF1_F24
756910	cg18886563	-1.64195652359701e-06	SLAMF1_F24
756911	cg11575026	9.66096650577037e-07	SLAMF1_F24
756912	cg00875000	-2.13768246559451e-06	SLAMF1_F24
756913	cg11635421	-5.95080873323799e-07	SLAMF1_F24
756914	cg16265599	-8.4209568698556e-07	SLAMF1_F24
756915	cg08663614	-3.77150980262498e-06	SLAMF1_F24
756916	cg16496450	-8.86093748126676e-06	SLAMF1_F24
756917	cg25306579	2.98709751652236e-06	SLAMF1_F24
756918	cg14361653	-3.25806788204046e-06	SLAMF1_F24
756919	cg05062612	2.07703306766536e-07	SLAMF1_F24
756920	cg24507986	-1.22372738801661e-06	SLAMF1_F24
756921	cg05307400	9.71560055106622e-07	SLAMF1_F24
756922	cg15867437	6.17915137064392e-06	SLAMF1_F24
756923	cg00073181	1.05384317927484e-06	SLAMF1_F24
756924	cg20526110	-3.08412267610276e-06	SLAMF1_F24
756925	cg21507694	1.45352376354699e-08	SLAMF1_F24
756926	cg16019558	-1.21484742174384e-06	SLAMF1_F24
756927	cg24488317	3.66582047507506e-07	SLAMF1_F24
756928	cg00846579	-3.53174913315199e-06	SLAMF1_F24
756929	cg19406762	2.66579537235551e-08	SLAMF1_F24
756930	cg09358088	1.11188742333297e-06	SLAMF1_F24
756931	cg24942953	1.53883473430395e-06	SLAMF1_F24
756932	cg08170911	5.02749215883063e-07	SLAMF1_F24
756933	cg19028973	2.02980478772179e-06	SLAMF1_F24
756934	cg13172076	7.69642160044992e-07	SLAMF1_F24
756935	cg07736627	-1.38912739707829e-06	SLAMF1_F24
756936	cg06067846	-7.25085218454522e-07	SLAMF1_F24
756937	cg08465900	-1.51421185886598e-07	SLAMF1_F24
756938	cg03328982	-4.3271729325637e-06	SLAMF1_F24
756939	cg20672819	-5.30097244036951e-06	SLAMF1_F24
756940	cg26177359	-1.31549089156944e-06	SLAMF1_F24
756941	cg01429653	-1.16097351573192e-06	SLAMF1_F24
756942	cg20979786	-9.74130097796868e-09	SLAMF1_F24
756943	cg14035714	-6.4794751352667e-07	SLAMF1_F24
756944	cg07782285	9.84619574540336e-07	SLAMF1_F24
756945	cg09043486	-7.7968208579278e-07	SLAMF1_F24
756946	cg19010223	-1.94388646306866e-07	SLAMF1_F24
756947	cg10163262	-1.2883738350617e-06	SLAMF1_F24
756948	cg19461464	1.86016576741709e-06	SLAMF1_F24
756949	cg01942543	2.2569045031227e-06	SLAMF1_F24
756950	cg18320737	-5.9282465561596e-06	SLAMF1_F24
756951	cg09711113	-1.96892470187121e-06	SLAMF1_F24
756952	cg02065690	1.63159561213091e-06	SLAMF1_F24
756953	cg13319938	-8.65738432331903e-06	SLAMF1_F24
756954	cg26785471	2.01819272642779e-07	SLAMF1_F24
756955	cg08891424	4.0134705076126e-08	SLAMF1_F24
756956	cg16079358	-3.07311055114758e-06	SLAMF1_F24
756957	cg02303067	-8.74561079496167e-06	SLAMF1_F24
756958	cg19103536	1.8800670285852e-07	SLAMF1_F24
756959	cg13430464	1.11235509698763e-06	SLAMF1_F24
756960	cg19880185	6.88338571782292e-07	SLAMF1_F24
756961	cg22556307	2.44651946571313e-06	SLAMF1_F24
756962	cg08400088	1.84122314344061e-06	SLAMF1_F24
756963	cg04921920	-1.29172534990994e-06	SLAMF1_F24
756964	cg14669514	-6.07596987156171e-07	SLAMF1_F24
756965	cg13836627	4.13805586903336e-06	SLAMF1_F24
756966	cg25743026	6.64215770055262e-06	SLAMF1_F24
756967	cg09192101	2.83042137671877e-06	SLAMF1_F24
756968	cg23925201	-7.50916089497172e-06	SLAMF1_F24
756969	cg24756493	-3.53603450042971e-06	SLAMF1_F24
756970	cg02786267	-4.91336889204088e-06	SLAMF1_F24
756971	cg13654195	1.03888692214572e-06	SLAMF1_F24
756972	cg21226874	-4.12037810245666e-06	SLAMF1_F24
756973	cg20141227	2.01037160531737e-07	SLAMF1_F24
756974	cg27484456	4.08015751712032e-06	SLAMF1_F24
756975	cg21363992	2.1907423142161e-06	SLAMF1_F24
756976	cg22809303	-8.26241479722637e-07	SLAMF1_F24
756977	cg03731358	-4.58766225970212e-06	SLAMF1_F24
756978	cg04410446	-8.26146541650036e-06	SLAMF1_F24
756979	cg08827122	-8.98977483865164e-09	SLAMF1_F24
756980	cg05306123	-2.08026836022713e-06	SLAMF1_F24
756981	cg03901846	-1.56562693192138e-06	SLAMF1_F24
756982	cg00742898	-1.35445590986632e-06	SLAMF1_F24
756983	cg03124858	-2.67165979300839e-06	SLAMF1_F24
756984	cg21265249	1.44418357159469e-07	SLAMF1_F24
756985	cg13977790	1.13580541037255e-06	SLAMF1_F24
756986	cg00443451	-7.28384308029141e-07	SLAMF1_F24
756987	cg13255860	2.74948481791577e-08	SLAMF1_F24
756988	cg14700035	7.77599458551266e-07	SLAMF1_F24
756989	cg26312185	3.28601056517524e-06	SLAMF1_F24
756990	cg16896708	-1.44713241340588e-06	SLAMF1_F24
756991	cg10599948	5.13082952556197e-06	SLAMF1_F24
756992	cg15141216	-1.01158626091313e-07	SLAMF1_F24
756993	cg07625712	1.28414218058353e-06	SLAMF1_F24
756994	cg23272214	-1.6569193968076e-07	SLAMF1_F24
756995	cg18313216	8.46180232416132e-07	SLAMF1_F24
756996	cg19719320	4.48811055009323e-06	SLAMF1_F24
756997	cg01448258	-4.32380476034929e-07	SLAMF1_F24
756998	cg15886121	-6.14028604169189e-07	SLAMF1_F24
756999	cg11763866	2.81617366627959e-07	SLAMF1_F24
757000	cg19834745	2.43186787777696e-07	SLAMF1_F24
757001	cg13744677	6.95861640124979e-06	SLAMF1_F24
757002	cg01132064	-1.15625515132898e-06	SLAMF1_F24
757003	cg03242905	-4.49974376134582e-06	SLAMF1_F24
757004	cg22823422	3.71779352248485e-06	SLAMF1_F24
757005	cg05460425	5.35813823104585e-06	SLAMF1_F24
757006	cg01989508	5.21703025680971e-06	SLAMF1_F24
757007	cg14974772	-1.58206115667986e-06	SLAMF1_F24
757008	cg13084994	2.12214052699316e-07	SLAMF1_F24
757009	cg09175620	1.01010958198203e-07	SLAMF1_F24
757010	cg25992835	-3.05669499175752e-07	SLAMF1_F24
757011	cg25589039	6.92680159796542e-08	SLAMF1_F24
757012	cg01510718	-5.08616643453946e-06	SLAMF1_F24
757013	cg11763592	-1.01989349560547e-05	SLAMF1_F24
757014	cg20786995	-1.98265252978274e-07	SLAMF1_F24
757015	cg08430662	8.04786896661259e-07	SLAMF1_F24
757016	cg12452674	2.94701672590587e-06	SLAMF1_F24
757017	cg16436909	1.38948096883514e-06	SLAMF1_F24
757018	cg11086883	5.58368649850515e-06	SLAMF1_F24
757019	cg08816824	1.18654223985463e-07	SLAMF1_F24
757020	cg14205511	8.27506485367261e-06	SLAMF1_F24
757021	cg11377298	1.08200414432981e-06	SLAMF1_F24
757022	cg23416540	5.06619443819528e-08	SLAMF1_F24
757023	cg13873920	-8.14336018806691e-08	SLAMF1_F24
757024	cg21247001	9.1719020111315e-07	SLAMF1_F24
757025	cg10739109	-6.0446155233177e-06	SLAMF1_F24
757026	cg19445044	6.7495643200343e-07	SLAMF1_F24
757027	cg24967760	9.20471967252604e-08	SLAMF1_F24
757028	cg12850288	1.51045390030663e-06	SLAMF1_F24
757029	cg06942239	-2.49271569840555e-06	SLAMF1_F24
757030	cg26436241	-3.26053817378014e-06	SLAMF1_F24
757031	cg16022979	4.95944833706549e-08	SLAMF1_F24
757032	cg05080877	4.1954900558571e-06	SLAMF1_F24
757033	cg00024790	5.94917165771358e-08	SLAMF1_F24
757034	cg13729740	1.9015265933399e-07	SLAMF1_F24
757035	cg01487368	4.30978334228141e-07	SLAMF1_F24
757036	cg09881932	6.54582034074854e-07	SLAMF1_F24
757037	cg22361190	-2.60800735695423e-06	SLAMF1_F24
757038	cg25443189	1.31228493842941e-06	SLAMF1_F24
757039	cg01377696	-4.71769015033938e-07	SLAMF1_F24
757040	cg12785573	4.76168714442673e-07	SLAMF1_F24
757041	cg09726569	-6.12562367796879e-06	SLAMF1_F24
757042	cg19683753	7.06008918414876e-06	SLAMF1_F24
757043	cg24665807	-3.46329119821157e-07	SLAMF1_F24
757044	cg17342834	-4.75778753830311e-07	SLAMF1_F24
757045	cg10586423	-7.89641851641741e-06	SLAMF1_F24
757046	cg17641943	-3.44952134949439e-07	SLAMF1_F24
757047	cg14765649	-3.31950640502928e-07	SLAMF1_F24
757048	cg07743759	-1.79251428411868e-06	SLAMF1_F24
757049	cg12247701	-4.12128617702585e-07	SLAMF1_F24
757050	cg13625881	-1.2983407426368e-06	SLAMF1_F24
757051	cg04319399	-2.12506737082015e-06	SLAMF1_F24
757052	cg04638205	-3.45778736765513e-06	SLAMF1_F24
757053	cg18748898	-1.80184432055994e-06	SLAMF1_F24
757054	cg01668383	1.37314107482245e-05	SLAMF1_F24
757055	cg24599759	1.24141617692506e-06	SLAMF1_F24
757056	cg12495333	-2.70835303713523e-06	SLAMF1_F24
757057	cg14472365	2.23876422991526e-06	SLAMF1_F24
757058	cg12039611	1.86633943388436e-08	SLAMF1_F24
757059	cg19751877	-2.46424211893715e-06	SLAMF1_F24
757060	cg16148836	4.7115601055521e-07	SLAMF1_F24
757061	cg20833161	5.541898849985e-07	SLAMF1_F24
757062	cg06459968	-1.85733830555939e-07	SLAMF1_F24
757063	cg05881416	-3.6473482427873e-07	SLAMF1_F24
757064	cg00500037	-4.99000743684569e-06	SLAMF1_F24
757065	cg05834669	2.2066602596696e-06	SLAMF1_F24
757066	cg06518387	5.18623860438858e-06	SLAMF1_F24
757067	cg06780202	-2.32957226006055e-06	SLAMF1_F24
757068	cg26418349	-1.05284697201679e-06	SLAMF1_F24
757069	cg11796646	-2.75973290984153e-06	SLAMF1_F24
757070	cg19030737	2.28836480016182e-06	SLAMF1_F24
757071	cg25806685	-2.06372429088687e-06	SLAMF1_F24
757072	cg02215603	-8.81523518095725e-07	SLAMF1_F24
757073	cg26661718	8.6461653078332e-08	SLAMF1_F24
757074	cg22125569	-3.09486495946896e-07	SLAMF1_F24
757075	cg21859762	1.93091578632938e-06	SLAMF1_F24
757076	cg05844331	2.86985776080905e-06	SLAMF1_F24
757077	cg22646902	-2.39894472530929e-06	SLAMF1_F24
757078	cg19710662	-7.4341868093938e-06	SLAMF1_F24
757079	cg24138386	1.15424002190888e-06	SLAMF1_F24
757080	cg12640176	-1.69010270043823e-06	SLAMF1_F24
757081	cg00573079	-3.23499293282029e-06	SLAMF1_F24
757082	cg10332321	-9.51232946426956e-07	SLAMF1_F24
757083	cg27350687	2.308119091191e-06	SLAMF1_F24
757084	cg02183671	-9.39570812734023e-07	SLAMF1_F24
757085	cg19596454	8.8550158366238e-07	SLAMF1_F24
757086	cg20092348	4.52946895032327e-06	SLAMF1_F24
757087	cg17518931	7.96921036353421e-07	SLAMF1_F24
757088	cg00553359	5.50170651487798e-07	SLAMF1_F24
757089	cg06650235	-2.06696515304223e-06	SLAMF1_F24
757090	cg16008631	5.76520706607038e-07	SLAMF1_F24
757091	cg07580783	-8.9038775800025e-07	SLAMF1_F24
757092	cg17134397	-1.1299824892201e-06	SLAMF1_F24
757093	cg06460174	8.57906603899725e-06	SLAMF1_F24
757094	cg22257236	-1.23123942752522e-07	SLAMF1_F24
757095	cg00131064	-1.65963801647182e-06	SLAMF1_F24
757096	cg24229579	4.85605557861754e-06	SLAMF1_F24
757097	cg20532202	-1.71414349162356e-06	SLAMF1_F24
757098	cg22963750	-1.07105477063048e-06	SLAMF1_F24
757099	cg19340099	2.72239978962432e-07	SLAMF1_F24
757100	cg24547885	5.3608427926786e-08	SLAMF1_F24
757101	cg15078071	-6.15276989599141e-07	SLAMF1_F24
757102	cg04867979	1.58010432833521e-06	SLAMF1_F24
757103	cg20488304	-8.30056115270221e-06	SLAMF1_F24
757104	cg21579710	-4.66340693430872e-06	SLAMF1_F24
757105	cg13973279	7.38648620137865e-07	SLAMF1_F24
757106	cg05470523	7.98387983605824e-07	SLAMF1_F24
757107	cg04330730	1.36261087623609e-07	SLAMF1_F24
757108	cg25371569	-1.65417192553516e-06	SLAMF1_F24
757109	cg24266271	4.42515486706719e-07	SLAMF1_F24
757110	cg16585234	-9.63714156022954e-07	SLAMF1_F24
757111	cg06570476	-1.1629786971439e-05	SLAMF1_F24
757112	cg13373083	8.21542458810654e-07	SLAMF1_F24
757113	cg13833439	-2.7687097866277e-06	SLAMF1_F24
757114	cg10408439	-2.59381420896653e-07	SLAMF1_F24
757115	cg06032852	-4.17775916817371e-07	SLAMF1_F24
757116	cg17457014	-1.32390769896376e-06	SLAMF1_F24
757117	cg12678073	5.90676097361725e-07	SLAMF1_F24
757118	cg03922345	1.96500729864407e-07	SLAMF1_F24
757119	cg22272956	1.14024888983815e-07	SLAMF1_F24
757120	cg13743091	1.17615293105117e-06	SLAMF1_F24
757121	cg04456579	-4.80821156357397e-07	SLAMF1_F24
757122	cg14720207	-5.77681106530095e-06	SLAMF1_F24
757123	cg09378284	-5.52481746697219e-07	SLAMF1_F24
757124	cg26219747	-7.43687707962724e-07	SLAMF1_F24
757125	cg16757992	-1.2851273508703e-06	SLAMF1_F24
757126	cg11789620	-1.14673885216071e-05	SLAMF1_F24
757127	cg13153410	2.64103406821625e-06	SLAMF1_F24
757128	cg21915449	1.54675429574044e-06	SLAMF1_F24
757129	cg05581880	1.11462648108392e-05	SLAMF1_F24
757130	cg08068897	-5.95555132787298e-06	SLAMF1_F24
757131	cg14809631	3.91301606847963e-06	SLAMF1_F24
757132	cg04893180	-6.09701687568865e-07	SLAMF1_F24
757133	cg06976533	-1.52217827352181e-06	SLAMF1_F24
757134	cg10478237	2.93534528419627e-06	SLAMF1_F24
757135	cg01858556	-3.11217977594103e-06	SLAMF1_F24
757136	cg08578136	-8.47813947661024e-07	SLAMF1_F24
757137	cg07122798	4.72482491826848e-07	SLAMF1_F24
757138	cg12844298	-2.89995634897407e-07	SLAMF1_F24
757139	cg18670128	-8.16882797079932e-06	SLAMF1_F24
757140	cg10902432	2.7889388672912e-06	SLAMF1_F24
757141	cg26399994	-6.73431132175523e-06	SLAMF1_F24
757142	cg24264239	5.19806964602435e-07	SLAMF1_F24
757143	cg19585707	-5.44717652062933e-06	SLAMF1_F24
757144	cg08568385	3.85286734039326e-06	SLAMF1_F24
757145	cg21641512	3.59181828755432e-06	SLAMF1_F24
757146	cg14868747	2.36370226593291e-06	SLAMF1_F24
757147	cg25477156	-3.00396070625331e-06	SLAMF1_F24
757148	cg03578886	-2.377538324951e-07	SLAMF1_F24
757149	cg08571820	-7.65081064445182e-07	SLAMF1_F24
757150	cg21171588	-1.89631331428229e-06	SLAMF1_F24
757151	cg06797115	-9.86146187038055e-07	SLAMF1_F24
757152	cg25435594	3.66517549873898e-07	SLAMF1_F24
757153	cg22507354	3.11361157331362e-07	SLAMF1_F24
757154	cg07273051	-1.39533634676966e-06	SLAMF1_F24
757155	cg06034749	1.91593376885818e-06	SLAMF1_F24
757156	cg06352464	3.31263021108144e-06	SLAMF1_F24
757157	cg15800340	1.09940191144071e-06	SLAMF1_F24
757158	cg11498726	1.06470265965958e-05	SLAMF1_F24
757159	cg16918952	1.26303837257704e-06	SLAMF1_F24
757160	cg05007990	-4.98673009115333e-07	SLAMF1_F24
757161	cg02370566	-1.42444121501948e-05	SLAMF1_F24
757162	cg02266029	2.76527823061005e-07	SLAMF1_F24
757163	cg22376204	1.77927748008177e-06	SLAMF1_F24
757164	cg15800579	5.07608085428129e-06	SLAMF1_F24
757165	cg13866795	2.0609022928653e-06	SLAMF1_F24
757166	cg17158982	-8.91306366460392e-07	SLAMF1_F24
757167	cg06701007	-9.12250005717583e-07	SLAMF1_F24
757168	cg07452029	-2.93918008421049e-06	SLAMF1_F24
757169	cg26542980	-1.22340612437826e-06	SLAMF1_F24
757170	cg21273036	1.23849860028092e-06	SLAMF1_F24
757171	cg09452312	-1.34993548835568e-06	SLAMF1_F24
757172	cg20769117	5.05504664233298e-07	SLAMF1_F24
757173	cg10094056	1.38024789319944e-06	SLAMF1_F24
757174	cg15989617	-4.23015250959356e-06	SLAMF1_F24
757175	cg07165026	5.06328500605497e-06	SLAMF1_F24
757176	cg04232783	-1.05074594571076e-06	SLAMF1_F24
757177	cg16603059	-1.50244466483195e-06	SLAMF1_F24
757178	cg14090923	-1.75471705398833e-07	SLAMF1_F24
757179	cg05203877	1.45328346739222e-06	SLAMF1_F24
757180	cg06038956	-4.52481217168708e-06	SLAMF1_F24
757181	cg13378503	-1.45193944023577e-06	SLAMF1_F24
757182	cg10022139	-1.68101858719992e-06	SLAMF1_F24
757183	cg19611570	4.01316495759736e-06	SLAMF1_F24
757184	cg00454770	-1.36109444311303e-06	SLAMF1_F24
757185	cg14483210	1.46358093837754e-06	SLAMF1_F24
757186	cg14575790	2.30864781156565e-06	SLAMF1_F24
757187	cg25485926	7.4591962382479e-07	SLAMF1_F24
757188	cg19099174	3.40684089174096e-06	SLAMF1_F24
757189	cg23081527	3.43697999265768e-08	SLAMF1_F24
757190	cg01949956	-1.2882971233922e-06	SLAMF1_F24
757191	cg11724726	-2.11169742663132e-06	SLAMF1_F24
757192	cg11905574	-1.93157597464322e-06	SLAMF1_F24
757193	cg05707704	1.10409977011401e-06	SLAMF1_F24
757194	cg09281830	-4.53842408808568e-08	SLAMF1_F24
757195	cg14951734	2.8581843562238e-07	SLAMF1_F24
757196	cg19956385	3.10084931703722e-06	SLAMF1_F24
757197	cg13226139	3.32481255968146e-07	SLAMF1_F24
757198	cg03876729	2.65299593692101e-07	SLAMF1_F24
757199	cg26752601	7.19815009149108e-07	SLAMF1_F24
757200	cg00998784	4.37531288754889e-06	SLAMF1_F24
757201	cg03542428	4.51610685396716e-08	SLAMF1_F24
757202	cg03172438	6.81461611514362e-07	SLAMF1_F24
757203	cg03277841	2.43883525399821e-06	SLAMF1_F24
757204	cg06074143	-9.87483292722377e-08	SLAMF1_F24
757205	cg12168713	-1.68728558290222e-06	SLAMF1_F24
757206	cg21221695	-3.6235797096344e-06	SLAMF1_F24
757207	cg21933989	3.3227038914399e-06	SLAMF1_F24
757208	cg08861036	-1.63754773998445e-06	SLAMF1_F24
757209	cg11190798	-1.80210354040924e-05	SLAMF1_F24
757210	cg06344571	7.84110758594759e-06	SLAMF1_F24
757211	cg09528494	-4.45173276392879e-06	SLAMF1_F24
757212	cg20847746	-2.64730877045262e-06	SLAMF1_F24
757213	cg04892643	4.56827019485417e-07	SLAMF1_F24
757214	cg01374783	-2.71559779672236e-06	SLAMF1_F24
757215	cg20438324	4.29688205904835e-07	SLAMF1_F24
757216	cg19050161	1.07834854747619e-06	SLAMF1_F24
757217	cg12144509	7.97686699063949e-07	SLAMF1_F24
757218	cg01637169	-2.02921595138313e-07	SLAMF1_F24
757219	cg09394453	4.28099999722911e-07	SLAMF1_F24
757220	cg07769588	-2.57569201043825e-06	SLAMF1_F24
757221	cg02091844	-4.87064752285919e-06	SLAMF1_F24
757222	cg05692608	5.99928567527167e-06	SLAMF1_F24
757223	cg05659651	1.96535482038998e-06	SLAMF1_F24
757224	cg11969539	1.92620379891643e-06	SLAMF1_F24
757225	cg22345576	3.43089974557385e-06	SLAMF1_F24
757226	cg15812470	4.77880445691263e-06	SLAMF1_F24
757227	cg25763716	-6.78940061536485e-06	SLAMF1_F24
757228	cg07501939	3.28012090517098e-06	SLAMF1_F24
757229	cg19301200	-4.45743085581544e-09	SLAMF1_F24
757230	cg10902724	9.39850401844228e-06	SLAMF1_F24
757231	cg09942748	3.80844817623389e-06	SLAMF1_F24
757232	cg19921917	1.2725241101976e-06	SLAMF1_F24
757233	cg13876470	3.48270894228656e-06	SLAMF1_F24
757234	cg09319125	2.19388983349302e-06	SLAMF1_F24
757235	cg20281082	-1.87559655930096e-07	SLAMF1_F24
757236	cg19396973	-6.05737917522705e-06	SLAMF1_F24
757237	cg09409500	3.28062432722647e-06	SLAMF1_F24
757238	cg01137941	-3.14278652489465e-06	SLAMF1_F24
757239	cg02326100	3.95400302161007e-06	SLAMF1_F24
757240	cg03670369	-1.73353298029438e-06	SLAMF1_F24
757241	cg26318532	1.85083390653513e-06	SLAMF1_F24
757242	cg18971092	2.69086518760668e-06	SLAMF1_F24
757243	cg18032342	7.09069080598743e-06	SLAMF1_F24
757244	cg22164707	1.79272277872257e-06	SLAMF1_F24
757245	cg03990645	2.05532332711905e-06	SLAMF1_F24
757246	cg25758134	7.3125467706912e-08	SLAMF1_F24
757247	cg13600488	-7.18937694071732e-06	SLAMF1_F24
757248	cg08388823	3.35706248510645e-07	SLAMF1_F24
757249	cg17941726	4.48247021470631e-06	SLAMF1_F24
757250	cg11139390	2.47058060672977e-06	SLAMF1_F24
757251	cg02153245	-6.70462314352642e-08	SLAMF1_F24
757252	cg15895879	-2.18109892685593e-06	SLAMF1_F24
757253	ch.17.65853408R	3.70809032675969e-07	SLAMF1_F24
757254	cg20011931	1.67368457335137e-06	SLAMF1_F24
757255	cg07402261	-3.34383637255084e-06	SLAMF1_F24
757256	cg26721439	-7.78225858388081e-07	SLAMF1_F24
757257	cg00122781	4.8085053272552e-06	SLAMF1_F24
757258	cg21208062	3.74740815085241e-06	SLAMF1_F24
757259	cg25657552	-2.67150432450581e-06	SLAMF1_F24
757260	cg09004566	-3.49080986934076e-07	SLAMF1_F24
757261	cg11244758	8.42665845146127e-06	SLAMF1_F24
757262	cg04467971	-3.99951769199815e-06	SLAMF1_F24
757263	cg00128562	-5.05957988225674e-06	SLAMF1_F24
757264	cg10080808	-6.23768258679879e-06	SLAMF1_F24
757265	cg10139443	5.22958635493675e-07	SLAMF1_F24
757266	cg18143824	1.52170031360149e-06	SLAMF1_F24
757267	cg22818036	-3.64980469499607e-07	SLAMF1_F24
757268	cg03239258	-8.00380194130515e-08	SLAMF1_F24
757269	cg15958063	-1.3763723238269e-06	SLAMF1_F24
757270	cg27144368	2.3546441750195e-06	SLAMF1_F24
757271	cg13884907	-3.07638617376195e-06	SLAMF1_F24
757272	cg06103350	2.49291360307628e-07	SLAMF1_F24
757273	cg26212135	-5.24010054644531e-07	SLAMF1_F24
757274	cg06442877	-3.73117768318233e-06	SLAMF1_F24
757275	cg10061722	-2.8529822280309e-06	SLAMF1_F24
757276	cg22245825	2.74051996203905e-07	SLAMF1_F24
757277	cg08984778	-1.12526540676737e-06	SLAMF1_F24
757278	cg02770406	-1.31757132339393e-06	SLAMF1_F24
757279	cg03110795	1.10409846209685e-05	SLAMF1_F24
757280	cg10475014	-7.4101781523033e-06	SLAMF1_F24
757281	cg00275828	-1.12330645612793e-05	SLAMF1_F24
757282	cg08090734	2.86431622879488e-08	SLAMF1_F24
757283	cg10816903	-5.59662615339306e-07	SLAMF1_F24
757284	cg07302947	3.75758147502087e-06	SLAMF1_F24
757285	cg11993570	-1.11777778849243e-06	SLAMF1_F24
757286	cg02704570	5.77878521623973e-06	SLAMF1_F24
757287	cg23965214	1.30417253009137e-07	SLAMF1_F24
757288	cg25578773	3.96790900786785e-06	SLAMF1_F24
757289	cg09166900	4.78353826521689e-06	SLAMF1_F24
757290	cg15600751	-4.60092295376338e-06	SLAMF1_F24
757291	cg05521685	-5.80285774975216e-08	SLAMF1_F24
757292	cg00879840	-3.86988758771591e-06	SLAMF1_F24
757293	cg17414165	2.30995342910441e-06	SLAMF1_F24
757294	cg02544119	7.95783725678724e-07	SLAMF1_F24
757295	cg16711285	-5.78990715597242e-07	SLAMF1_F24
757296	cg07990376	9.13570996322715e-07	SLAMF1_F24
757297	cg01143764	-2.20164003767853e-06	SLAMF1_F24
757298	cg02431715	2.7839019507558e-07	SLAMF1_F24
757299	cg20138186	-2.74803912693613e-07	SLAMF1_F24
757300	cg16291112	-6.05038501479234e-08	SLAMF1_F24
757301	cg17699869	2.9867057600529e-06	SLAMF1_F24
757302	cg14561834	1.67158508940646e-06	SLAMF1_F24
757303	cg03648483	-3.27442856134592e-06	SLAMF1_F24
757304	cg13202415	-1.461768619357e-06	SLAMF1_F24
757305	cg26379818	-2.88328939775483e-06	SLAMF1_F24
757306	cg00058767	3.8586427290649e-06	SLAMF1_F24
757307	cg08696640	4.47926388625e-06	SLAMF1_F24
757308	cg22112257	4.27637261280215e-06	SLAMF1_F24
757309	cg10695090	-4.20163926779256e-06	SLAMF1_F24
757310	cg11853000	-2.48379005120505e-07	SLAMF1_F24
757311	cg21744189	-2.30561195838601e-06	SLAMF1_F24
757312	cg15475427	2.75219967161158e-06	SLAMF1_F24
757313	cg25398112	-7.88158510956489e-07	SLAMF1_F24
757314	cg07919131	1.03048456510859e-06	SLAMF1_F24
757315	cg10331779	2.35244059187334e-06	SLAMF1_F24
757316	cg16982102	1.12482075198957e-06	SLAMF1_F24
757317	cg05102119	2.96206108436707e-06	SLAMF1_F24
757318	cg03683866	-1.23423710925785e-06	SLAMF1_F24
757319	cg00023726	-4.53162532004804e-06	SLAMF1_F24
757320	cg18811301	4.57887339365355e-07	SLAMF1_F24
757321	cg13278250	3.43194285608988e-06	SLAMF1_F24
757322	cg07196577	5.06114816464258e-06	SLAMF1_F24
757323	cg18324467	-7.87191206520514e-09	SLAMF1_F24
757324	cg23062713	-7.70782936602413e-06	SLAMF1_F24
757325	cg06425870	2.14915754904213e-06	SLAMF1_F24
757326	cg08499756	-3.91952668634982e-06	SLAMF1_F24
757327	cg13017573	-2.68526674714537e-06	SLAMF1_F24
757328	cg19533125	7.11793161730336e-08	SLAMF1_F24
757329	cg11189384	1.14219020523772e-07	SLAMF1_F24
757330	cg21597416	-7.13165388462201e-06	SLAMF1_F24
757331	cg10488637	1.45047223315442e-07	SLAMF1_F24
757332	cg14771077	4.63868470137208e-06	SLAMF1_F24
757333	cg10164272	8.81551240153259e-06	SLAMF1_F24
757334	cg16784215	-9.25079330809849e-07	SLAMF1_F24
757335	cg23154270	-3.18214234938625e-06	SLAMF1_F24
757336	cg27383124	-4.70014693625635e-06	SLAMF1_F24
757337	cg11662315	4.52915649779146e-07	SLAMF1_F24
757338	cg17863076	-2.06768674446812e-06	SLAMF1_F24
757339	cg23233952	-1.70063131245112e-07	SLAMF1_F24
757340	cg27650137	4.83015571574932e-06	SLAMF1_F24
757341	cg01735147	-4.42848498941325e-06	SLAMF1_F24
757342	cg03727341	-6.98238413504338e-06	SLAMF1_F24
757343	cg07525077	-1.14102206075965e-05	SLAMF1_F24
757344	cg14868212	-2.38565218218226e-07	SLAMF1_F24
757345	cg19589811	4.89437665516217e-06	SLAMF1_F24
757346	cg11361387	1.45385647371561e-06	SLAMF1_F24
757347	cg23151444	-1.38277172472589e-06	SLAMF1_F24
757348	cg15570324	-4.19181825145441e-06	SLAMF1_F24
757349	cg16392797	-1.19035940990821e-06	SLAMF1_F24
757350	cg03061778	5.05331271649968e-06	SLAMF1_F24
757351	cg26823705	2.05774134864964e-06	SLAMF1_F24
757352	cg22293950	1.12679702870339e-07	SLAMF1_F24
757353	cg18034299	-8.26992756659948e-06	SLAMF1_F24
757354	cg00165394	-3.34892942084855e-06	SLAMF1_F24
757355	cg08212756	5.11174927454401e-06	SLAMF1_F24
757356	cg20764116	-1.26527469466878e-08	SLAMF1_F24
757357	cg21590729	1.56461605595584e-06	SLAMF1_F24
757358	cg13375466	4.23997374402241e-06	SLAMF1_F24
757359	cg18772376	2.38695899550294e-07	SLAMF1_F24
757360	cg10756170	1.1115068153025e-06	SLAMF1_F24
757361	cg25395400	-3.02313732535665e-07	SLAMF1_F24
757362	cg06895313	5.61324825338536e-07	SLAMF1_F24
757363	cg06389098	-1.25616872891164e-06	SLAMF1_F24
757364	cg18090145	-2.06473457167398e-06	SLAMF1_F24
757365	cg21607965	-7.21158695718892e-06	SLAMF1_F24
757366	cg09378679	1.92564317346126e-06	SLAMF1_F24
757367	cg19193826	-4.68966050802601e-07	SLAMF1_F24
757368	cg12478165	5.25200423661424e-06	SLAMF1_F24
757369	cg04456897	-4.17657976796777e-07	SLAMF1_F24
757370	cg02521050	-8.06411183723469e-06	SLAMF1_F24
757371	cg01754958	-2.82548908914647e-07	SLAMF1_F24
757372	cg20795863	6.71143028703223e-06	SLAMF1_F24
757373	cg21927959	-4.6630043760146e-06	SLAMF1_F24
757374	cg19800336	-7.64164542434953e-07	SLAMF1_F24
757375	cg08371871	-6.72237957996249e-07	SLAMF1_F24
757376	cg23739762	5.62542932604677e-06	SLAMF1_F24
757377	cg00525044	-1.10941919218973e-06	SLAMF1_F24
757378	cg01741924	-6.44000378078456e-06	SLAMF1_F24
757379	cg23917680	-9.97400991667765e-07	SLAMF1_F24
757380	cg00100184	3.08473720992251e-06	SLAMF1_F24
757381	cg12006284	1.29258679139903e-06	SLAMF1_F24
757382	cg12196642	-8.14535476988942e-06	SLAMF1_F24
757383	cg00594880	1.31940052904005e-06	SLAMF1_F24
757384	cg13540417	3.51835556403562e-06	SLAMF1_F24
757385	cg11656478	9.29392117887478e-06	SLAMF1_F24
757386	cg14615729	-4.09437345533171e-06	SLAMF1_F24
757387	cg09952366	3.59487539038133e-06	SLAMF1_F24
757388	cg06079967	-5.72370482020103e-06	SLAMF1_F24
757389	cg18394211	2.6596314359371e-06	SLAMF1_F24
757390	cg16258657	4.49167135411102e-06	SLAMF1_F24
757391	cg24693620	1.53469101986857e-07	SLAMF1_F24
757392	cg24870012	-7.76382555201236e-07	SLAMF1_F24
757393	cg08627619	3.83428460266026e-06	SLAMF1_F24
757394	cg08089320	-7.64808647077222e-06	SLAMF1_F24
757395	cg06655494	-3.9750556561869e-06	SLAMF1_F24
757396	cg12609030	7.89184815373495e-08	SLAMF1_F24
757397	cg12042784	-3.88352230115596e-06	SLAMF1_F24
757398	cg07283011	3.26536957440269e-06	SLAMF1_F24
757399	cg00419474	-1.07624722954557e-06	SLAMF1_F24
757400	cg02577436	1.24370817986185e-07	SLAMF1_F24
757401	cg01900216	1.45022946069241e-06	SLAMF1_F24
757402	cg18994497	-2.96388624416422e-06	SLAMF1_F24
757403	cg01876203	-1.70659313752609e-06	SLAMF1_F24
757404	cg01361968	-3.0697485045766e-06	SLAMF1_F24
757405	cg14812444	9.21013951364527e-07	SLAMF1_F24
757406	cg07038423	5.6628411250803e-06	SLAMF1_F24
757407	cg19564386	2.45736827322569e-06	SLAMF1_F24
757408	cg20229025	2.90086154304419e-07	SLAMF1_F24
757409	cg08266272	-2.43646131589517e-06	SLAMF1_F24
757410	cg20731529	-2.1300579182545e-06	SLAMF1_F24
757411	cg07911933	-1.10809767770109e-06	SLAMF1_F24
757412	cg18781160	-8.40751285062217e-07	SLAMF1_F24
757413	cg13948883	-3.87736186341978e-06	SLAMF1_F24
757414	cg25806492	4.03050741350846e-08	SLAMF1_F24
757415	cg01743735	6.81665306805595e-06	SLAMF1_F24
757416	cg14216201	8.91152111125051e-07	SLAMF1_F24
757417	cg22233255	-1.17400615749912e-06	SLAMF1_F24
757418	cg01743846	-7.29205752064196e-07	SLAMF1_F24
757419	ch.4.27504789F	4.10121975399113e-07	SLAMF1_F24
757420	cg08740026	5.4540108290583e-06	SLAMF1_F24
757421	cg12943835	-6.94187899049705e-06	SLAMF1_F24
757422	cg14347002	1.61657880524809e-06	SLAMF1_F24
757423	cg00793591	4.50201286400326e-06	SLAMF1_F24
757424	cg20682079	5.77862298954858e-06	SLAMF1_F24
757425	cg17020497	-6.7257774891737e-06	SLAMF1_F24
757426	cg03381063	4.06969468599053e-06	SLAMF1_F24
757427	cg04722382	9.74531122409294e-07	SLAMF1_F24
757428	cg10586087	6.60762567432135e-07	SLAMF1_F24
757429	cg16872898	-2.66770524368691e-07	SLAMF1_F24
757430	cg05270606	-3.60973162270931e-07	SLAMF1_F24
757431	cg15354812	2.88646643198073e-06	SLAMF1_F24
757432	cg13104938	-3.97509986649082e-07	SLAMF1_F24
757433	cg07375176	-6.04197290394484e-08	SLAMF1_F24
757434	cg12167803	3.95808792218892e-06	SLAMF1_F24
757435	cg06478699	-5.12263371032194e-06	SLAMF1_F24
757436	cg08750509	-1.93854957888952e-08	SLAMF1_F24
757437	cg04833050	4.07514030045395e-07	SLAMF1_F24
757438	cg24470900	1.32685290329478e-06	SLAMF1_F24
757439	cg06874763	3.16394553446795e-06	SLAMF1_F24
757440	cg14558358	-1.54272465766869e-06	SLAMF1_F24
757441	cg15040616	-4.76408314512261e-06	SLAMF1_F24
757442	cg06679185	-1.60529329174577e-07	SLAMF1_F24
757443	cg03113867	-8.37150665888113e-07	SLAMF1_F24
757444	cg14346162	1.76838522033998e-06	SLAMF1_F24
757445	cg05032384	6.40584313335849e-07	SLAMF1_F24
757446	cg09288148	-6.28784944116134e-06	SLAMF1_F24
757447	cg03932043	-5.47692513755493e-07	SLAMF1_F24
757448	cg21826307	1.25677112726424e-06	SLAMF1_F24
757449	cg18992706	-3.12305432165273e-06	SLAMF1_F24
757450	cg11206052	6.20607412913643e-06	SLAMF1_F24
757451	cg26639076	2.3610660779648e-06	SLAMF1_F24
757452	cg06442673	6.24753032183357e-07	SLAMF1_F24
757453	cg05767445	-2.326848563941e-06	SLAMF1_F24
757454	cg14652549	-1.82477088012935e-07	SLAMF1_F24
757455	cg15253387	5.97678082717561e-08	SLAMF1_F24
757456	cg25191195	-1.29135762237124e-06	SLAMF1_F24
757457	cg10909506	5.29178529548785e-06	SLAMF1_F24
757458	cg08745810	-1.87356811380443e-06	SLAMF1_F24
757459	cg24489987	1.45666231133769e-06	SLAMF1_F24
757460	cg18857800	9.32787228481929e-08	SLAMF1_F24
757461	cg23511824	-1.11219157823725e-06	SLAMF1_F24
757462	cg18040813	7.24857445740747e-08	SLAMF1_F24
757463	cg25061146	2.78447998893201e-06	SLAMF1_F24
757464	cg00129158	3.7417514462223e-08	SLAMF1_F24
757465	cg08781340	2.62958951988854e-06	SLAMF1_F24
757466	cg10574418	4.53870821701881e-06	SLAMF1_F24
757467	cg22157340	-5.94683106522816e-06	SLAMF1_F24
757468	cg12340614	1.42142386695011e-06	SLAMF1_F24
757469	cg23388020	1.80591382814597e-06	SLAMF1_F24
757470	cg11755558	1.39994226564513e-06	SLAMF1_F24
757471	cg01345320	-2.71516781082108e-08	SLAMF1_F24
757472	cg17772763	-3.74072377689984e-07	SLAMF1_F24
757473	cg04326936	7.46991947869321e-07	SLAMF1_F24
757474	cg16757456	9.33654182664182e-07	SLAMF1_F24
757475	cg12333493	3.34091380747586e-06	SLAMF1_F24
757476	cg08315770	-1.61562167866619e-06	SLAMF1_F24
757477	cg22811974	-1.96790702090953e-06	SLAMF1_F24
757478	cg23767242	4.55134699561224e-06	SLAMF1_F24
757479	cg19080261	2.27670163430403e-06	SLAMF1_F24
757480	cg22679401	-1.20087348753348e-06	SLAMF1_F24
757481	cg01196322	1.34179809097457e-06	SLAMF1_F24
757482	cg15357828	-3.83015095328484e-06	SLAMF1_F24
757483	cg26042267	3.01537875897161e-06	SLAMF1_F24
757484	cg21699537	1.21082321243687e-07	SLAMF1_F24
757485	cg00974863	-4.96438855622033e-07	SLAMF1_F24
757486	cg08596642	7.23151127829252e-07	SLAMF1_F24
757487	cg05002654	2.39372746416755e-06	SLAMF1_F24
757488	cg15271616	3.81495090955318e-06	SLAMF1_F24
757489	cg10051869	-2.51534982539894e-07	SLAMF1_F24
757490	cg18347426	-2.9112976236706e-06	SLAMF1_F24
757491	cg07792568	-1.6264819339699e-06	SLAMF1_F24
757492	cg13908632	-2.86824179598743e-06	SLAMF1_F24
757493	cg00257103	-8.45313542270383e-06	SLAMF1_F24
757494	cg22411961	-4.29987655985072e-06	SLAMF1_F24
757495	cg04316653	-7.61853796898358e-08	SLAMF1_F24
757496	cg24894639	7.45753540213847e-06	SLAMF1_F24
757497	cg12442714	2.07416914282166e-06	SLAMF1_F24
757498	cg19701649	-2.01900467425529e-06	SLAMF1_F24
757499	cg17445155	4.47741139563962e-07	SLAMF1_F24
757500	cg10730359	-3.95091565921173e-06	SLAMF1_F24
757501	cg14563949	2.12921795797463e-06	SLAMF1_F24
757502	cg14844000	-5.80475132911122e-06	SLAMF1_F24
757503	cg23615959	4.79080614435472e-07	SLAMF1_F24
757504	cg11717067	-1.6756920571836e-06	SLAMF1_F24
757505	cg10682057	6.88701759984703e-07	SLAMF1_F24
757506	cg27233364	-2.53754176618255e-07	SLAMF1_F24
757507	cg10016835	1.15410960753278e-07	SLAMF1_F24
757508	cg07009371	-9.6839258509486e-07	SLAMF1_F24
757509	cg07235075	2.75146664229498e-06	SLAMF1_F24
757510	cg26678648	-9.5508210265344e-06	SLAMF1_F24
757511	cg24903582	2.0736232485141e-06	SLAMF1_F24
757512	cg03529447	-3.58754690034508e-06	SLAMF1_F24
757513	cg00563797	-4.33248603770486e-07	SLAMF1_F24
757514	cg14538944	-3.85110358880022e-06	SLAMF1_F24
757515	cg08715595	6.05893414130742e-07	SLAMF1_F24
757516	cg15442262	4.0613861559382e-07	SLAMF1_F24
757517	cg19768537	-4.25507556532104e-07	SLAMF1_F24
757518	cg24897255	2.11626761445712e-06	SLAMF1_F24
757519	cg03006588	5.02510012685177e-06	SLAMF1_F24
757520	cg04377288	5.11693289275106e-07	SLAMF1_F24
757521	cg14964797	-6.27346403342082e-07	SLAMF1_F24
757522	cg16071720	-2.2647303660079e-06	SLAMF1_F24
757523	cg12469402	7.15823291574167e-07	SLAMF1_F24
757524	cg14260304	-8.18842807881594e-07	SLAMF1_F24
757525	cg20681307	-7.0757485701399e-06	SLAMF1_F24
757526	cg04460459	-2.54834544297921e-06	SLAMF1_F24
757527	cg09601994	2.6419093254128e-06	SLAMF1_F24
757528	cg14436051	1.30796493642434e-07	SLAMF1_F24
757529	cg14210447	-4.02064090509578e-06	SLAMF1_F24
757530	cg08360018	2.77838318555314e-06	SLAMF1_F24
757531	cg04793888	-1.29625350307787e-06	SLAMF1_F24
757532	cg22701346	1.3904112559176e-06	SLAMF1_F24
757533	cg06353830	2.18750543313705e-06	SLAMF1_F24
757534	cg25328757	1.69098410655159e-06	SLAMF1_F24
757535	cg03723247	4.02053327253695e-07	SLAMF1_F24
757536	cg08552337	1.03446149138656e-06	SLAMF1_F24
757537	cg04898310	-8.72615342170874e-07	SLAMF1_F24
757538	cg07925670	-5.88016245832753e-06	SLAMF1_F24
757539	cg04217218	-3.72298939768615e-06	SLAMF1_F24
757540	cg02019988	3.69318884470422e-06	SLAMF1_F24
757541	cg02265922	-2.59885798765316e-06	SLAMF1_F24
757542	cg02529585	-1.70782759913601e-06	SLAMF1_F24
757543	cg06062730	1.36314093087055e-06	SLAMF1_F24
757544	cg16485797	-3.71480959636366e-06	SLAMF1_F24
757545	cg21728483	2.16008016321301e-06	SLAMF1_F24
757546	cg01966398	6.90166482951393e-07	SLAMF1_F24
757547	cg11264667	-1.01151152750644e-06	SLAMF1_F24
757548	cg17494252	7.3770125236501e-06	SLAMF1_F24
757549	cg03971227	6.12153608324524e-06	SLAMF1_F24
757550	cg10351064	1.1794861263796e-06	SLAMF1_F24
757551	cg24987751	-5.35418030480377e-08	SLAMF1_F24
757552	cg16966998	1.99224206223204e-06	SLAMF1_F24
757553	cg25048751	1.72518051711913e-06	SLAMF1_F24
757554	cg20422212	-3.97752599061816e-06	SLAMF1_F24
757555	cg22075222	-4.61036917335524e-07	SLAMF1_F24
757556	cg22323176	6.00402263434665e-07	SLAMF1_F24
757557	cg11189268	5.40753083589652e-06	SLAMF1_F24
757558	cg18151041	-2.88592933362053e-06	SLAMF1_F24
757559	cg00945887	-2.35571370064905e-06	SLAMF1_F24
757560	cg21408696	1.85768099237633e-07	SLAMF1_F24
757561	cg05475297	2.11910448067528e-08	SLAMF1_F24
757562	cg19019509	-5.89657093218518e-07	SLAMF1_F24
757563	cg06256720	-1.61657982466763e-08	SLAMF1_F24
757564	cg27629134	2.47796715729384e-06	SLAMF1_F24
757565	cg14345520	7.45025350752458e-06	SLAMF1_F24
757566	cg20119798	3.56094592480169e-06	SLAMF1_F24
757567	cg11484283	5.89364415345445e-07	SLAMF1_F24
757568	cg09487890	9.59012230147013e-06	SLAMF1_F24
757569	cg26746133	-3.04356759830987e-06	SLAMF1_F24
757570	cg18844589	3.81699525764994e-07	SLAMF1_F24
757571	cg27573570	-6.69675322265037e-07	SLAMF1_F24
757572	cg01966470	-3.19594100903821e-07	SLAMF1_F24
757573	cg01631785	-1.12066907398937e-06	SLAMF1_F24
757574	cg11968647	1.11926379207711e-06	SLAMF1_F24
757575	cg12918961	1.08673866370109e-07	SLAMF1_F24
757576	cg24375659	-4.50730127069847e-07	SLAMF1_F24
757577	cg14464179	-6.88276857274393e-07	SLAMF1_F24
757578	cg19784880	2.81883265818458e-06	SLAMF1_F24
757579	cg09359151	3.07568916993786e-06	SLAMF1_F24
757580	cg01811543	-7.77476269541389e-08	SLAMF1_F24
757581	cg03492184	2.97447858030461e-06	SLAMF1_F24
757582	cg26485878	-5.43766094490775e-06	SLAMF1_F24
757583	cg12769754	-4.99916528804656e-06	SLAMF1_F24
757584	cg05101645	-2.14730998080323e-07	SLAMF1_F24
757585	cg08458678	-4.00264489187041e-06	SLAMF1_F24
757586	cg14168790	-1.89949073289645e-07	SLAMF1_F24
757587	cg14323854	1.87615298223755e-06	SLAMF1_F24
757588	cg22685446	-1.12651823837298e-08	SLAMF1_F24
757589	cg14037769	-3.93928383442289e-06	SLAMF1_F24
757590	cg05232081	6.85938618879468e-06	SLAMF1_F24
757591	cg15287541	2.49669586330144e-06	SLAMF1_F24
757592	cg23711812	1.3197588777622e-06	SLAMF1_F24
757593	cg12641184	1.46560968713919e-06	SLAMF1_F24
757594	cg12028499	2.06988837109291e-07	SLAMF1_F24
757595	cg17653886	9.43422140350688e-07	SLAMF1_F24
757596	cg16764037	-1.20553515965476e-06	SLAMF1_F24
757597	cg12569668	1.00813358657284e-06	SLAMF1_F24
757598	cg21573345	5.69903893576154e-06	SLAMF1_F24
757599	cg15483625	3.99990790944007e-06	SLAMF1_F24
757600	cg08091949	-9.55444880523445e-07	SLAMF1_F24
757601	cg05046117	9.61305071042868e-07	SLAMF1_F24
757602	cg04277631	-2.06975214783117e-06	SLAMF1_F24
757603	cg12123728	-1.52209841487611e-06	SLAMF1_F24
757604	cg09634936	5.07167130275243e-06	SLAMF1_F24
757605	cg04285194	1.38335472535501e-06	SLAMF1_F24
757606	cg26463088	-1.27388648476532e-06	SLAMF1_F24
757607	cg21913528	2.35373363903961e-06	SLAMF1_F24
757608	cg08929332	2.42190459414978e-06	SLAMF1_F24
757609	cg24412659	-8.45570180915377e-07	SLAMF1_F24
757610	cg11390936	-1.31756219714401e-07	SLAMF1_F24
757611	cg00468228	-6.7573022468398e-06	SLAMF1_F24
757612	cg03944314	-5.06266249856575e-06	SLAMF1_F24
757613	cg23086543	2.08130380205185e-06	SLAMF1_F24
757614	cg13157757	7.49385569997528e-07	SLAMF1_F24
757615	cg08712824	5.60411639464499e-07	SLAMF1_F24
757616	cg14430867	-8.50904035838076e-08	SLAMF1_F24
757617	cg13341745	1.41126712563296e-06	SLAMF1_F24
757618	cg12164753	-3.34899950615663e-07	SLAMF1_F24
757619	cg10520865	-1.37184883574434e-06	SLAMF1_F24
757620	cg00265925	4.52614160444693e-06	SLAMF1_F24
757621	cg18973932	-1.03869069990793e-06	SLAMF1_F24
757622	cg15907310	7.5012393073615e-07	SLAMF1_F24
757623	cg00844078	-4.96638728334135e-06	SLAMF1_F24
757624	cg22874664	-6.88154599898011e-06	SLAMF1_F24
757625	ch.2.126989343R	-4.38386699603761e-08	SLAMF1_F24
757626	cg14862385	-2.78376495719509e-07	SLAMF1_F24
757627	cg18856581	1.94008020377562e-07	SLAMF1_F24
757628	cg15524516	7.49869620549652e-07	SLAMF1_F24
757629	cg18395911	-2.55989921289236e-08	SLAMF1_F24
757630	cg17237881	-1.44276134808633e-06	SLAMF1_F24
757631	cg09291095	-3.60491827565345e-06	SLAMF1_F24
757632	cg23977670	-7.14003762849406e-06	SLAMF1_F24
757633	cg09623130	2.79949607872507e-06	SLAMF1_F24
757634	cg12822074	-4.25959047560428e-07	SLAMF1_F24
757635	cg23795429	-8.54689815175427e-07	SLAMF1_F24
757636	cg00022866	9.37822494149923e-07	SLAMF1_F24
757637	cg23627353	-2.50465586843482e-06	SLAMF1_F24
757638	cg02231052	-8.3072616642259e-07	SLAMF1_F24
757639	cg06461306	-1.60397119117895e-06	SLAMF1_F24
757640	cg13168333	-3.94658770709894e-06	SLAMF1_F24
757641	cg15995251	6.45562322256729e-06	SLAMF1_F24
757642	cg16110120	1.17605886838861e-06	SLAMF1_F24
757643	cg17681279	1.24982472696343e-06	SLAMF1_F24
757644	cg03523485	-7.21378089502425e-06	SLAMF1_F24
757645	cg00934045	3.04746036704091e-06	SLAMF1_F24
757646	cg15283622	3.73808911320064e-06	SLAMF1_F24
757647	cg10456069	6.47915501039873e-07	SLAMF1_F24
757648	cg10034346	3.04260761656547e-06	SLAMF1_F24
757649	cg19807286	-2.07457899886079e-06	SLAMF1_F24
757650	cg13830353	-6.12672570229514e-06	SLAMF1_F24
757651	cg24320640	4.17489732740016e-06	SLAMF1_F24
757652	cg24418761	4.60644309692025e-06	SLAMF1_F24
757653	cg15697328	-7.57388057958917e-07	SLAMF1_F24
757654	cg05230759	-4.14176113090742e-07	SLAMF1_F24
757655	cg18140760	-3.7253613469236e-07	SLAMF1_F24
757656	cg03379131	2.26944152968312e-06	SLAMF1_F24
757657	cg03957909	-8.88961894790088e-07	SLAMF1_F24
757658	cg16536740	2.53118839077436e-06	SLAMF1_F24
757659	cg18720113	5.43118642896999e-06	SLAMF1_F24
757660	cg16609818	9.35581562838889e-08	SLAMF1_F24
757661	cg13798228	7.10376168670237e-06	SLAMF1_F24
757662	cg00802237	-8.34749649319988e-06	SLAMF1_F24
757663	cg10202436	-1.46158074357532e-06	SLAMF1_F24
757664	cg23894309	-9.26084786798688e-06	SLAMF1_F24
757665	cg08418328	1.19261793928826e-06	SLAMF1_F24
757666	cg25459636	-3.35450088743371e-06	SLAMF1_F24
757667	cg09397701	3.13592827914069e-06	SLAMF1_F24
757668	cg17046141	-3.58012834633119e-06	SLAMF1_F24
757669	cg14579957	1.9969765695664e-06	SLAMF1_F24
757670	cg19908856	-8.82296183360846e-07	SLAMF1_F24
757671	cg21102322	-2.0453651132504e-07	SLAMF1_F24
757672	cg08524734	-3.15251826149117e-06	SLAMF1_F24
757673	cg05101846	2.47130201421583e-06	SLAMF1_F24
757674	cg10891473	3.17390052312274e-06	SLAMF1_F24
757675	cg00146951	-1.45108150229571e-07	SLAMF1_F24
757676	cg05072243	-8.86077704665881e-06	SLAMF1_F24
757677	cg06160572	7.67229183726081e-08	SLAMF1_F24
757678	cg14212491	-4.10509254053935e-06	SLAMF1_F24
757679	cg09879615	2.80478658132354e-06	SLAMF1_F24
757680	cg18849593	2.1579763525615e-06	SLAMF1_F24
757681	cg20306180	-7.15572550413744e-07	SLAMF1_F24
757682	cg09570855	3.60925187856132e-06	SLAMF1_F24
757683	cg26875131	5.39817996929716e-06	SLAMF1_F24
757684	cg02235230	4.99761455560288e-06	SLAMF1_F24
757685	cg14327222	-6.71939755632048e-07	SLAMF1_F24
757686	cg08017756	1.04269286425787e-05	SLAMF1_F24
757687	cg26898246	-4.72346786870429e-06	SLAMF1_F24
757688	cg25580794	-1.81611628257752e-06	SLAMF1_F24
757689	cg13098366	-2.27401571618386e-06	SLAMF1_F24
757690	cg23425758	3.68288884662578e-06	SLAMF1_F24
757691	cg12260745	3.6276005512695e-07	SLAMF1_F24
757692	cg02712459	-5.93788507004517e-06	SLAMF1_F24
757693	cg25033220	5.38132559830116e-06	SLAMF1_F24
757694	cg05634118	4.05494113905767e-06	SLAMF1_F24
757695	cg05673431	-4.11312534509477e-06	SLAMF1_F24
757696	cg02878901	-1.17032681956456e-06	SLAMF1_F24
757697	cg01331772	9.37272329884865e-06	SLAMF1_F24
757698	cg16116973	1.6948006749266e-06	SLAMF1_F24
757699	cg14255316	-7.33713290813019e-06	SLAMF1_F24
757700	cg24355174	-9.63533474482954e-08	SLAMF1_F24
757701	cg05651732	-6.4623736615938e-06	SLAMF1_F24
757702	cg06861725	-5.41787551191808e-06	SLAMF1_F24
757703	cg23639179	-1.73199877423299e-06	SLAMF1_F24
757704	cg13603230	2.88543016997681e-06	SLAMF1_F24
757705	cg02270276	1.30228052450581e-06	SLAMF1_F24
757706	cg03196623	2.22089581213935e-06	SLAMF1_F24
757707	cg00269245	1.62686253603793e-06	SLAMF1_F24
757708	cg26528531	-1.24697373561778e-06	SLAMF1_F24
757709	cg07247972	4.96686936813541e-06	SLAMF1_F24
757710	cg19194784	3.81805825500668e-06	SLAMF1_F24
757711	cg04602007	-4.31388236564641e-06	SLAMF1_F24
757712	cg26687082	3.79719357398062e-06	SLAMF1_F24
757713	cg01408817	-1.50966414216715e-06	SLAMF1_F24
757714	cg00274670	-9.70768597569718e-06	SLAMF1_F24
757715	cg02114341	-3.51337313370043e-07	SLAMF1_F24
757716	cg05735590	3.31694112369468e-07	SLAMF1_F24
757717	cg14722037	-4.53843988253948e-07	SLAMF1_F24
757718	cg11568374	-2.54209399683127e-07	SLAMF1_F24
757719	cg06485447	4.3385016302124e-06	SLAMF1_F24
757720	cg11971461	1.72144164045862e-06	SLAMF1_F24
757721	cg12748266	-5.52033329717015e-06	SLAMF1_F24
757722	cg09029341	-6.02357918913199e-07	SLAMF1_F24
757723	cg25885684	4.08429522036973e-06	SLAMF1_F24
757724	cg12768964	4.34168922086444e-06	SLAMF1_F24
757725	cg16541340	5.08971672964582e-07	SLAMF1_F24
757726	cg23647616	5.62342682646539e-06	SLAMF1_F24
757727	cg26900073	-1.42128131286026e-06	SLAMF1_F24
757728	cg24132657	-5.4986116160292e-06	SLAMF1_F24
757729	cg18785300	1.23067165625231e-07	SLAMF1_F24
757730	cg13011518	1.24134978735858e-06	SLAMF1_F24
757731	cg17256364	2.86501211427972e-06	SLAMF1_F24
757732	cg13857922	2.28005080852875e-06	SLAMF1_F24
757733	cg02582940	4.10486495844352e-06	SLAMF1_F24
757734	cg08945025	-3.81058078226826e-07	SLAMF1_F24
757735	cg26556719	2.24242573572263e-06	SLAMF1_F24
757736	cg02556969	2.4391071879864e-06	SLAMF1_F24
757737	cg17652770	-1.70084909263209e-06	SLAMF1_F24
757738	cg20801464	-3.68956178883323e-07	SLAMF1_F24
757739	cg02141084	5.21395052359022e-06	SLAMF1_F24
757740	cg01834979	7.34103247514609e-06	SLAMF1_F24
757741	cg08438091	-2.71911815349538e-07	SLAMF1_F24
757742	cg15500664	-6.5640563025428e-07	SLAMF1_F24
757743	cg05260062	5.24774426875964e-08	SLAMF1_F24
757744	cg14355911	1.91307926113143e-07	SLAMF1_F24
757745	cg05271197	1.25015781588092e-06	SLAMF1_F24
757746	cg27208362	6.78362356969887e-07	SLAMF1_F24
757747	cg26519740	4.34714275680023e-07	SLAMF1_F24
757748	cg06869619	-6.181256543291e-06	SLAMF1_F24
757749	cg01535834	-6.33304525170666e-06	SLAMF1_F24
757750	cg13156014	4.27637027596283e-06	SLAMF1_F24
757751	cg21040864	7.41226428054239e-07	SLAMF1_F24
757752	cg09556952	3.04040400628433e-07	SLAMF1_F24
757753	cg21360828	-6.13370699934473e-07	SLAMF1_F24
757754	cg23189583	-5.62636152662181e-06	SLAMF1_F24
757755	cg06048556	3.44310525914973e-07	SLAMF1_F24
757756	cg25030644	1.4427100494076e-06	SLAMF1_F24
757757	cg03107955	-2.41418084455157e-06	SLAMF1_F24
757758	cg24930443	7.140436035489e-08	SLAMF1_F24
757759	cg27367526	1.17930397184873e-06	SLAMF1_F24
757760	cg27330050	3.56175229663989e-06	SLAMF1_F24
757761	cg04435483	6.416671061353e-06	SLAMF1_F24
757762	cg22977420	-4.84071392037482e-06	SLAMF1_F24
757763	cg16118530	7.03446239869649e-07	SLAMF1_F24
757764	cg14033806	-2.68123554493871e-06	SLAMF1_F24
757765	cg13132847	-2.0220146638973e-07	SLAMF1_F24
757766	cg12303909	-1.27093329083849e-06	SLAMF1_F24
757767	cg13956146	-1.94479833239544e-06	SLAMF1_F24
757768	cg04597831	1.40897248947861e-07	SLAMF1_F24
757769	cg16284279	4.88748483254217e-06	SLAMF1_F24
757770	cg19479330	3.02792416989772e-06	SLAMF1_F24
757771	cg07534099	-8.13732106927521e-06	SLAMF1_F24
757772	cg22052041	-2.94406908095761e-06	SLAMF1_F24
757773	cg10174221	-2.79780923508406e-06	SLAMF1_F24
757774	cg06607764	1.12312456551464e-06	SLAMF1_F24
757775	cg15016079	2.35494026708987e-06	SLAMF1_F24
757776	cg16716044	-7.79571857667766e-07	SLAMF1_F24
757777	cg16655091	-2.20776275155066e-06	SLAMF1_F24
757778	cg23972339	-1.92984444222918e-07	SLAMF1_F24
757779	cg12361088	-2.74406499516826e-06	SLAMF1_F24
757780	cg09375422	-1.71242867299848e-06	SLAMF1_F24
757781	cg20622859	9.42542730110802e-06	SLAMF1_F24
757782	cg14529146	3.28423875933672e-07	SLAMF1_F24
757783	cg21210041	4.02517312813397e-06	SLAMF1_F24
757784	cg17414107	7.58885028791363e-06	SLAMF1_F24
757785	cg23731836	-1.47640448797365e-07	SLAMF1_F24
757786	cg05264025	-2.94565233854882e-06	SLAMF1_F24
757787	cg19223137	2.43217085212566e-06	SLAMF1_F24
757788	cg06099173	3.88414910414492e-06	SLAMF1_F24
757789	cg12350036	-8.72096877766944e-06	SLAMF1_F24
757790	cg24247370	4.76954966980294e-06	SLAMF1_F24
757791	cg11578870	-2.10005167641366e-06	SLAMF1_F24
757792	cg26157253	-4.69914652943909e-06	SLAMF1_F24
757793	cg21155778	3.92309866899196e-07	SLAMF1_F24
757794	cg15248121	4.5201193283942e-06	SLAMF1_F24
757795	cg09685982	7.47510962292966e-06	SLAMF1_F24
757796	cg02343814	-9.69376433468864e-07	SLAMF1_F24
757797	cg26967385	1.07900086075675e-07	SLAMF1_F24
757798	cg08616702	1.03766187337908e-06	SLAMF1_F24
757799	cg26756862	9.17802696109101e-07	SLAMF1_F24
757800	cg00333598	-5.04768477867008e-07	SLAMF1_F24
757801	cg03266921	2.66053335394845e-06	SLAMF1_F24
757802	cg23549283	-5.25787547168448e-07	SLAMF1_F24
757803	cg16897800	1.46975041653559e-06	SLAMF1_F24
757804	cg11872669	-1.1788011773701e-05	SLAMF1_F24
757805	cg13739851	-1.87428178854698e-06	SLAMF1_F24
757806	cg08588479	5.39976128863664e-06	SLAMF1_F24
757807	cg24174649	-1.25301933430021e-06	SLAMF1_F24
757808	cg18992570	1.09422992599461e-06	SLAMF1_F24
757809	cg14621254	-5.2350725148951e-06	SLAMF1_F24
757810	cg18305444	3.94329472507764e-06	SLAMF1_F24
757811	cg27286967	2.75650685698726e-07	SLAMF1_F24
757812	cg05001544	-2.18203779231394e-07	SLAMF1_F24
757813	cg17434908	-5.91719179451172e-06	SLAMF1_F24
757814	cg14239003	-1.44437103411405e-07	SLAMF1_F24
757815	cg07402528	9.13950558005411e-07	SLAMF1_F24
757816	cg22177976	-4.51551676264366e-06	SLAMF1_F24
757817	cg13024531	3.19730189645962e-06	SLAMF1_F24
757818	cg17517723	-1.20352044705005e-07	SLAMF1_F24
757819	cg24777844	3.1450554037249e-06	SLAMF1_F24
757820	cg12460711	3.70335597113414e-08	SLAMF1_F24
757821	cg13397568	-1.2149525597109e-06	SLAMF1_F24
757822	cg02494279	-5.57505600980794e-06	SLAMF1_F24
757823	cg17394170	-5.56308439795668e-07	SLAMF1_F24
757824	cg04633651	1.08018180584196e-07	SLAMF1_F24
757825	cg06731639	-1.64835027203205e-06	SLAMF1_F24
757826	cg15026311	1.18684843368071e-06	SLAMF1_F24
757827	cg17414372	2.19936636017945e-07	SLAMF1_F24
757828	cg01285164	1.13192767309603e-06	SLAMF1_F24
757829	cg17380618	-5.46281845779492e-07	SLAMF1_F24
757830	cg06855897	3.99038724980567e-06	SLAMF1_F24
757831	cg10316857	-4.02833422381316e-08	SLAMF1_F24
757832	cg00299230	-4.44147297120918e-06	SLAMF1_F24
757833	cg05261592	8.08418155040319e-07	SLAMF1_F24
757834	cg18791395	9.41680451660412e-06	SLAMF1_F24
757835	cg26639865	2.85536145735801e-06	SLAMF1_F24
757836	cg13071763	-5.54540079499317e-06	SLAMF1_F24
757837	cg11374169	7.84549706986392e-07	SLAMF1_F24
757838	cg21545390	-8.68662439310846e-07	SLAMF1_F24
757839	cg17944891	2.66402054525482e-06	SLAMF1_F24
757840	cg24863503	-1.20356774439384e-06	SLAMF1_F24
757841	cg07305215	-1.52105934279091e-09	SLAMF1_F24
757842	cg02759844	-1.25031162168452e-06	SLAMF1_F24
757843	cg06328846	1.00729968874976e-06	SLAMF1_F24
757844	cg21284841	-1.90208124891432e-06	SLAMF1_F24
757845	cg02668278	6.74890242299489e-07	SLAMF1_F24
757846	cg04250084	-9.3286870089724e-06	SLAMF1_F24
757847	cg02299602	7.82585786376778e-07	SLAMF1_F24
757848	cg23221029	1.00176080200554e-07	SLAMF1_F24
757849	cg06050992	3.57959699530424e-08	SLAMF1_F24
757850	cg05583757	6.19642099467498e-07	SLAMF1_F24
757851	cg13375905	1.91243182851109e-06	SLAMF1_F24
757852	cg11203741	-3.34779864259304e-06	SLAMF1_F24
757853	cg18757824	8.65601937235753e-07	SLAMF1_F24
757854	cg03402443	-7.35657714646008e-06	SLAMF1_F24
757855	cg25747030	4.49742018508008e-06	SLAMF1_F24
757856	cg13160884	2.43767018511787e-07	SLAMF1_F24
757857	cg24880006	-1.20871942991123e-05	SLAMF1_F24
757858	cg05464351	-5.13444126913576e-06	SLAMF1_F24
757859	cg23609821	-8.36482042748952e-07	SLAMF1_F24
757860	cg06920405	-8.0071956840205e-07	SLAMF1_F24
757861	cg22946507	2.22170922312824e-07	SLAMF1_F24
757862	cg18044695	3.31661585049316e-06	SLAMF1_F24
757863	cg23645889	4.47214293401258e-06	SLAMF1_F24
757864	cg05150177	5.5285584301519e-07	SLAMF1_F24
757865	cg22365946	-1.37725277368173e-06	SLAMF1_F24
757866	cg08980715	9.51424583796505e-07	SLAMF1_F24
757867	cg23440155	1.53086742557735e-07	SLAMF1_F24
757868	cg12432161	1.08906167076951e-06	SLAMF1_F24
757869	cg07806952	-1.69844020084102e-06	SLAMF1_F24
757870	cg07213957	-8.77166924136322e-07	SLAMF1_F24
757871	cg09545443	3.79606798089977e-06	SLAMF1_F24
757872	cg09559278	-2.67737456438096e-06	SLAMF1_F24
757873	cg24610231	2.61652944318454e-06	SLAMF1_F24
757874	cg10780418	1.88653102934621e-06	SLAMF1_F24
757875	cg11877160	6.33215476213729e-06	SLAMF1_F24
757876	cg03203287	8.81731261645357e-07	SLAMF1_F24
757877	cg01207473	2.17493702990477e-06	SLAMF1_F24
757878	cg05715353	-8.51081988965513e-07	SLAMF1_F24
757879	cg23906997	-5.09382857033193e-06	SLAMF1_F24
757880	cg13552460	2.55000589197758e-08	SLAMF1_F24
757881	cg02421383	-3.6497039986763e-07	SLAMF1_F24
757882	cg22549879	-1.6307870511949e-06	SLAMF1_F24
757883	cg12787408	-6.87126000672299e-07	SLAMF1_F24
757884	cg00373665	6.55126629686885e-07	SLAMF1_F24
757885	cg17008160	1.25807987777433e-06	SLAMF1_F24
757886	cg12354270	-7.52581025409376e-07	SLAMF1_F24
757887	cg01435515	3.17866591410193e-06	SLAMF1_F24
757888	cg26141335	8.09690817226767e-07	SLAMF1_F24
757889	cg17017564	1.30537843565594e-05	SLAMF1_F24
757890	cg24844046	-2.53808831072724e-07	SLAMF1_F24
757891	cg23634401	8.37870324450589e-06	SLAMF1_F24
757892	cg07071389	-8.32479559525196e-08	SLAMF1_F24
757893	cg11612266	1.21444938043263e-06	SLAMF1_F24
757894	cg23777600	-3.61026373196538e-07	SLAMF1_F24
757895	cg10568558	5.9759337905666e-06	SLAMF1_F24
757896	cg03768831	-3.88153830924991e-06	SLAMF1_F24
757897	cg12663357	-8.13772068164182e-07	SLAMF1_F24
757898	cg20673358	1.38775009304468e-07	SLAMF1_F24
757899	cg08156924	3.01927714270287e-06	SLAMF1_F24
757900	cg19286782	8.60529178131701e-06	SLAMF1_F24
757901	cg17451712	-2.32667893423931e-06	SLAMF1_F24
757902	cg17195664	5.90296332236769e-09	SLAMF1_F24
757903	cg25024579	-2.29692525064288e-06	SLAMF1_F24
757904	cg16646626	1.7010488285099e-06	SLAMF1_F24
757905	cg06065595	3.94980371838047e-06	SLAMF1_F24
757906	cg09733312	3.15593526034525e-06	SLAMF1_F24
757907	cg26451345	2.26330779241228e-06	SLAMF1_F24
757908	cg17113707	-3.4628758105298e-06	SLAMF1_F24
757909	cg26220972	-3.38818675700837e-06	SLAMF1_F24
757910	cg16045731	1.52088638530982e-06	SLAMF1_F24
757911	cg21699124	-1.00757880194162e-05	SLAMF1_F24
757912	cg10835083	-5.69046053485312e-06	SLAMF1_F24
757913	cg20766212	1.26949545924754e-06	SLAMF1_F24
757914	cg23857379	-1.05052755564441e-05	SLAMF1_F24
757915	cg06656958	-7.4434397662183e-06	SLAMF1_F24
757916	cg22202234	2.37635464477949e-06	SLAMF1_F24
757917	cg17611045	-2.9146222395452e-07	SLAMF1_F24
757918	cg27613236	6.83287649020798e-08	SLAMF1_F24
757919	cg13463367	-5.55045561403315e-07	SLAMF1_F24
757920	cg04407470	5.99413529373957e-07	SLAMF1_F24
757921	cg10432846	3.45942918804828e-07	SLAMF1_F24
757922	cg24288319	-1.04311888456669e-06	SLAMF1_F24
757923	cg01691160	-3.7972682677892e-06	SLAMF1_F24
757924	cg02559822	-1.12979425632605e-05	SLAMF1_F24
757925	cg17821417	-1.24722031452654e-06	SLAMF1_F24
757926	cg21526173	3.07962125363845e-08	SLAMF1_F24
757927	cg02259097	7.07601804759656e-06	SLAMF1_F24
757928	cg26993348	1.08038000794096e-06	SLAMF1_F24
757929	cg12274082	3.95936994705629e-06	SLAMF1_F24
757930	cg14063530	-2.14541215415926e-06	SLAMF1_F24
757931	ch.6.134515066F	-6.13194899815722e-07	SLAMF1_F24
757932	cg15922612	-4.98981594777728e-06	SLAMF1_F24
757933	cg19942977	-1.72188538477081e-06	SLAMF1_F24
757934	cg16322033	6.64795160083237e-06	SLAMF1_F24
757935	cg13880113	7.42592491141716e-07	SLAMF1_F24
757936	cg17496540	1.0785527813638e-05	SLAMF1_F24
757937	cg05542244	6.13119307403664e-07	SLAMF1_F24
757938	cg08765357	3.95017778270864e-06	SLAMF1_F24
757939	cg20064370	1.13090861793133e-07	SLAMF1_F24
757940	cg15118788	-7.22302978762835e-07	SLAMF1_F24
757941	cg01390135	-4.28571143728404e-07	SLAMF1_F24
757942	cg06826760	3.88617431314646e-06	SLAMF1_F24
757943	cg21367923	-2.91101678553213e-08	SLAMF1_F24
757944	cg00208116	-6.90432108433372e-07	SLAMF1_F24
757945	cg02707993	-4.59742148781071e-06	SLAMF1_F24
757946	cg11832928	-4.45284927841215e-07	SLAMF1_F24
757947	cg10266121	-2.03843236877703e-06	SLAMF1_F24
757948	cg21764743	2.24249472266059e-06	SLAMF1_F24
757949	cg24965116	-2.9005993888024e-06	SLAMF1_F24
757950	cg26796036	-2.75862700394093e-06	SLAMF1_F24
757951	cg10806483	3.26886479008505e-06	SLAMF1_F24
757952	cg08898700	3.39925185650361e-06	SLAMF1_F24
757953	cg20573828	3.79561221278785e-06	SLAMF1_F24
757954	cg11764484	1.16729931669523e-06	SLAMF1_F24
757955	cg01307007	-1.77851034181451e-06	SLAMF1_F24
757956	cg01297834	-2.34554561210659e-06	SLAMF1_F24
757957	cg00935267	3.78966450836925e-06	SLAMF1_F24
757958	cg16105864	-4.49895161166172e-06	SLAMF1_F24
757959	cg06333140	-1.71508134538486e-06	SLAMF1_F24
757960	cg23163783	3.22772862113783e-07	SLAMF1_F24
757961	cg03125594	-9.55577466538163e-07	SLAMF1_F24
757962	cg16719404	-1.57284248347956e-06	SLAMF1_F24
757963	cg04633409	1.66543201001754e-07	SLAMF1_F24
757964	cg22702243	-1.10981108880446e-05	SLAMF1_F24
757965	cg23400391	-3.04940276642809e-07	SLAMF1_F24
757966	cg08217159	-8.289799681526e-07	SLAMF1_F24
757967	cg00833605	2.51331724185603e-06	SLAMF1_F24
757968	cg09498077	4.78501105009333e-06	SLAMF1_F24
757969	cg04743638	-5.19318844802349e-06	SLAMF1_F24
757970	cg10830616	-4.89599538451655e-06	SLAMF1_F24
757971	cg17857742	-5.86896840025975e-07	SLAMF1_F24
757972	cg05747038	-3.09273756740222e-06	SLAMF1_F24
757973	cg12493255	1.01678782257866e-05	SLAMF1_F24
757974	cg11392885	1.11333238467863e-07	SLAMF1_F24
757975	cg10865368	2.13525191077909e-07	SLAMF1_F24
757976	cg10168145	-3.64901239988569e-07	SLAMF1_F24
757977	cg26419265	-3.27682469556782e-06	SLAMF1_F24
757978	cg17953701	1.24732808120886e-06	SLAMF1_F24
757979	cg17424959	1.4083247775824e-06	SLAMF1_F24
757980	cg03024187	-7.14293433986055e-07	SLAMF1_F24
757981	cg01484075	5.72988886969979e-07	SLAMF1_F24
757982	cg05020517	1.01586656306673e-07	SLAMF1_F24
757983	cg19460368	9.56431851074612e-06	SLAMF1_F24
757984	cg07260272	-4.03603984011414e-07	SLAMF1_F24
757985	cg11708616	-1.29198860234551e-07	SLAMF1_F24
757986	cg09884077	7.06657335898879e-07	SLAMF1_F24
757987	cg12487789	-2.44437980389062e-06	SLAMF1_F24
757988	cg22073539	-3.48098123413774e-07	SLAMF1_F24
757989	cg08527307	1.39393870860398e-06	SLAMF1_F24
757990	cg00931187	-9.13236381082339e-06	SLAMF1_F24
757991	cg07451446	-7.85826239033476e-06	SLAMF1_F24
757992	cg02650825	-9.87213429668684e-07	SLAMF1_F24
757993	cg04265089	5.54393861620947e-06	SLAMF1_F24
757994	cg22593006	1.4570211782396e-06	SLAMF1_F24
757995	cg04369772	4.58548419670345e-07	SLAMF1_F24
757996	cg26281107	-3.51078369551157e-06	SLAMF1_F24
757997	cg17530058	-4.48557224891599e-07	SLAMF1_F24
757998	cg05226607	-2.56080570135538e-06	SLAMF1_F24
757999	cg03080569	-4.1714583725861e-06	SLAMF1_F24
758000	cg05845966	3.4657448460139e-06	SLAMF1_F24
758001	cg00885726	-6.66396711010326e-06	SLAMF1_F24
758002	cg19194454	1.73190314558445e-06	SLAMF1_F24
758003	cg06887275	-2.3561011075708e-07	SLAMF1_F24
758004	cg16755475	-1.84423704431975e-07	SLAMF1_F24
758005	cg17938491	-3.29270102703856e-06	SLAMF1_F24
758006	cg03017753	-1.04905594175874e-06	SLAMF1_F24
758007	cg03841973	5.17327559746407e-07	SLAMF1_F24
758008	cg01944987	-3.1697075534857e-06	SLAMF1_F24
758009	cg09899094	-3.2748376293892e-07	SLAMF1_F24
758010	cg08353133	3.27959830944361e-06	SLAMF1_F24
758011	cg24279418	5.34374723300715e-06	SLAMF1_F24
758012	cg06260992	-2.03944947111601e-06	SLAMF1_F24
758013	cg01113435	-3.34289902305599e-07	SLAMF1_F24
758014	cg13217116	4.57348724985164e-07	SLAMF1_F24
758015	cg20510012	-2.12032180714955e-06	SLAMF1_F24
758016	cg03731588	1.58371256483921e-06	SLAMF1_F24
758017	cg27629931	5.06616813378965e-07	SLAMF1_F24
758018	cg06418184	1.34305738366944e-07	SLAMF1_F24
758019	cg21988005	5.55166684002235e-07	SLAMF1_F24
758020	cg10473466	-1.04053911720701e-06	SLAMF1_F24
758021	cg22223748	5.16555600136222e-06	SLAMF1_F24
758022	cg07270904	-9.08554015421981e-07	SLAMF1_F24
758023	cg09643054	-1.27547948988833e-06	SLAMF1_F24
758024	cg23206777	1.48424464830018e-06	SLAMF1_F24
758025	cg17450004	5.7547643872609e-06	SLAMF1_F24
758026	cg12766231	2.97695569363294e-07	SLAMF1_F24
758027	cg25255852	-7.2020838365691e-07	SLAMF1_F24
758028	cg15447511	-1.73712457450472e-07	SLAMF1_F24
758029	cg17456022	8.42937945691626e-07	SLAMF1_F24
758030	cg19406036	8.9423601397501e-06	SLAMF1_F24
758031	cg15053869	-2.79170651654452e-07	SLAMF1_F24
758032	cg20932535	2.66806654590853e-06	SLAMF1_F24
758033	cg11738247	1.5922838369748e-06	SLAMF1_F24
758034	cg16756662	-4.67555070477363e-06	SLAMF1_F24
758035	cg27103603	-2.62247301270779e-06	SLAMF1_F24
758036	cg13959062	-1.51409741763499e-07	SLAMF1_F24
758037	cg15059496	-2.67177734142267e-06	SLAMF1_F24
758038	cg06511434	-2.43880384799355e-06	SLAMF1_F24
758039	cg12637574	-1.62532779479384e-06	SLAMF1_F24
758040	cg15286034	1.45652778587525e-06	SLAMF1_F24
758041	cg14614038	-4.37638382659602e-06	SLAMF1_F24
758042	cg12705340	-4.41331752354492e-06	SLAMF1_F24
758043	cg00622528	-5.25686569650114e-07	SLAMF1_F24
758044	cg08156006	1.83259865544068e-06	SLAMF1_F24
758045	cg20063728	-7.90276708844249e-06	SLAMF1_F24
758046	cg04201910	5.70759629836146e-06	SLAMF1_F24
758047	cg18576057	-3.77996264019226e-06	SLAMF1_F24
758048	cg04649852	-5.58109617627067e-07	SLAMF1_F24
758049	cg13414212	1.19654233031513e-06	SLAMF1_F24
758050	cg17318580	-5.29197180974101e-06	SLAMF1_F24
758051	cg06022300	-4.84145165919093e-06	SLAMF1_F24
758052	cg13352875	3.58520519171046e-07	SLAMF1_F24
758053	cg07136196	2.98127244226053e-06	SLAMF1_F24
758054	cg10056979	4.29031678504662e-06	SLAMF1_F24
758055	cg12756698	-1.73275518362851e-06	SLAMF1_F24
758056	cg21452511	6.80058749536614e-07	SLAMF1_F24
758057	cg12161192	-7.39723546931528e-06	SLAMF1_F24
758058	cg15410276	-3.11300865558831e-07	SLAMF1_F24
758059	cg04228428	-4.92728801690323e-06	SLAMF1_F24
758060	cg11279272	-4.59669660439778e-06	SLAMF1_F24
758061	cg04910974	2.02958268188918e-06	SLAMF1_F24
758062	cg05913672	-8.77824936737915e-08	SLAMF1_F24
758063	cg03257130	-4.11109370350778e-06	SLAMF1_F24
758064	cg01671335	2.23229469940485e-06	SLAMF1_F24
758065	cg11737545	4.07072572921536e-08	SLAMF1_F24
758066	cg10133171	6.684486252709e-06	SLAMF1_F24
758067	cg09536336	4.95143599151569e-06	SLAMF1_F24
758068	cg25095722	2.96374162701621e-08	SLAMF1_F24
758069	cg21757790	-5.53851258057021e-06	SLAMF1_F24
758070	cg17382629	6.55111446144618e-06	SLAMF1_F24
758071	cg13913990	1.80912965938364e-05	SLAMF1_F24
758072	cg07402396	-4.24250340248586e-06	SLAMF1_F24
758073	cg16385784	1.10609020113091e-06	SLAMF1_F24
758074	cg06102330	1.90724865010004e-06	SLAMF1_F24
758075	cg17362385	-3.58704140487282e-07	SLAMF1_F24
758076	cg14979214	-3.37807326318885e-07	SLAMF1_F24
758077	cg09939833	1.03350621632928e-06	SLAMF1_F24
758078	cg19707102	-4.27447573956115e-07	SLAMF1_F24
758079	cg09744788	-2.31664898392286e-06	SLAMF1_F24
758080	cg25393861	-4.57747408922418e-06	SLAMF1_F24
758081	cg17121683	3.65194547634173e-07	SLAMF1_F24
758082	cg14770361	-3.50568819726675e-07	SLAMF1_F24
758083	cg19855234	-3.95504227285209e-06	SLAMF1_F24
758084	cg16376816	8.02199302919113e-07	SLAMF1_F24
758085	cg24039697	3.33037571038716e-06	SLAMF1_F24
758086	cg27215014	-3.27958368734198e-06	SLAMF1_F24
758087	cg00869479	-7.34889947480173e-06	SLAMF1_F24
758088	cg08432452	5.84474412231868e-06	SLAMF1_F24
758089	cg13979274	-2.93286401428275e-06	SLAMF1_F24
758090	cg03304775	-9.87885292524871e-07	SLAMF1_F24
758091	cg09408951	4.06769555736577e-06	SLAMF1_F24
758092	cg01356703	-2.2302523987177e-07	SLAMF1_F24
758093	cg19115690	-3.07152798883463e-06	SLAMF1_F24
758094	cg24286414	4.46638782178787e-06	SLAMF1_F24
758095	cg01759114	5.45915471059908e-06	SLAMF1_F24
758096	cg05325850	2.361168800356e-06	SLAMF1_F24
758097	cg03801213	7.58507342084083e-07	SLAMF1_F24
758098	cg17357149	-7.92433933295542e-06	SLAMF1_F24
758099	cg13784283	-1.597336740196e-07	SLAMF1_F24
758100	cg22405653	-6.94571240142091e-06	SLAMF1_F24
758101	cg03330818	8.700218422366e-06	SLAMF1_F24
758102	cg05142373	7.98486136898779e-07	SLAMF1_F24
758103	cg19099833	-6.74926533832567e-08	SLAMF1_F24
758104	cg00595022	-4.40233814743156e-06	SLAMF1_F24
758105	cg22768676	5.52344413833666e-06	SLAMF1_F24
758106	cg01331196	3.63348069667374e-06	SLAMF1_F24
758107	cg23899359	-1.53757965989111e-07	SLAMF1_F24
758108	cg25417042	4.50473169627141e-06	SLAMF1_F24
758109	cg17017617	4.61151708670295e-06	SLAMF1_F24
758110	cg18776248	1.32053621911834e-06	SLAMF1_F24
758111	cg22282410	5.48164773278879e-06	SLAMF1_F24
758112	cg08657560	-8.83706111740558e-08	SLAMF1_F24
758113	cg00538031	2.04867519088997e-06	SLAMF1_F24
758114	cg11862565	2.57373119014093e-06	SLAMF1_F24
758115	cg01788360	-1.57696619270901e-06	SLAMF1_F24
758116	cg09412305	5.96966968354695e-06	SLAMF1_F24
758117	cg18718503	-1.4091452395142e-06	SLAMF1_F24
758118	cg05124692	2.90440129161978e-06	SLAMF1_F24
758119	cg11234767	-4.14266962824022e-06	SLAMF1_F24
758120	cg25012675	9.1246894628465e-07	SLAMF1_F24
758121	cg15885672	1.26623372214811e-06	SLAMF1_F24
758122	cg25567227	4.66878801282822e-07	SLAMF1_F24
758123	cg03378375	1.08846330204385e-06	SLAMF1_F24
758124	cg18777792	1.14300430736834e-06	SLAMF1_F24
758125	cg22130337	-3.34186064856261e-07	SLAMF1_F24
758126	cg12738610	3.03485818897857e-06	SLAMF1_F24
758127	cg24347663	1.14161412224345e-06	SLAMF1_F24
758128	cg26435998	-7.63703422744721e-06	SLAMF1_F24
758129	cg07517306	-1.87027965271681e-06	SLAMF1_F24
758130	cg17150365	1.90861804745857e-06	SLAMF1_F24
758131	cg00447833	-1.54836286032079e-06	SLAMF1_F24
758132	cg19897729	-1.03955897043585e-07	SLAMF1_F24
758133	cg03820136	-9.37342386270184e-08	SLAMF1_F24
758134	cg27585994	5.67053691201722e-06	SLAMF1_F24
758135	cg23948874	4.18291051671167e-07	SLAMF1_F24
758136	cg13523572	-2.38004184600091e-06	SLAMF1_F24
758137	cg20440187	8.41934592114226e-07	SLAMF1_F24
758138	cg24759583	2.18376684272598e-06	SLAMF1_F24
758139	cg09417038	-3.96163027508889e-06	SLAMF1_F24
758140	cg06026545	1.74678527825953e-06	SLAMF1_F24
758141	cg17256152	2.08952799147498e-06	SLAMF1_F24
758142	cg05204123	-1.53445484066517e-07	SLAMF1_F24
758143	cg02616069	-1.94114921900785e-07	SLAMF1_F24
758144	cg14382070	7.88530348785503e-07	SLAMF1_F24
758145	cg04464558	-1.63026294114643e-06	SLAMF1_F24
758146	cg07977374	5.00961528368517e-08	SLAMF1_F24
758147	cg22087406	-1.99332969426327e-06	SLAMF1_F24
758148	cg23045404	-3.05630215134705e-07	SLAMF1_F24
758149	cg12875426	-4.77566503841678e-06	SLAMF1_F24
758150	cg09602452	-1.46805274897496e-06	SLAMF1_F24
758151	cg10269088	3.06605618545288e-06	SLAMF1_F24
758152	cg24290635	2.30810286203018e-06	SLAMF1_F24
758153	cg24559983	-3.8596796613461e-07	SLAMF1_F24
758154	cg04140267	-1.58373139326595e-06	SLAMF1_F24
758155	cg00139244	-1.36873280794393e-06	SLAMF1_F24
758156	cg21467609	3.75756679075912e-06	SLAMF1_F24
758157	cg10975897	3.14431012695293e-06	SLAMF1_F24
758158	cg12616592	-5.09962737138528e-06	SLAMF1_F24
758159	cg21351640	8.11412681563934e-07	SLAMF1_F24
758160	cg05750598	1.59429401910978e-06	SLAMF1_F24
758161	cg12215528	1.69988945709667e-06	SLAMF1_F24
758162	cg10138353	-8.79409800654847e-06	SLAMF1_F24
758163	cg27474357	7.33910535214527e-06	SLAMF1_F24
758164	cg17456636	5.3757694025588e-06	SLAMF1_F24
758165	cg19960618	1.43361411697815e-06	SLAMF1_F24
758166	cg04345694	3.40732222687369e-06	SLAMF1_F24
758167	cg08513364	2.07012229895224e-06	SLAMF1_F24
758168	cg20131834	2.20761002116275e-07	SLAMF1_F24
758169	cg02927679	-1.26438757544001e-06	SLAMF1_F24
758170	cg02615435	-4.71345510938618e-06	SLAMF1_F24
758171	cg22682693	-2.02965922803732e-06	SLAMF1_F24
758172	cg13665068	1.51471353574887e-06	SLAMF1_F24
758173	cg09181008	-1.60470921095518e-06	SLAMF1_F24
758174	cg02041641	3.47609671950404e-06	SLAMF1_F24
758175	cg10516993	-1.08206766748847e-05	SLAMF1_F24
758176	cg08494091	2.33681787766543e-06	SLAMF1_F24
758177	cg08371920	7.75339736485073e-07	SLAMF1_F24
758178	cg12605148	9.82290085337247e-08	SLAMF1_F24
758179	cg21181061	2.24066038907078e-07	SLAMF1_F24
758180	cg02811312	-3.90740917909077e-07	SLAMF1_F24
758181	cg16984132	3.20840677595229e-06	SLAMF1_F24
758182	cg03256566	3.19169610426497e-07	SLAMF1_F24
758183	cg03781262	-7.94204867946261e-06	SLAMF1_F24
758184	cg17146877	-1.33208370096556e-06	SLAMF1_F24
758185	cg02831393	-7.30219671772109e-07	SLAMF1_F24
758186	cg13226145	-3.89728359128559e-06	SLAMF1_F24
758187	cg05308117	4.19211969152066e-06	SLAMF1_F24
758188	cg08327465	5.7702106755215e-06	SLAMF1_F24
758189	cg08508763	4.95744700200548e-06	SLAMF1_F24
758190	cg04705280	2.77853259151644e-07	SLAMF1_F24
758191	cg21810379	2.96884930366255e-06	SLAMF1_F24
758192	cg18241467	-2.04203063824211e-06	SLAMF1_F24
758193	cg10646566	-3.26444242468644e-06	SLAMF1_F24
758194	cg03797705	-2.55827699857281e-07	SLAMF1_F24
758195	cg14300347	-9.51065904073931e-07	SLAMF1_F24
758196	cg17967996	-4.83849411619084e-06	SLAMF1_F24
758197	cg21241424	2.52431784005299e-06	SLAMF1_F24
758198	cg15124400	9.27833231768601e-06	SLAMF1_F24
758199	cg14497859	-1.75659828558524e-06	SLAMF1_F24
758200	cg15020015	1.96506090522171e-06	SLAMF1_F24
758201	cg20338572	-5.87782042048298e-06	SLAMF1_F24
758202	cg24679567	2.23606430010614e-06	SLAMF1_F24
758203	cg09004194	3.27593858522452e-06	SLAMF1_F24
758204	cg02652369	1.36946512147519e-06	SLAMF1_F24
758205	cg21752824	-2.13170253987349e-06	SLAMF1_F24
758206	cg07423540	1.72014283909075e-06	SLAMF1_F24
758207	cg16661761	2.44517738828418e-06	SLAMF1_F24
758208	cg04074908	2.88809777637404e-06	SLAMF1_F24
758209	cg20430470	-8.18884869164578e-08	SLAMF1_F24
758210	cg09143605	-1.30793052641753e-06	SLAMF1_F24
758211	cg04172345	4.80787260497955e-06	SLAMF1_F24
758212	cg02452677	-1.0596545196512e-06	SLAMF1_F24
758213	cg05085416	3.20772585332198e-06	SLAMF1_F24
758214	cg07979316	-4.54193574005778e-07	SLAMF1_F24
758215	cg27325395	-1.62562917999291e-06	SLAMF1_F24
758216	cg03805839	-3.90526860514448e-06	SLAMF1_F24
758217	cg16362386	1.29546909461836e-06	SLAMF1_F24
758218	cg10738231	2.99442906582625e-06	SLAMF1_F24
758219	cg01928206	-3.27939429592701e-06	SLAMF1_F24
758220	cg12278653	-3.06809399487518e-07	SLAMF1_F24
758221	cg00688962	3.69257278207173e-08	SLAMF1_F24
758222	cg24356977	8.25337814243125e-07	SLAMF1_F24
758223	cg03580070	3.48440070537157e-06	SLAMF1_F24
758224	cg15319380	5.92715404512661e-06	SLAMF1_F24
758225	cg15374317	-1.26226424874835e-06	SLAMF1_F24
758226	cg21060406	-3.72681421597373e-06	SLAMF1_F24
758227	cg22924061	-2.02607665609964e-06	SLAMF1_F24
758228	cg11934394	-3.11455091255238e-06	SLAMF1_F24
758229	cg03440540	3.02894367477271e-06	SLAMF1_F24
758230	cg09627860	6.81416382584882e-06	SLAMF1_F24
758231	cg12765567	-4.73727795263241e-06	SLAMF1_F24
758232	cg18308031	-1.90791857875353e-07	SLAMF1_F24
758233	cg07002058	7.5216749638563e-07	SLAMF1_F24
758234	cg16713889	-4.70444628795017e-06	SLAMF1_F24
758235	cg26445102	2.659872180534e-06	SLAMF1_F24
758236	cg00755448	4.47494461562044e-06	SLAMF1_F24
758237	cg17495943	2.32296004546723e-06	SLAMF1_F24
758238	cg10259131	-2.48063097938225e-06	SLAMF1_F24
758239	cg01278508	-1.22181825370721e-06	SLAMF1_F24
758240	cg14787483	2.33001952958281e-07	SLAMF1_F24
758241	cg14634531	-3.93896250209225e-06	SLAMF1_F24
758242	cg06143204	2.01731143774559e-06	SLAMF1_F24
758243	cg19682079	6.19823090082925e-07	SLAMF1_F24
758244	cg16339758	6.91235051824672e-06	SLAMF1_F24
758245	cg24785663	-2.49533176777265e-06	SLAMF1_F24
758246	cg11737030	8.07930843732274e-07	SLAMF1_F24
758247	cg03475235	1.97601637760692e-06	SLAMF1_F24
758248	cg04881296	1.28629023196253e-06	SLAMF1_F24
758249	cg02737219	1.74328984811851e-07	SLAMF1_F24
758250	cg25038266	3.3449459629243e-07	SLAMF1_F24
758251	cg21333033	8.63323023539502e-07	SLAMF1_F24
758252	cg04304300	-1.90995562080358e-06	SLAMF1_F24
758253	cg03787088	-1.33471754388184e-06	SLAMF1_F24
758254	cg05794954	-4.49681646406134e-08	SLAMF1_F24
758255	cg20985082	-3.06104367548728e-07	SLAMF1_F24
758256	cg01910617	-4.58849077775456e-07	SLAMF1_F24
758257	cg26410652	-7.08524344851453e-07	SLAMF1_F24
758258	cg13253847	3.50919231472388e-07	SLAMF1_F24
758259	cg11455768	-1.74892175077754e-06	SLAMF1_F24
758260	cg12570653	7.07451006222984e-06	SLAMF1_F24
758261	cg16247888	3.62364074670036e-06	SLAMF1_F24
758262	cg02730640	-7.60193506677231e-07	SLAMF1_F24
758263	cg04992308	1.6687028276484e-06	SLAMF1_F24
758264	cg04103918	-4.9910767259009e-07	SLAMF1_F24
758265	cg12754571	-1.17381673812531e-05	SLAMF1_F24
758266	cg08000432	-3.17809786604059e-06	SLAMF1_F24
758267	cg25206690	1.80033264851552e-06	SLAMF1_F24
758268	cg22104215	2.178247071117e-06	SLAMF1_F24
758269	cg22930351	-8.16478724491977e-08	SLAMF1_F24
758270	cg24310913	1.7475818832331e-06	SLAMF1_F24
758271	cg05232755	-6.3504971103209e-07	SLAMF1_F24
758272	cg17155522	-1.91000114604617e-06	SLAMF1_F24
758273	cg01930541	6.03420864294079e-06	SLAMF1_F24
758274	cg11696840	5.17762110432107e-06	SLAMF1_F24
758275	cg22436253	2.41107691787634e-06	SLAMF1_F24
758276	cg21814178	-1.13296921827572e-06	SLAMF1_F24
758277	cg10949007	-1.62154598560074e-06	SLAMF1_F24
758278	cg22068038	-3.8242878615167e-07	SLAMF1_F24
758279	cg27180286	1.01652227105973e-07	SLAMF1_F24
758280	cg04311289	3.28268411420625e-06	SLAMF1_F24
758281	cg04230869	-6.91945707628013e-07	SLAMF1_F24
758282	cg25725261	1.28952234794347e-06	SLAMF1_F24
758283	cg00974466	-1.12009985806441e-07	SLAMF1_F24
758284	cg22423977	-3.18776027726912e-06	SLAMF1_F24
758285	cg18314483	-7.01515535806561e-06	SLAMF1_F24
758286	cg05322127	-2.16795182620856e-06	SLAMF1_F24
758287	cg19271242	6.20921891140665e-07	SLAMF1_F24
758288	cg09604203	-6.13365452661082e-07	SLAMF1_F24
758289	cg14752525	-2.30129771493346e-06	SLAMF1_F24
758290	cg15827086	-2.32270694706691e-06	SLAMF1_F24
758291	cg04689606	4.44887344421715e-06	SLAMF1_F24
758292	cg06678468	-4.86612659448875e-06	SLAMF1_F24
758293	cg27163126	-1.14324467871664e-06	SLAMF1_F24
758294	cg23112821	-9.32723532718472e-07	SLAMF1_F24
758295	cg27392998	-7.47653193599482e-06	SLAMF1_F24
758296	cg15304699	5.95605612736571e-07	SLAMF1_F24
758297	cg10057395	-1.45394434042476e-07	SLAMF1_F24
758298	cg00230207	-1.03533061003479e-07	SLAMF1_F24
758299	cg01272944	2.93832244709729e-06	SLAMF1_F24
758300	cg03844210	-2.87416420522591e-06	SLAMF1_F24
758301	cg21502663	3.10047174049835e-06	SLAMF1_F24
758302	cg26098517	-1.14610883450231e-05	SLAMF1_F24
758303	cg08654288	1.28204906646967e-07	SLAMF1_F24
758304	cg12137082	3.39386771579092e-06	SLAMF1_F24
758305	cg09506675	1.80224578050162e-06	SLAMF1_F24
758306	cg25027271	2.18141213324952e-06	SLAMF1_F24
758307	cg08578961	2.79636913186283e-07	SLAMF1_F24
758308	cg08662265	-2.28009627088884e-06	SLAMF1_F24
758309	cg06086731	-1.25765017884899e-06	SLAMF1_F24
758310	cg22666103	4.22277179004713e-06	SLAMF1_F24
758311	cg08217354	-3.12302599681933e-06	SLAMF1_F24
758312	cg26529323	2.10734302160408e-06	SLAMF1_F24
758313	cg03862787	-2.33481149601464e-07	SLAMF1_F24
758314	cg12457497	1.58919612164658e-06	SLAMF1_F24
758315	cg12104022	4.32658977769997e-06	SLAMF1_F24
758316	cg18136062	-4.18397275271211e-07	SLAMF1_F24
758317	cg05496988	2.44536637998004e-06	SLAMF1_F24
758318	cg06198928	7.30760067741121e-06	SLAMF1_F24
758319	cg08777084	-3.92829519615001e-06	SLAMF1_F24
758320	cg08494943	-3.65437274550088e-06	SLAMF1_F24
758321	cg07469361	8.08449702777715e-06	SLAMF1_F24
758322	cg15044229	2.71444625662448e-06	SLAMF1_F24
758323	cg11188666	6.75667163229081e-07	SLAMF1_F24
758324	cg23323972	1.05834521953462e-06	SLAMF1_F24
758325	cg00012469	7.59155683203007e-08	SLAMF1_F24
758326	cg10897802	-1.99051443949091e-06	SLAMF1_F24
758327	cg01549315	-1.79704098258498e-07	SLAMF1_F24
758328	cg13442200	-3.22950395072151e-06	SLAMF1_F24
758329	cg20594286	-2.08832981369788e-06	SLAMF1_F24
758330	cg19670474	9.14645773544346e-07	SLAMF1_F24
758331	cg07056057	1.17820898178139e-06	SLAMF1_F24
758332	cg15629066	2.99964105783346e-06	SLAMF1_F24
758333	cg11328022	-2.59380804699469e-08	SLAMF1_F24
758334	cg13917863	5.67504895456634e-07	SLAMF1_F24
758335	cg02905049	-5.31056685726305e-08	SLAMF1_F24
758336	cg11005503	-1.08725610714935e-06	SLAMF1_F24
758337	cg26479533	5.34807598458106e-06	SLAMF1_F24
758338	cg20118385	3.71883480931323e-07	SLAMF1_F24
758339	cg24718827	-1.16222374189413e-06	SLAMF1_F24
758340	cg20869226	-6.03869380462261e-06	SLAMF1_F24
758341	cg20343700	2.66175099333791e-06	SLAMF1_F24
758342	cg13848631	4.95388480442261e-06	SLAMF1_F24
758343	cg02149323	-1.35574360590059e-07	SLAMF1_F24
758344	cg18744117	9.59299911419467e-07	SLAMF1_F24
758345	cg06283493	-5.97850238225417e-06	SLAMF1_F24
758346	cg27212977	1.42828099386799e-06	SLAMF1_F24
758347	cg16791781	-9.55657794014977e-07	SLAMF1_F24
758348	cg03693515	2.01721478419835e-07	SLAMF1_F24
758349	cg06784198	6.49590114049234e-07	SLAMF1_F24
758350	cg04786142	-5.4430298453695e-07	SLAMF1_F24
758351	cg17966609	2.17452274394336e-06	SLAMF1_F24
758352	cg06288570	4.0314016164445e-07	SLAMF1_F24
758353	cg00944163	-6.49799042020308e-07	SLAMF1_F24
758354	cg03078685	-4.39163804201406e-06	SLAMF1_F24
758355	cg01331033	-3.43859852601992e-08	SLAMF1_F24
758356	cg24717158	-1.52311186673226e-06	SLAMF1_F24
758357	cg00098345	-8.20563730118715e-07	SLAMF1_F24
758358	cg18291443	5.05841166336497e-07	SLAMF1_F24
758359	cg06774972	5.98781787620532e-06	SLAMF1_F24
758360	cg15228224	4.79063863132111e-06	SLAMF1_F24
758361	cg18091046	-4.76875592716562e-07	SLAMF1_F24
758362	cg06027443	-8.46919661700063e-07	SLAMF1_F24
758363	cg21465612	1.74827846412985e-07	SLAMF1_F24
758364	cg03972476	1.92101224950637e-06	SLAMF1_F24
758365	cg16696472	1.86970220808001e-06	SLAMF1_F24
758366	cg20589391	1.47214739869777e-06	SLAMF1_F24
758367	cg00818868	-1.29363379327978e-06	SLAMF1_F24
758368	cg07456261	-4.30739903707296e-07	SLAMF1_F24
758369	cg25203036	8.53028723794546e-06	SLAMF1_F24
758370	cg10171831	1.2847105429277e-06	SLAMF1_F24
758371	cg04140624	-4.69998545050203e-06	SLAMF1_F24
758372	cg15227610	1.42372267183665e-06	SLAMF1_F24
758373	cg07179146	-1.78339374835146e-06	SLAMF1_F24
758374	cg02342515	-3.45267225678998e-06	SLAMF1_F24
758375	cg14081737	2.35057641100129e-06	SLAMF1_F24
758376	cg20008643	8.35143569006896e-07	SLAMF1_F24
758377	cg17337917	2.89484136837588e-06	SLAMF1_F24
758378	cg03327696	2.68820296748905e-07	SLAMF1_F24
758379	cg13517725	6.33723495200976e-08	SLAMF1_F24
758380	cg00675009	4.80231629002197e-06	SLAMF1_F24
758381	cg06773888	4.65988677285188e-07	SLAMF1_F24
758382	cg19118569	-7.36662615312143e-06	SLAMF1_F24
758383	cg21570277	-7.42675723827634e-07	SLAMF1_F24
758384	cg03201096	1.47863000487443e-07	SLAMF1_F24
758385	cg03147713	3.21781344027013e-06	SLAMF1_F24
758386	cg14911807	2.8166311168387e-06	SLAMF1_F24
758387	cg00294916	2.92614784166875e-06	SLAMF1_F24
758388	cg19301262	1.94478575396794e-06	SLAMF1_F24
758389	cg25134328	3.02881880884007e-07	SLAMF1_F24
758390	cg19561408	3.27637415291058e-06	SLAMF1_F24
758391	cg15563854	4.13037471914322e-06	SLAMF1_F24
758392	cg17658546	8.83961938104437e-07	SLAMF1_F24
758393	cg09069694	-2.0032589616736e-08	SLAMF1_F24
758394	cg02775497	-3.24313841935721e-06	SLAMF1_F24
758395	cg07996352	2.23590578449673e-06	SLAMF1_F24
758396	cg07793134	2.95290512497799e-06	SLAMF1_F24
758397	cg11800361	2.14214021568036e-07	SLAMF1_F24
758398	cg26889999	2.1302773413132e-06	SLAMF1_F24
758399	cg10556745	-8.40524325916138e-07	SLAMF1_F24
758400	cg06651904	7.14384661112807e-06	SLAMF1_F24
758401	cg16899179	2.26019161255774e-06	SLAMF1_F24
758402	cg12351856	-7.87785628042567e-07	SLAMF1_F24
758403	cg02048220	5.84968389325744e-07	SLAMF1_F24
758404	cg06982745	5.45537538565449e-06	SLAMF1_F24
758405	cg15459978	5.85589882746769e-06	SLAMF1_F24
758406	cg07097098	1.41198888338e-06	SLAMF1_F24
758407	cg13141224	1.49589277654301e-06	SLAMF1_F24
758408	cg01893321	1.83321658145843e-06	SLAMF1_F24
758409	cg02442745	9.02422662562876e-09	SLAMF1_F24
758410	cg07536920	1.76227134952626e-07	SLAMF1_F24
758411	cg16427967	-8.23718367054328e-08	SLAMF1_F24
758412	cg15808668	-3.14554086149806e-06	SLAMF1_F24
758413	cg25215608	1.20138152127209e-06	SLAMF1_F24
758414	cg12931526	3.05520070205802e-06	SLAMF1_F24
758415	cg07142342	-4.70128623643568e-06	SLAMF1_F24
758416	cg21899494	2.99269745982641e-06	SLAMF1_F24
758417	cg10400916	3.29366527068183e-06	SLAMF1_F24
758418	cg03603542	-1.75000690329618e-06	SLAMF1_F24
758419	cg06766367	1.69797643111884e-06	SLAMF1_F24
758420	cg16302790	-2.01705411640325e-07	SLAMF1_F24
758421	cg04992150	-3.37413074351561e-06	SLAMF1_F24
758422	cg10161008	5.12963485634023e-06	SLAMF1_F24
758423	cg15769409	2.24572787607978e-07	SLAMF1_F24
758424	cg11731221	-2.36529575250564e-06	SLAMF1_F24
758425	cg01457865	-2.40761352733965e-06	SLAMF1_F24
758426	cg13358134	1.18466305657545e-06	SLAMF1_F24
758427	cg22285875	-3.33763209504335e-06	SLAMF1_F24
758428	cg15759452	3.08774550069758e-06	SLAMF1_F24
758429	cg10082445	-1.8479320795711e-06	SLAMF1_F24
758430	cg01577361	-4.54368153762386e-07	SLAMF1_F24
758431	cg16608857	-4.0764471962031e-06	SLAMF1_F24
758432	cg02031942	-3.77571093962434e-07	SLAMF1_F24
758433	cg13011003	-1.55124967109126e-05	SLAMF1_F24
758434	cg21037773	-1.00234114183243e-07	SLAMF1_F24
758435	cg16556080	-4.27012070728318e-07	SLAMF1_F24
758436	cg18883852	6.54709519176789e-07	SLAMF1_F24
758437	cg17944171	-2.50378996659197e-06	SLAMF1_F24
758438	cg01923692	2.94083442029267e-07	SLAMF1_F24
758439	cg23481279	-4.5939691422447e-07	SLAMF1_F24
758440	cg04135198	2.8204896649791e-06	SLAMF1_F24
758441	cg14378539	-8.11421674726411e-07	SLAMF1_F24
758442	cg15150348	-3.39842380566193e-06	SLAMF1_F24
758443	cg04663264	-6.20402695914573e-07	SLAMF1_F24
758444	cg01914107	3.60357314249654e-06	SLAMF1_F24
758445	cg14076496	6.24014276112104e-08	SLAMF1_F24
758446	cg05922057	3.0219150863979e-07	SLAMF1_F24
758447	cg01152540	-2.40457721086807e-06	SLAMF1_F24
758448	cg17218270	3.33110124721596e-06	SLAMF1_F24
758449	cg16575209	2.7300044639767e-06	SLAMF1_F24
758450	cg01483627	-1.54138407239632e-06	SLAMF1_F24
758451	cg07318916	1.79811417950456e-06	SLAMF1_F24
758452	cg16655883	-5.19467064225999e-06	SLAMF1_F24
758453	cg02714476	2.26672834226947e-06	SLAMF1_F24
758454	cg06721233	8.42380939927625e-07	SLAMF1_F24
758455	cg01449724	4.78235599496042e-06	SLAMF1_F24
758456	cg00345121	-1.19425686423397e-06	SLAMF1_F24
758457	cg04948912	1.00246943499164e-06	SLAMF1_F24
758458	cg17609951	1.80150809353816e-06	SLAMF1_F24
758459	cg13054029	-5.50261271104805e-07	SLAMF1_F24
758460	cg19487910	-3.44430212962792e-07	SLAMF1_F24
758461	cg27527622	5.84431311132495e-06	SLAMF1_F24
758462	cg21942218	2.35777578161661e-07	SLAMF1_F24
758463	cg24062139	9.26057767150592e-07	SLAMF1_F24
758464	cg05582470	-3.24057804536567e-08	SLAMF1_F24
758465	cg23405198	2.5888542668891e-07	SLAMF1_F24
758466	cg13459663	1.61741965682802e-06	SLAMF1_F24
758467	cg16791508	-5.33082151944946e-07	SLAMF1_F24
758468	cg03230579	-1.80279205342007e-06	SLAMF1_F24
758469	cg08288126	1.53652558490557e-07	SLAMF1_F24
758470	cg00635294	-2.08230656497965e-06	SLAMF1_F24
758471	cg00098559	-9.16195303761202e-06	SLAMF1_F24
758472	cg03527852	1.50049142073615e-06	SLAMF1_F24
758473	cg10632342	-6.28442300833232e-06	SLAMF1_F24
758474	cg25383615	1.4357096962513e-06	SLAMF1_F24
758475	cg03541331	-1.22155563896729e-06	SLAMF1_F24
758476	cg09632413	8.03092946056215e-06	SLAMF1_F24
758477	cg15436129	-1.92869892446412e-06	SLAMF1_F24
758478	cg03791164	-1.14053184073764e-05	SLAMF1_F24
758479	cg15487687	-4.71037484157012e-06	SLAMF1_F24
758480	cg02060988	5.97001845744915e-07	SLAMF1_F24
758481	cg23149986	4.87694119032773e-07	SLAMF1_F24
758482	cg25208925	5.93680403248676e-07	SLAMF1_F24
758483	cg22963959	-2.27208861259331e-07	SLAMF1_F24
758484	cg24053148	4.52630645477102e-06	SLAMF1_F24
758485	cg06463083	-5.2614854779767e-07	SLAMF1_F24
758486	cg12043062	7.22598910116681e-06	SLAMF1_F24
758487	cg11901695	1.22219742131948e-06	SLAMF1_F24
758488	cg03314079	-8.80573714029836e-07	SLAMF1_F24
758489	cg01044765	1.61052624528808e-07	SLAMF1_F24
758490	cg15793280	-1.38361582893006e-06	SLAMF1_F24
758491	cg09639556	-1.1950143016311e-06	SLAMF1_F24
758492	cg06630943	-6.00697128986322e-06	SLAMF1_F24
758493	cg01788640	-1.36778825090013e-06	SLAMF1_F24
758494	cg16443014	-1.00966389136723e-06	SLAMF1_F24
758495	cg04068248	3.18558032182536e-06	SLAMF1_F24
758496	cg13171149	-1.81913242612289e-06	SLAMF1_F24
758497	cg08167727	3.77858525759177e-06	SLAMF1_F24
758498	cg12727040	3.22824064822896e-06	SLAMF1_F24
758499	cg27448015	-1.405874866033e-07	SLAMF1_F24
758500	cg13559225	-4.4682655627802e-08	SLAMF1_F24
758501	cg00338763	9.188263823382e-07	SLAMF1_F24
758502	cg05593726	1.22522251821709e-06	SLAMF1_F24
758503	cg26837178	2.55997185773135e-06	SLAMF1_F24
758504	cg13482714	-1.53469182988589e-06	SLAMF1_F24
758505	cg21201109	7.63760574736314e-07	SLAMF1_F24
758506	cg11915364	3.65012629945882e-06	SLAMF1_F24
758507	cg10467505	2.7181212842871e-06	SLAMF1_F24
758508	cg07364760	1.14860916383105e-06	SLAMF1_F24
758509	cg01546192	1.09246827900418e-06	SLAMF1_F24
758510	cg07519545	-4.96409131780058e-08	SLAMF1_F24
758511	cg26240939	-3.24862874115639e-06	SLAMF1_F24
758512	cg04492807	-2.31480267244311e-07	SLAMF1_F24
758513	cg17526436	3.4552783123543e-06	SLAMF1_F24
758514	cg01299462	-6.60981676960714e-06	SLAMF1_F24
758515	cg06534313	1.76191962874095e-06	SLAMF1_F24
758516	cg17355685	3.90071793510651e-06	SLAMF1_F24
758517	cg26076666	-8.35795212032778e-07	SLAMF1_F24
758518	cg19740054	5.16906912566193e-06	SLAMF1_F24
758519	cg01207666	-1.2259380975839e-06	SLAMF1_F24
758520	cg11471298	-1.46870374717508e-06	SLAMF1_F24
758521	cg13930612	1.73852815063706e-06	SLAMF1_F24
758522	cg15644626	-4.18736849775487e-06	SLAMF1_F24
758523	cg25590438	1.65133906285633e-06	SLAMF1_F24
758524	cg01010014	3.32151329819488e-06	SLAMF1_F24
758525	cg26585452	-6.40446795214848e-08	SLAMF1_F24
758526	cg14110111	4.53907447863649e-07	SLAMF1_F24
758527	cg04607357	2.71823758140109e-07	SLAMF1_F24
758528	cg04994071	-2.61387981468527e-06	SLAMF1_F24
758529	cg21938894	-2.74987449907549e-06	SLAMF1_F24
758530	cg06042468	2.23177560673221e-06	SLAMF1_F24
758531	cg09647390	-6.89580314133947e-07	SLAMF1_F24
758532	cg03082095	-4.22919055904375e-07	SLAMF1_F24
758533	cg23172853	-6.39991121285858e-06	SLAMF1_F24
758534	cg21236334	-1.27947894558807e-07	SLAMF1_F24
758535	cg23614979	2.1349248520961e-06	SLAMF1_F24
758536	cg22903300	6.59328213076724e-07	SLAMF1_F24
758537	cg02020371	-3.72059110191127e-07	SLAMF1_F24
758538	cg03943160	-4.53654465326856e-07	SLAMF1_F24
758539	cg06916408	-5.03523764816772e-06	SLAMF1_F24
758540	cg17079806	-1.2690064467837e-06	SLAMF1_F24
758541	cg05525809	-3.19350086421502e-06	SLAMF1_F24
758542	cg20702527	8.98552313245255e-06	SLAMF1_F24
758543	cg14237488	2.61129872714137e-06	SLAMF1_F24
758544	cg08791778	2.03858409771025e-06	SLAMF1_F24
758545	cg04543289	-8.5058791529055e-07	SLAMF1_F24
758546	cg24143495	3.86254153401346e-07	SLAMF1_F24
758547	cg04627617	1.16883157225872e-07	SLAMF1_F24
758548	cg08316234	1.85040865846791e-07	SLAMF1_F24
758549	cg05785805	2.64289740210288e-06	SLAMF1_F24
758550	cg17430592	7.09562346523415e-06	SLAMF1_F24
758551	ch.14.97331099F	-6.86586957449106e-06	SLAMF1_F24
758552	cg15951944	2.95455070319059e-07	SLAMF1_F24
758553	cg15150550	6.0678076685785e-06	SLAMF1_F24
758554	cg17012806	1.69685297187715e-06	SLAMF1_F24
758555	cg09134794	-9.80207261075498e-07	SLAMF1_F24
758556	cg09164913	2.99636438646059e-06	SLAMF1_F24
758557	cg01097406	-3.79586910874001e-06	SLAMF1_F24
758558	cg18430156	3.20506377673501e-07	SLAMF1_F24
758559	cg27579313	-2.61414909529075e-06	SLAMF1_F24
758560	cg25680598	-1.74008945085377e-06	SLAMF1_F24
758561	cg15842365	-1.70948013268801e-07	SLAMF1_F24
758562	cg07031352	-2.92602789402328e-07	SLAMF1_F24
758563	cg09457502	2.94217499295153e-06	SLAMF1_F24
758564	cg24335648	7.20946983089405e-07	SLAMF1_F24
758565	cg23308441	4.56825987951667e-06	SLAMF1_F24
758566	cg25089494	-1.82655490536667e-11	SLAMF1_F24
758567	cg09273157	-1.07859999042418e-06	SLAMF1_F24
758568	cg23640625	1.57933311151966e-06	SLAMF1_F24
758569	cg09864325	1.16016969757936e-06	SLAMF1_F24
758570	cg01181221	4.03085731808684e-07	SLAMF1_F24
758571	cg11967074	1.31367849418364e-06	SLAMF1_F24
758572	cg08924284	1.34426370340752e-06	SLAMF1_F24
758573	cg08777304	-3.64608787831347e-06	SLAMF1_F24
758574	cg09649897	1.40692422345455e-07	SLAMF1_F24
758575	cg13149276	-1.04501018980231e-07	SLAMF1_F24
758576	cg15657857	1.1929480901221e-07	SLAMF1_F24
758577	cg24440633	-2.29429703320958e-06	SLAMF1_F24
758578	cg03642967	4.55552872023599e-07	SLAMF1_F24
758579	cg21332500	8.83973340600264e-06	SLAMF1_F24
758580	cg08744338	-4.28279262314487e-06	SLAMF1_F24
758581	cg00588694	9.71581741230462e-07	SLAMF1_F24
758582	cg10008636	7.84892119645861e-07	SLAMF1_F24
758583	cg13899418	2.8166586185465e-06	SLAMF1_F24
758584	cg21600027	-1.31984857994409e-06	SLAMF1_F24
758585	cg18196393	-1.48788730326672e-06	SLAMF1_F24
758586	cg08466517	4.91669670226769e-06	SLAMF1_F24
758587	cg02398045	-5.61275670358989e-07	SLAMF1_F24
758588	cg07638843	8.31208939691716e-07	SLAMF1_F24
758589	cg17147638	-1.63507019164932e-06	SLAMF1_F24
758590	cg07321354	-1.55407767683763e-07	SLAMF1_F24
758591	cg14132898	1.89642703229117e-06	SLAMF1_F24
758592	cg06111133	2.28524281088454e-06	SLAMF1_F24
758593	cg26743132	-3.79100027297166e-06	SLAMF1_F24
758594	cg08625909	-5.0401083389096e-07	SLAMF1_F24
758595	cg09712329	-1.55350345661416e-06	SLAMF1_F24
758596	cg03320078	2.73706883077488e-06	SLAMF1_F24
758597	cg13145815	5.85461903879333e-06	SLAMF1_F24
758598	cg25758271	3.82578616715305e-06	SLAMF1_F24
758599	cg27291170	-6.56052218466687e-06	SLAMF1_F24
758600	cg25774317	-2.65659288480717e-06	SLAMF1_F24
758601	cg20419545	-6.17505553575148e-07	SLAMF1_F24
758602	cg22920057	-1.36729801306658e-06	SLAMF1_F24
758603	cg16714002	1.22566137109388e-06	SLAMF1_F24
758604	cg25838575	6.60797599838355e-06	SLAMF1_F24
758605	cg05041517	-6.1746836858943e-07	SLAMF1_F24
758606	cg23503176	2.09900571773924e-06	SLAMF1_F24
758607	cg06588782	-3.0950881283042e-06	SLAMF1_F24
758608	cg09910353	-4.94624378527007e-06	SLAMF1_F24
758609	cg01811683	-3.91091867607115e-06	SLAMF1_F24
758610	cg06753303	1.27138516303071e-05	SLAMF1_F24
758611	cg16167274	5.4223054992212e-07	SLAMF1_F24
758612	cg01217578	3.78574608460761e-06	SLAMF1_F24
758613	cg11813441	-5.99691957944427e-06	SLAMF1_F24
758614	cg16580197	-5.18779745757613e-06	SLAMF1_F24
758615	cg27449360	-7.20760812997371e-07	SLAMF1_F24
758616	cg03985136	1.53733316871045e-07	SLAMF1_F24
758617	cg10171422	9.95045759825709e-07	SLAMF1_F24
758618	cg18516253	9.48447857462746e-07	SLAMF1_F24
758619	cg18039298	2.38691100298929e-07	SLAMF1_F24
758620	cg15302942	5.73181814544176e-07	SLAMF1_F24
758621	cg01650905	-4.44938702603415e-06	SLAMF1_F24
758622	cg23124642	-3.37478478972867e-06	SLAMF1_F24
758623	cg05743734	6.10218096899921e-07	SLAMF1_F24
758624	cg00815109	1.0526048247586e-07	SLAMF1_F24
758625	cg23076826	-1.28856485916255e-06	SLAMF1_F24
758626	cg00780540	2.33335248358573e-07	SLAMF1_F24
758627	cg23805755	9.79055613773733e-07	SLAMF1_F24
758628	cg08403064	2.97349617630949e-06	SLAMF1_F24
758629	cg01720705	6.85984831387973e-07	SLAMF1_F24
758630	cg12449007	-8.93813273123399e-07	SLAMF1_F24
758631	cg12155844	-3.04299714104522e-06	SLAMF1_F24
758632	cg10631174	-8.99163276302448e-07	SLAMF1_F24
758633	cg04528389	2.64547826677967e-07	SLAMF1_F24
758634	cg10290870	-4.86506436015654e-07	SLAMF1_F24
758635	cg15656521	6.5416040799175e-06	SLAMF1_F24
758636	cg16531665	-2.84971092589071e-06	SLAMF1_F24
758637	cg06239618	-2.72532235390663e-06	SLAMF1_F24
758638	cg14940173	3.20670173056453e-07	SLAMF1_F24
758639	cg16069910	-1.13923027095006e-05	SLAMF1_F24
758640	cg24130673	2.50384603911922e-06	SLAMF1_F24
758641	cg17903041	5.58477767774339e-06	SLAMF1_F24
758642	cg24067788	4.70390962613758e-06	SLAMF1_F24
758643	cg08533808	-3.39714047496367e-06	SLAMF1_F24
758644	cg11518950	2.24233882649801e-06	SLAMF1_F24
758645	cg22983555	-3.0762519408007e-06	SLAMF1_F24
758646	cg04853412	-2.40673668839737e-07	SLAMF1_F24
758647	cg14602796	-6.96226727034114e-08	SLAMF1_F24
758648	cg07407218	-1.64489209178629e-06	SLAMF1_F24
758649	cg03459121	-1.01020761052124e-06	SLAMF1_F24
758650	cg05543492	-4.11324405258664e-06	SLAMF1_F24
758651	cg10647105	-3.13015713518962e-06	SLAMF1_F24
758652	cg18572219	8.08569126743345e-08	SLAMF1_F24
758653	cg18356403	-1.28309632663725e-06	SLAMF1_F24
758654	cg06539391	-3.72282731704128e-06	SLAMF1_F24
758655	cg12512213	9.154293152538e-07	SLAMF1_F24
758656	cg16240703	1.213034375055e-06	SLAMF1_F24
758657	cg04983148	6.56348974276744e-06	SLAMF1_F24
758658	cg07834587	2.75168746141109e-06	SLAMF1_F24
758659	cg16960396	-1.77704712465557e-06	SLAMF1_F24
758660	cg01189256	-1.22608347288788e-07	SLAMF1_F24
758661	cg15549983	-5.80063474263378e-06	SLAMF1_F24
758662	cg02240159	2.68777277523423e-06	SLAMF1_F24
758663	cg10283707	9.823129563886e-08	SLAMF1_F24
758664	cg02433884	-5.52728432700424e-08	SLAMF1_F24
758665	cg10861005	6.89958004309133e-06	SLAMF1_F24
758666	cg13177151	-6.28074939920515e-06	SLAMF1_F24
758667	cg02410307	-5.12189427866787e-06	SLAMF1_F24
758668	cg26302736	3.66273380296753e-06	SLAMF1_F24
758669	cg07026666	6.88607276362867e-06	SLAMF1_F24
758670	cg09103061	-7.67106629690417e-06	SLAMF1_F24
758671	cg03277268	-2.9033729618638e-06	SLAMF1_F24
758672	cg10262909	-1.12284753576633e-06	SLAMF1_F24
758673	cg26445993	3.38166859115382e-07	SLAMF1_F24
758674	cg26393850	-2.12735614573479e-06	SLAMF1_F24
758675	cg17989826	5.60464198612706e-06	SLAMF1_F24
758676	cg04497390	-4.2189468335822e-06	SLAMF1_F24
758677	cg18414493	4.86321797837407e-06	SLAMF1_F24
758678	cg11136562	9.57845854974167e-07	SLAMF1_F24
758679	cg15419143	-1.33043572858575e-07	SLAMF1_F24
758680	cg23965561	-8.77178892613256e-08	SLAMF1_F24
758681	cg21790991	-2.70227007509528e-06	SLAMF1_F24
758682	cg25484338	7.64297981396534e-06	SLAMF1_F24
758683	cg06911348	3.78525421764936e-06	SLAMF1_F24
758684	cg00323522	1.27943603625784e-06	SLAMF1_F24
758685	cg06625233	6.70105867026406e-07	SLAMF1_F24
758686	cg21670003	-7.24560094946645e-06	SLAMF1_F24
758687	cg11146569	1.85650938552429e-07	SLAMF1_F24
758688	cg27020966	5.12564106651347e-06	SLAMF1_F24
758689	cg24426232	-4.96875753279058e-07	SLAMF1_F24
758690	cg01069808	2.52311804314793e-06	SLAMF1_F24
758691	cg26558417	-3.47942744652711e-06	SLAMF1_F24
758692	cg23780875	1.55513048753806e-06	SLAMF1_F24
758693	cg12206759	9.71058657509141e-07	SLAMF1_F24
758694	cg03609808	-2.63047322093337e-06	SLAMF1_F24
758695	cg08665844	6.75270022153356e-07	SLAMF1_F24
758696	cg26572438	4.41659034954067e-06	SLAMF1_F24
758697	cg06901200	2.88640418707543e-06	SLAMF1_F24
758698	cg13026328	2.75605669577636e-06	SLAMF1_F24
758699	cg09627841	8.2151781510945e-07	SLAMF1_F24
758700	cg24759658	-1.8577593334018e-06	SLAMF1_F24
758701	cg10364968	1.42575452880516e-06	SLAMF1_F24
758702	cg18774073	-7.33959437099269e-06	SLAMF1_F24
758703	cg18406255	-1.12457456890493e-07	SLAMF1_F24
758704	cg13217373	-2.38829906745393e-08	SLAMF1_F24
758705	cg00858665	7.7803958985048e-06	SLAMF1_F24
758706	cg09194334	4.40245907654263e-06	SLAMF1_F24
758707	cg20204634	-6.96426369323454e-07	SLAMF1_F24
758708	cg13749119	-7.99413731144485e-06	SLAMF1_F24
758709	cg05950833	6.24409089083598e-07	SLAMF1_F24
758710	cg20179942	-9.4897628455943e-06	SLAMF1_F24
758711	cg25784617	-1.74229383493562e-06	SLAMF1_F24
758712	cg03254879	6.23878852231836e-07	SLAMF1_F24
758713	cg27564016	-5.25168180054379e-07	SLAMF1_F24
758714	cg03886752	1.01779929659527e-06	SLAMF1_F24
758715	cg07605285	6.18093947985347e-06	SLAMF1_F24
758716	cg09126559	3.36262140110887e-06	SLAMF1_F24
758717	cg21257083	2.01174159205538e-06	SLAMF1_F24
758718	cg23096305	-2.23824584238217e-06	SLAMF1_F24
758719	cg21438252	1.99637551971369e-06	SLAMF1_F24
758720	cg15338019	2.63397903262588e-06	SLAMF1_F24
758721	ch.12.129703717R	-6.80517981998934e-07	SLAMF1_F24
758722	cg24327724	-5.27939961647728e-07	SLAMF1_F24
758723	cg22967329	8.61560808612454e-08	SLAMF1_F24
758724	cg15140798	-1.8057392474545e-06	SLAMF1_F24
758725	cg25485699	-1.3730459433226e-06	SLAMF1_F24
758726	cg26659853	-1.0950593027099e-06	SLAMF1_F24
758727	ch.1.1604750R	2.73878941706275e-06	SLAMF1_F24
758728	cg16440309	-5.5247592117481e-07	SLAMF1_F24
758729	cg05112967	1.48402610441209e-06	SLAMF1_F24
758730	cg25695391	-4.42283764235137e-06	SLAMF1_F24
758731	cg02896403	-2.36897463145832e-08	SLAMF1_F24
758732	cg17667592	-3.83460013152618e-06	SLAMF1_F24
758733	cg19119643	-1.99572566914613e-06	SLAMF1_F24
758734	cg04304978	2.73124233770922e-06	SLAMF1_F24
758735	cg20161089	-3.2986893170209e-06	SLAMF1_F24
758736	cg18741999	-9.37374359631407e-07	SLAMF1_F24
758737	cg11601252	2.42726990560448e-07	SLAMF1_F24
758738	cg20123649	-8.49860359610958e-06	SLAMF1_F24
758739	cg16050561	2.19782239242721e-06	SLAMF1_F24
758740	cg17754168	5.9403254591471e-07	SLAMF1_F24
758741	cg21103987	3.6085976454945e-06	SLAMF1_F24
758742	cg22612318	1.20402910872417e-06	SLAMF1_F24
758743	cg00249674	2.20510515411099e-07	SLAMF1_F24
758744	cg14095142	2.69610493698614e-06	SLAMF1_F24
758745	cg21456897	5.46185620467965e-06	SLAMF1_F24
758746	cg11124956	6.55043342152058e-06	SLAMF1_F24
758747	cg10142237	1.97279852180223e-06	SLAMF1_F24
758748	cg26024880	4.62315090400964e-06	SLAMF1_F24
758749	cg17444808	-3.89586505994512e-06	SLAMF1_F24
758750	cg13612497	-1.69143843202243e-07	SLAMF1_F24
758751	cg25819103	3.7991516402317e-06	SLAMF1_F24
758752	cg17091363	5.62122923399922e-07	SLAMF1_F24
758753	cg07421622	2.64221829265409e-06	SLAMF1_F24
758754	cg10564215	3.10288374435767e-07	SLAMF1_F24
758755	cg15463550	-5.07041677914555e-06	SLAMF1_F24
758756	cg06851827	4.06494248566189e-08	SLAMF1_F24
758757	cg04154240	4.54293234383105e-07	SLAMF1_F24
758758	cg05375800	2.08341366825993e-07	SLAMF1_F24
758759	cg15282616	5.93139224820695e-07	SLAMF1_F24
758760	cg06836740	8.17352387966905e-07	SLAMF1_F24
758761	cg00174294	6.93021935550169e-06	SLAMF1_F24
758762	cg20983494	-5.40823037618979e-07	SLAMF1_F24
758763	cg14873336	6.20222285557099e-06	SLAMF1_F24
758764	cg14355889	-1.49713653012023e-07	SLAMF1_F24
758765	cg11993230	4.61648553752483e-07	SLAMF1_F24
758766	cg24677220	2.16417929071427e-06	SLAMF1_F24
758767	cg16985363	1.39406013328159e-06	SLAMF1_F24
758768	cg23943125	2.06030016322778e-06	SLAMF1_F24
758769	cg02878461	-1.50480433972138e-07	SLAMF1_F24
758770	cg23683898	4.94311959256138e-07	SLAMF1_F24
758771	cg02796955	1.63569623427143e-06	SLAMF1_F24
758772	ch.2.30727973R	-5.1801596083605e-07	SLAMF1_F24
758773	cg10359932	-1.37988140348436e-06	SLAMF1_F24
758774	cg25279294	-2.91496772150282e-07	SLAMF1_F24
758775	cg05216221	1.1067380590894e-06	SLAMF1_F24
758776	cg03874870	1.1913403296162e-06	SLAMF1_F24
758777	cg24978470	5.21521749474158e-07	SLAMF1_F24
758778	cg15086499	-9.36014511112817e-06	SLAMF1_F24
758779	cg12713735	1.67541266194579e-06	SLAMF1_F24
758780	cg02798809	1.73743988629848e-06	SLAMF1_F24
758781	cg09173636	-5.87607786557477e-06	SLAMF1_F24
758782	cg26283713	-3.55548005719043e-07	SLAMF1_F24
758783	cg03161847	-2.08846015281569e-08	SLAMF1_F24
758784	cg13818937	1.54606852566888e-06	SLAMF1_F24
758785	cg08284150	-2.05284224560435e-06	SLAMF1_F24
758786	cg10571837	2.81066826753597e-07	SLAMF1_F24
758787	cg06254336	-1.40513498097296e-06	SLAMF1_F24
758788	cg05337779	4.64385047219949e-07	SLAMF1_F24
758789	cg03248292	1.27231861481106e-05	SLAMF1_F24
758790	cg10530613	6.06735039109977e-06	SLAMF1_F24
758791	cg00821567	-1.46990152225198e-06	SLAMF1_F24
758792	cg15341911	6.83953720397152e-07	SLAMF1_F24
758793	cg26355973	-5.20037185395266e-06	SLAMF1_F24
758794	cg01623797	-4.66685725084895e-06	SLAMF1_F24
758795	cg23565384	4.03269346144675e-06	SLAMF1_F24
758796	cg06529477	-7.55504741969648e-07	SLAMF1_F24
758797	cg23170346	6.50371818353607e-06	SLAMF1_F24
758798	cg14204619	2.56651436496352e-06	SLAMF1_F24
758799	cg25296103	-6.08780818313324e-06	SLAMF1_F24
758800	cg15827559	1.02052697906149e-06	SLAMF1_F24
758801	cg06171186	-5.76193409817836e-06	SLAMF1_F24
758802	cg14655715	7.18478782920721e-07	SLAMF1_F24
758803	cg02187900	-2.65591352546926e-06	SLAMF1_F24
758804	cg18911602	1.21747212471184e-06	SLAMF1_F24
758805	cg16974957	-9.95732899080708e-07	SLAMF1_F24
758806	cg19328333	-5.85289427774905e-07	SLAMF1_F24
758807	cg02063944	-1.17056162939701e-07	SLAMF1_F24
758808	cg14203110	4.09169177791536e-06	SLAMF1_F24
758809	cg06905404	-7.91391913563045e-07	SLAMF1_F24
758810	cg17469265	3.24614074439732e-06	SLAMF1_F24
758811	cg19771694	3.36791338399697e-06	SLAMF1_F24
758812	cg25045870	-5.59118486379465e-06	SLAMF1_F24
758813	cg08573722	-2.32095086687681e-06	SLAMF1_F24
758814	cg24913355	-7.41002176309772e-06	SLAMF1_F24
758815	cg18174654	-1.93765017143812e-06	SLAMF1_F24
758816	cg04501201	-1.88922536905354e-06	SLAMF1_F24
758817	cg14455219	6.48934617735692e-06	SLAMF1_F24
758818	cg16758150	5.7700040568795e-07	SLAMF1_F24
758819	cg10968199	6.40848383080688e-07	SLAMF1_F24
758820	cg27234230	2.48208392936928e-07	SLAMF1_F24
758821	cg25768750	2.25475905380082e-06	SLAMF1_F24
758822	cg08869118	5.88210870872113e-06	SLAMF1_F24
758823	cg20443766	-1.16636644906221e-07	SLAMF1_F24
758824	cg04038019	5.98093389445822e-06	SLAMF1_F24
758825	cg01923616	-9.95384195147984e-06	SLAMF1_F24
758826	cg26054091	-1.00964172159211e-06	SLAMF1_F24
758827	cg09874859	1.30584257092048e-06	SLAMF1_F24
758828	cg03401114	-4.96587012574957e-06	SLAMF1_F24
758829	cg04644263	5.58571522219134e-08	SLAMF1_F24
758830	cg03633861	2.50360694971019e-06	SLAMF1_F24
758831	cg03157811	-9.06644840732729e-07	SLAMF1_F24
758832	cg22136267	2.34270363268754e-06	SLAMF1_F24
758833	cg13609939	3.35438887008536e-08	SLAMF1_F24
758834	cg12680124	-6.48878816192103e-08	SLAMF1_F24
758835	cg03998212	7.71853490226559e-07	SLAMF1_F24
758836	cg16263129	-3.34138601540581e-06	SLAMF1_F24
758837	cg25327092	3.63004677391273e-06	SLAMF1_F24
758838	cg08931849	1.35516655092347e-06	SLAMF1_F24
758839	cg22033530	-9.31167347173029e-07	SLAMF1_F24
758840	cg04425604	-1.94083564494547e-06	SLAMF1_F24
758841	cg17290581	-2.63992276423836e-06	SLAMF1_F24
758842	cg03333776	2.02581864104776e-07	SLAMF1_F24
758843	cg13274938	-5.38942661897736e-06	SLAMF1_F24
758844	cg13550419	-3.32025950920805e-06	SLAMF1_F24
758845	cg09663701	-5.09856718127502e-06	SLAMF1_F24
758846	cg02367586	-1.71147258318013e-07	SLAMF1_F24
758847	cg13653680	1.15978329781588e-05	SLAMF1_F24
758848	cg26339254	-9.58197451834296e-07	SLAMF1_F24
758849	cg07171266	2.86159471305658e-06	SLAMF1_F24
758850	cg01196861	5.94691903943299e-06	SLAMF1_F24
758851	cg22815304	1.71870407646282e-06	SLAMF1_F24
758852	cg11230471	7.12342322263315e-06	SLAMF1_F24
758853	cg26259758	-1.68930711537604e-07	SLAMF1_F24
758854	cg06332304	5.19118529374706e-06	SLAMF1_F24
758855	cg25707145	-2.45866961932256e-06	SLAMF1_F24
758856	cg24527695	-3.62823196769396e-07	SLAMF1_F24
758857	cg10207656	1.3347662480087e-06	SLAMF1_F24
758858	cg15227544	3.4585287696322e-06	SLAMF1_F24
758859	cg22163183	5.23916682643343e-06	SLAMF1_F24
758860	cg19473369	-4.68431391408793e-08	SLAMF1_F24
758861	cg03595899	2.86087237380479e-06	SLAMF1_F24
758862	cg20576272	6.81331047002137e-07	SLAMF1_F24
758863	cg23772352	2.05510185146965e-06	SLAMF1_F24
758864	cg09687417	2.94946986857476e-07	SLAMF1_F24
758865	cg15729667	-8.22916773546548e-07	SLAMF1_F24
758866	cg20219320	1.13422113701554e-06	SLAMF1_F24
758867	cg00516867	2.83777419908937e-07	SLAMF1_F24
758868	cg27329780	5.33625143045014e-07	SLAMF1_F24
758869	cg23873904	3.15094031279442e-06	SLAMF1_F24
758870	cg04075144	-5.46394065250965e-06	SLAMF1_F24
758871	cg05828906	6.0659449824281e-07	SLAMF1_F24
758872	cg16281234	1.51562993447935e-06	SLAMF1_F24
758873	cg07685786	1.28541075847511e-06	SLAMF1_F24
758874	cg10800620	-1.8648134969278e-06	SLAMF1_F24
758875	cg00112251	-1.06894898069824e-07	SLAMF1_F24
758876	cg09015785	3.84343316235939e-06	SLAMF1_F24
758877	cg23514537	-1.00656921935337e-05	SLAMF1_F24
758878	cg08391415	4.6009495958431e-07	SLAMF1_F24
758879	cg13046742	1.32763167683819e-06	SLAMF1_F24
758880	cg08182171	1.63414849841432e-07	SLAMF1_F24
758881	cg11584989	-4.92573709877935e-06	SLAMF1_F24
758882	cg08861815	3.63324872656276e-06	SLAMF1_F24
758883	cg07210466	9.92044159310852e-07	SLAMF1_F24
758884	cg22049065	3.62872200156323e-06	SLAMF1_F24
758885	cg06674392	3.96689308755815e-06	SLAMF1_F24
758886	cg14204241	3.63687683154882e-07	SLAMF1_F24
758887	cg18555555	-4.40525830415551e-07	SLAMF1_F24
758888	cg01242288	-6.76389746457633e-06	SLAMF1_F24
758889	cg11890752	1.69681112127397e-06	SLAMF1_F24
758890	cg07948599	-1.04280328425924e-07	SLAMF1_F24
758891	cg00766518	-6.13387304124762e-06	SLAMF1_F24
758892	cg24910128	3.98648566859462e-06	SLAMF1_F24
758893	cg21685218	1.34806080157261e-07	SLAMF1_F24
758894	cg05418947	-2.06560153661293e-06	SLAMF1_F24
758895	cg25742382	-2.61188253357707e-06	SLAMF1_F24
758896	cg26360429	3.49938012507645e-06	SLAMF1_F24
758897	cg04041513	-1.29901283628199e-06	SLAMF1_F24
758898	cg01396655	-3.29518564761454e-06	SLAMF1_F24
758899	cg09231608	3.51472846978953e-07	SLAMF1_F24
758900	cg05059710	-2.68987518738694e-06	SLAMF1_F24
758901	cg10262316	-3.26686642641725e-06	SLAMF1_F24
758902	cg23409147	1.93567529889216e-06	SLAMF1_F24
758903	cg08006263	2.69525256630782e-07	SLAMF1_F24
758904	cg03705082	-2.44162258518234e-08	SLAMF1_F24
758905	cg10218738	-1.82479268625572e-06	SLAMF1_F24
758906	cg04263936	-1.24519285768228e-06	SLAMF1_F24
758907	cg01183122	7.06442570172607e-06	SLAMF1_F24
758908	cg05083363	4.9360431247554e-06	SLAMF1_F24
758909	cg27090289	6.31862969629786e-07	SLAMF1_F24
758910	cg22185246	5.4586231384986e-07	SLAMF1_F24
758911	cg01628140	3.99712117765024e-06	SLAMF1_F24
758912	cg14499928	2.16499013414312e-06	SLAMF1_F24
758913	cg00050250	4.61172543918789e-06	SLAMF1_F24
758914	cg07639326	-2.50947189510911e-06	SLAMF1_F24
758915	cg20985075	-4.25220224973945e-08	SLAMF1_F24
758916	cg15253738	-1.06687631772092e-05	SLAMF1_F24
758917	cg02529025	4.14272961297066e-06	SLAMF1_F24
758918	cg10559432	5.16532443325832e-07	SLAMF1_F24
758919	cg25555505	-3.58462686191914e-06	SLAMF1_F24
758920	cg17271279	-2.08887179432909e-06	SLAMF1_F24
758921	cg07689907	-1.70585183488723e-07	SLAMF1_F24
758922	cg04657183	4.39249369599172e-06	SLAMF1_F24
758923	cg22792552	1.08762512984747e-05	SLAMF1_F24
758924	cg00822753	2.28215877825282e-06	SLAMF1_F24
758925	cg22969914	6.37183083724797e-07	SLAMF1_F24
758926	cg25285743	8.27387166021249e-06	SLAMF1_F24
758927	cg21371950	-2.17156903962391e-06	SLAMF1_F24
758928	cg10790747	1.58207558809249e-06	SLAMF1_F24
758929	cg16077538	-3.10258530298286e-06	SLAMF1_F24
758930	cg00601602	2.57412511356568e-06	SLAMF1_F24
758931	cg23523359	-3.75903462310365e-08	SLAMF1_F24
758932	cg10723024	2.20994813463207e-07	SLAMF1_F24
758933	cg11177404	1.25953642200814e-06	SLAMF1_F24
758934	cg12825658	2.68537499738131e-06	SLAMF1_F24
758935	cg21655969	2.21858809403681e-06	SLAMF1_F24
758936	cg04443233	-1.57240542869363e-06	SLAMF1_F24
758937	cg09817526	7.37831350054318e-06	SLAMF1_F24
758938	cg02717484	6.81205226034817e-06	SLAMF1_F24
758939	cg23637093	-2.11707266978683e-06	SLAMF1_F24
758940	cg04831352	-1.2658115134299e-06	SLAMF1_F24
758941	cg12999230	3.41962145935209e-06	SLAMF1_F24
758942	cg06592667	-1.92131010239721e-06	SLAMF1_F24
758943	cg17879722	4.19191419530405e-07	SLAMF1_F24
758944	cg17188688	4.64219355356208e-07	SLAMF1_F24
758945	cg17592292	3.85247582936491e-07	SLAMF1_F24
758946	cg13468252	-2.46832632865759e-07	SLAMF1_F24
758947	cg05718255	-2.07992470979132e-06	SLAMF1_F24
758948	cg20993222	-1.78382007763881e-06	SLAMF1_F24
758949	cg27185298	-1.18034256435784e-06	SLAMF1_F24
758950	cg19232164	9.25933658227856e-08	SLAMF1_F24
758951	cg12624850	-1.13570424794915e-05	SLAMF1_F24
758952	cg00952292	-2.37070684929166e-09	SLAMF1_F24
758953	cg09448373	1.24506220270654e-06	SLAMF1_F24
758954	cg04010817	-4.60759439726546e-06	SLAMF1_F24
758955	cg14210622	5.8760359077345e-06	SLAMF1_F24
758956	cg16014010	2.5275616366266e-06	SLAMF1_F24
758957	cg03982507	-1.42735245271712e-07	SLAMF1_F24
758958	cg22446784	-3.67025284690891e-05	SLAMF1_F24
758959	cg05571320	5.66514583756081e-07	SLAMF1_F24
758960	cg03481658	-2.58790039138712e-06	SLAMF1_F24
758961	cg11573485	1.88224575131851e-07	SLAMF1_F24
758962	cg20902259	-2.33742160405216e-06	SLAMF1_F24
758963	cg03537321	1.80195985886681e-06	SLAMF1_F24
758964	cg08263571	-8.26684466657916e-07	SLAMF1_F24
758965	cg00023154	7.11774082086886e-07	SLAMF1_F24
758966	cg13703948	-1.22799459779413e-06	SLAMF1_F24
758967	cg27044264	-6.04419390945741e-06	SLAMF1_F24
758968	cg27428480	-1.19063149289221e-06	SLAMF1_F24
758969	cg25057682	1.5207936595438e-06	SLAMF1_F24
758970	cg24089551	2.84821076800073e-06	SLAMF1_F24
758971	cg15465645	1.08482115378814e-06	SLAMF1_F24
758972	cg14981243	-5.12608657297497e-06	SLAMF1_F24
758973	cg00276389	-2.76674445037564e-06	SLAMF1_F24
758974	cg19799036	-8.48770653285552e-08	SLAMF1_F24
758975	cg07917502	-1.79833603223935e-07	SLAMF1_F24
758976	cg19166184	-4.98384153560137e-06	SLAMF1_F24
758977	cg26961923	6.22433259928847e-06	SLAMF1_F24
758978	cg11610831	7.20243849865272e-07	SLAMF1_F24
758979	cg11815918	-2.64383483595915e-06	SLAMF1_F24
758980	cg26761506	-2.69296497296031e-07	SLAMF1_F24
758981	cg05638200	-3.73442234589015e-06	SLAMF1_F24
758982	cg10957063	2.8903968306156e-06	SLAMF1_F24
758983	cg11605885	2.20827074234419e-07	SLAMF1_F24
758984	cg04835091	-1.6263478749328e-06	SLAMF1_F24
758985	cg01432450	-1.16928183085812e-06	SLAMF1_F24
758986	cg01881378	1.31761384093453e-06	SLAMF1_F24
758987	cg02360001	3.51521670928665e-06	SLAMF1_F24
758988	cg03422070	7.80487128306063e-06	SLAMF1_F24
758989	cg17459793	-3.73738329207306e-06	SLAMF1_F24
758990	cg08165666	-3.8606830413886e-07	SLAMF1_F24
758991	cg26695445	-3.79397663108858e-07	SLAMF1_F24
758992	cg07636088	7.56396642510107e-07	SLAMF1_F24
758993	cg08932985	-1.5318257997086e-06	SLAMF1_F24
758994	cg04418091	3.0474709796951e-07	SLAMF1_F24
758995	cg05236972	-2.64431956647878e-07	SLAMF1_F24
758996	ch.14.93511233R	-1.45893979869104e-06	SLAMF1_F24
758997	cg10696167	3.09530221932086e-06	SLAMF1_F24
758998	cg10003231	-6.03723435137396e-08	SLAMF1_F24
758999	cg21293831	4.53166660668253e-06	SLAMF1_F24
759000	cg02549588	4.43531179110616e-06	SLAMF1_F24
759001	cg12381074	-1.07817164730446e-06	SLAMF1_F24
759002	cg20484417	2.70752066562012e-06	SLAMF1_F24
759003	cg04974913	1.08621506683925e-06	SLAMF1_F24
759004	cg11687661	-8.48164819905273e-08	SLAMF1_F24
759005	cg06856130	9.22240613629431e-07	SLAMF1_F24
759006	cg15387987	-5.41544184467578e-06	SLAMF1_F24
759007	cg24062767	-1.60862004997777e-06	SLAMF1_F24
759008	cg16559570	-6.39047771670671e-06	SLAMF1_F24
759009	cg23287661	-5.6443122210618e-08	SLAMF1_F24
759010	cg08048135	-3.40869457169159e-07	SLAMF1_F24
759011	cg24170067	-1.69121397293349e-06	SLAMF1_F24
759012	cg04685272	8.68563503173748e-07	SLAMF1_F24
759013	cg04190142	-1.63336384336921e-06	SLAMF1_F24
759014	cg18349637	-5.20828037899182e-06	SLAMF1_F24
759015	cg25911968	8.1121425896434e-07	SLAMF1_F24
759016	cg07767033	-6.93521904697492e-06	SLAMF1_F24
759017	cg20721135	1.14325305681578e-05	SLAMF1_F24
759018	cg24028218	-1.06299504343484e-06	SLAMF1_F24
759019	cg14779327	2.01274139837987e-06	SLAMF1_F24
759020	cg00732294	1.24032576083409e-08	SLAMF1_F24
759021	cg04487654	2.83677337580261e-06	SLAMF1_F24
759022	cg14469019	-2.01891241228148e-07	SLAMF1_F24
759023	cg27549608	2.31152725693297e-06	SLAMF1_F24
759024	cg25138118	1.11954710763587e-06	SLAMF1_F24
759025	cg15899461	1.96590669004952e-06	SLAMF1_F24
759026	cg04339692	-5.44530193929075e-07	SLAMF1_F24
759027	cg20771918	1.55812793855393e-08	SLAMF1_F24
759028	cg02763009	2.10918972153142e-06	SLAMF1_F24
759029	cg19519355	8.5108895678417e-06	SLAMF1_F24
759030	cg26132994	-5.72969370947616e-06	SLAMF1_F24
759031	cg03910767	-7.09952437334072e-07	SLAMF1_F24
759032	cg20277909	3.83241535217684e-06	SLAMF1_F24
759033	cg02646331	-8.85884376049955e-07	SLAMF1_F24
759034	cg05596755	8.19027236201572e-06	SLAMF1_F24
759035	cg12588245	-1.62079426410498e-06	SLAMF1_F24
759036	cg18989615	2.76220234591237e-07	SLAMF1_F24
759037	cg21940640	-3.3909767177958e-06	SLAMF1_F24
759038	cg12758317	1.36402098636289e-06	SLAMF1_F24
759039	cg01234911	-2.62728338238525e-06	SLAMF1_F24
759040	cg02575092	-1.58767352635131e-05	SLAMF1_F24
759041	cg11277947	2.51524270851567e-06	SLAMF1_F24
759042	cg01674585	1.29538537301943e-06	SLAMF1_F24
759043	cg06005163	-1.8492890683059e-06	SLAMF1_F24
759044	cg03983907	-1.03864450868396e-06	SLAMF1_F24
759045	cg14740976	1.43071032874476e-06	SLAMF1_F24
759046	cg07849887	-2.49668653933579e-06	SLAMF1_F24
759047	cg09094710	3.6273014543181e-07	SLAMF1_F24
759048	cg10169515	7.98818026583408e-06	SLAMF1_F24
759049	cg01566834	-1.26250633036362e-06	SLAMF1_F24
759050	cg18276472	4.05606926264708e-07	SLAMF1_F24
759051	cg15019848	4.970609511897e-06	SLAMF1_F24
759052	cg27582994	-6.13908858622643e-06	SLAMF1_F24
759053	cg23249321	-3.11839689007474e-08	SLAMF1_F24
759054	cg27657132	3.08301508507242e-06	SLAMF1_F24
759055	cg17498188	3.92549009954882e-06	SLAMF1_F24
759056	cg00703453	3.3755360979978e-06	SLAMF1_F24
759057	cg19582344	-1.72932214566762e-06	SLAMF1_F24
759058	cg05276360	-2.7439145614195e-06	SLAMF1_F24
759059	cg01682663	-3.77291884338646e-06	SLAMF1_F24
759060	cg12965464	-7.99020112194761e-06	SLAMF1_F24
759061	cg04402684	3.72229592548057e-06	SLAMF1_F24
759062	cg10601756	-1.19802072792312e-06	SLAMF1_F24
759063	cg00317577	3.34601065789094e-06	SLAMF1_F24
759064	cg21520103	1.21951716152627e-06	SLAMF1_F24
759065	cg08577025	5.92171495786797e-07	SLAMF1_F24
759066	cg23667759	-5.7764989503916e-06	SLAMF1_F24
759067	cg19010054	-3.85672081303703e-06	SLAMF1_F24
759068	cg11190233	-2.43073654581236e-07	SLAMF1_F24
759069	cg07819688	-8.45393018703079e-09	SLAMF1_F24
759070	cg21832537	2.76730800202793e-06	SLAMF1_F24
759071	cg01232717	4.62166337681331e-06	SLAMF1_F24
759072	cg02784823	4.99397371836948e-06	SLAMF1_F24
759073	cg14679497	-5.07838363710951e-06	SLAMF1_F24
759074	cg00148729	-1.27539181321594e-07	SLAMF1_F24
759075	cg19120273	-3.24828313655279e-06	SLAMF1_F24
759076	cg11541132	1.00537805594416e-06	SLAMF1_F24
759077	cg23643100	3.08104290443541e-07	SLAMF1_F24
759078	cg07068883	4.98125661291586e-08	SLAMF1_F24
759079	cg04001676	-1.38321977634811e-05	SLAMF1_F24
759080	cg00924278	-2.28891532442553e-06	SLAMF1_F24
759081	cg08489109	-8.68159072506932e-06	SLAMF1_F24
759082	cg25560443	1.00977220250729e-06	SLAMF1_F24
759083	cg20435125	-4.07852642076329e-06	SLAMF1_F24
759084	cg00906174	-8.46129189150215e-06	SLAMF1_F24
759085	cg09715562	-1.92576873095378e-06	SLAMF1_F24
759086	cg08194323	1.0736346506657e-06	SLAMF1_F24
759087	cg00857963	-1.67688527775522e-06	SLAMF1_F24
759088	cg07738001	2.1148321986127e-07	SLAMF1_F24
759089	cg18167790	5.00410046708886e-06	SLAMF1_F24
759090	cg05020989	-6.38445996748591e-07	SLAMF1_F24
759091	cg00659250	1.00789562375101e-06	SLAMF1_F24
759092	cg17198259	1.64601348204995e-06	SLAMF1_F24
759093	cg20234684	-7.23717884500797e-07	SLAMF1_F24
759094	cg02150820	-5.36358778531918e-06	SLAMF1_F24
759095	cg18788903	-2.86106120110056e-07	SLAMF1_F24
759096	cg06615209	-8.736243528895e-07	SLAMF1_F24
759097	cg12997958	-1.3612589560103e-06	SLAMF1_F24
759098	cg01840850	2.32715786912883e-07	SLAMF1_F24
759099	cg02740091	7.11146971120932e-07	SLAMF1_F24
759100	cg21321877	2.38991290175286e-06	SLAMF1_F24
759101	cg15282973	-6.41416969212503e-06	SLAMF1_F24
759102	cg08018791	-5.11902258256644e-06	SLAMF1_F24
759103	cg22728144	-2.33379266249153e-06	SLAMF1_F24
759104	cg08444092	1.97486405781572e-06	SLAMF1_F24
759105	cg10356613	1.16133481540695e-06	SLAMF1_F24
759106	cg17346231	7.36662997356868e-06	SLAMF1_F24
759107	cg25709789	5.46598722454581e-07	SLAMF1_F24
759108	cg04463380	-7.1855979640434e-06	SLAMF1_F24
759109	cg01690625	-3.08103428412899e-06	SLAMF1_F24
759110	cg17433455	-2.37158507239072e-06	SLAMF1_F24
759111	cg00952814	6.96392708717344e-07	SLAMF1_F24
759112	cg05967850	-4.16675698112084e-07	SLAMF1_F24
759113	cg23144649	5.81863220762304e-06	SLAMF1_F24
759114	cg05015949	-5.14113955239172e-06	SLAMF1_F24
759115	cg08558430	-1.53416591386178e-06	SLAMF1_F24
759116	cg12966480	4.33783754201005e-07	SLAMF1_F24
759117	cg06512724	2.87978224503219e-06	SLAMF1_F24
759118	cg21970789	8.94539335104539e-07	SLAMF1_F24
759119	cg12143181	-7.21603541345872e-07	SLAMF1_F24
759120	cg11197206	-1.74337215921097e-06	SLAMF1_F24
759121	cg13788097	-5.54663769082365e-07	SLAMF1_F24
759122	cg19428789	-6.60562040613842e-07	SLAMF1_F24
759123	cg27226618	4.45859177026553e-07	SLAMF1_F24
759124	cg24654765	-1.09915116022905e-06	SLAMF1_F24
759125	cg13790785	1.46689239961894e-06	SLAMF1_F24
759126	cg20321375	1.99219152865103e-07	SLAMF1_F24
759127	cg20719238	-2.15818032004963e-06	SLAMF1_F24
759128	cg08276983	-1.00139477904799e-07	SLAMF1_F24
759129	cg03936884	1.16614734309224e-06	SLAMF1_F24
759130	cg02674179	5.24946299460163e-06	SLAMF1_F24
759131	cg06393376	3.43959849291264e-06	SLAMF1_F24
759132	cg20090551	-6.67962930065189e-08	SLAMF1_F24
759133	cg20225681	-3.32933955092103e-07	SLAMF1_F24
759134	cg14408272	2.57682196615326e-06	SLAMF1_F24
759135	cg12915972	-2.81771012828305e-06	SLAMF1_F24
759136	cg15236063	7.42116952217826e-06	SLAMF1_F24
759137	cg08552486	1.09910438939391e-06	SLAMF1_F24
759138	cg05004705	4.34869239367446e-07	SLAMF1_F24
759139	cg19002680	-2.21627963069998e-06	SLAMF1_F24
759140	cg06489367	3.93113058287036e-06	SLAMF1_F24
759141	cg17272114	7.32803964817986e-07	SLAMF1_F24
759142	cg22672518	5.47578031594729e-07	SLAMF1_F24
759143	cg16225614	1.33810556442726e-06	SLAMF1_F24
759144	cg19997662	-5.00004752772268e-06	SLAMF1_F24
759145	cg20111123	2.13432956325898e-06	SLAMF1_F24
759146	cg05267934	1.0511642347931e-06	SLAMF1_F24
759147	cg03306780	-8.40354938310118e-07	SLAMF1_F24
759148	cg07547418	1.93651301811771e-06	SLAMF1_F24
759149	cg07130122	-2.46062496798567e-06	SLAMF1_F24
759150	cg12095968	3.36201625459804e-06	SLAMF1_F24
759151	cg22809983	2.63192680358956e-06	SLAMF1_F24
759152	cg07037002	-2.61150236064519e-06	SLAMF1_F24
759153	cg00206779	-6.17479274723174e-06	SLAMF1_F24
759154	cg08784110	-1.42817072478124e-06	SLAMF1_F24
759155	cg01827098	-2.3641951943663e-06	SLAMF1_F24
759156	cg10261735	6.07049128745651e-06	SLAMF1_F24
759157	cg05132293	-5.42674680197352e-06	SLAMF1_F24
759158	cg03639749	1.04086270805553e-06	SLAMF1_F24
759159	cg09144098	-9.67211429186856e-07	SLAMF1_F24
759160	cg04870639	-2.13613873944641e-07	SLAMF1_F24
759161	cg08718880	4.51943048799304e-06	SLAMF1_F24
759162	cg23384340	-3.28396645591018e-07	SLAMF1_F24
759163	cg20562660	5.6634203022892e-06	SLAMF1_F24
759164	cg18920948	5.98272984156325e-07	SLAMF1_F24
759165	cg25815293	-3.90751188584012e-08	SLAMF1_F24
759166	cg00100397	1.48120554465731e-06	SLAMF1_F24
759167	cg26489813	1.35585049203389e-06	SLAMF1_F24
759168	cg05168358	3.15143161040986e-06	SLAMF1_F24
759169	cg15760176	1.19440500482067e-06	SLAMF1_F24
759170	cg21730797	-2.37342961455858e-06	SLAMF1_F24
759171	cg01801290	1.23107381615321e-06	SLAMF1_F24
759172	cg05237014	-1.26226291787449e-06	SLAMF1_F24
759173	cg17456097	1.66610840865858e-06	SLAMF1_F24
759174	cg15214567	-2.62399034474226e-07	SLAMF1_F24
759175	cg14311187	4.09042889418686e-07	SLAMF1_F24
759176	cg25732273	6.92177211924373e-06	SLAMF1_F24
759177	cg27360902	4.09432695646906e-07	SLAMF1_F24
759178	cg18836624	2.9644233699409e-07	SLAMF1_F24
759179	cg11551223	3.43355860527949e-06	SLAMF1_F24
759180	cg14038693	-8.32360361735151e-07	SLAMF1_F24
759181	cg10270155	5.35436897661251e-06	SLAMF1_F24
759182	cg16715662	5.97421140233313e-06	SLAMF1_F24
759183	cg06043201	3.94508423137939e-06	SLAMF1_F24
759184	cg26530341	-2.31093227108696e-06	SLAMF1_F24
759185	cg04660410	-9.32979683506486e-07	SLAMF1_F24
759186	cg02209976	-3.224716091353e-08	SLAMF1_F24
759187	cg01442953	2.44755112265383e-06	SLAMF1_F24
759188	cg11323346	-9.92721815024823e-07	SLAMF1_F24
759189	cg01402698	-2.53996791133712e-07	SLAMF1_F24
759190	cg12055302	3.95168638475672e-07	SLAMF1_F24
759191	cg01043945	1.41488700294001e-06	SLAMF1_F24
759192	cg00374229	3.95007661390307e-07	SLAMF1_F24
759193	cg02145213	6.82137563447326e-06	SLAMF1_F24
759194	cg13990980	2.4602267343792e-06	SLAMF1_F24
759195	cg03557803	4.06747848179765e-06	SLAMF1_F24
759196	cg04094300	-3.11210741990472e-07	SLAMF1_F24
759197	cg08688717	-4.08205368831558e-06	SLAMF1_F24
759198	cg02021460	6.47530808343892e-07	SLAMF1_F24
759199	cg25728876	-1.16876646452099e-07	SLAMF1_F24
759200	cg22733580	-2.17819760296314e-06	SLAMF1_F24
759201	cg06792393	-4.00974840538467e-07	SLAMF1_F24
759202	cg04963199	-9.58388598217754e-06	SLAMF1_F24
759203	cg16118491	-1.58898896513438e-06	SLAMF1_F24
759204	cg03241359	-1.27635647965653e-06	SLAMF1_F24
759205	cg27474431	-5.20905592909753e-06	SLAMF1_F24
759206	cg04651601	3.46730910969746e-06	SLAMF1_F24
759207	cg11410882	1.53841521482754e-06	SLAMF1_F24
759208	cg18670770	3.71789009337682e-06	SLAMF1_F24
759209	cg07609031	2.01299754525189e-06	SLAMF1_F24
759210	cg01850117	-3.7576638163528e-08	SLAMF1_F24
759211	cg19641636	2.8572967205142e-07	SLAMF1_F24
759212	cg18866676	1.13579869665704e-06	SLAMF1_F24
759213	cg13258997	4.68261805993949e-06	SLAMF1_F24
759214	cg04363623	2.45935795062299e-06	SLAMF1_F24
759215	cg27458177	-2.03410779768578e-06	SLAMF1_F24
759216	cg20748012	5.81708882075531e-07	SLAMF1_F24
759217	cg27105446	1.72304804280639e-06	SLAMF1_F24
759218	cg19085772	8.07390849076379e-07	SLAMF1_F24
759219	cg27263151	2.06138365405713e-06	SLAMF1_F24
759220	cg20077856	-3.84320925621389e-06	SLAMF1_F24
759221	cg20889501	-1.23278239477663e-06	SLAMF1_F24
759222	cg10311132	2.80210657075822e-06	SLAMF1_F24
759223	cg18512336	-5.71789049926679e-07	SLAMF1_F24
759224	cg16866744	-1.37692319635866e-06	SLAMF1_F24
759225	cg14908766	1.13897629215215e-06	SLAMF1_F24
759226	cg23916522	-6.23701978861461e-06	SLAMF1_F24
759227	cg19450714	-1.8786717749453e-06	SLAMF1_F24
759228	cg06128688	1.00456143487e-06	SLAMF1_F24
759229	cg01019547	3.75690911369403e-06	SLAMF1_F24
759230	cg09664433	-3.48971906005173e-07	SLAMF1_F24
759231	cg27401543	-1.68300545164093e-07	SLAMF1_F24
759232	cg24433859	2.1883547981318e-06	SLAMF1_F24
759233	cg18456640	-2.4914388089913e-06	SLAMF1_F24
759234	cg13248315	2.99020185733928e-06	SLAMF1_F24
759235	cg22570007	2.43260878862696e-07	SLAMF1_F24
759236	cg12514506	-2.98629087893771e-06	SLAMF1_F24
759237	cg04505204	5.72685537758168e-06	SLAMF1_F24
759238	cg12160147	1.25990639879707e-05	SLAMF1_F24
759239	cg02671806	2.50460335601254e-07	SLAMF1_F24
759240	cg27279244	2.43115681643429e-06	SLAMF1_F24
759241	cg05616122	1.51301122086807e-06	SLAMF1_F24
759242	cg21262502	-2.246436630827e-07	SLAMF1_F24
759243	cg02844629	-1.29797325446392e-06	SLAMF1_F24
759244	cg13018725	-1.18374718534558e-06	SLAMF1_F24
759245	cg09822291	1.06056689212354e-05	SLAMF1_F24
759246	cg08547922	-2.33145562436533e-06	SLAMF1_F24
759247	cg12563696	1.92634844258074e-06	SLAMF1_F24
759248	cg10333415	8.01615144999125e-07	SLAMF1_F24
759249	cg23464061	8.85227290514196e-07	SLAMF1_F24
759250	cg10852119	-2.58736954142007e-06	SLAMF1_F24
759251	cg22108680	3.61763627858591e-07	SLAMF1_F24
759252	cg10717610	-3.41626582894893e-07	SLAMF1_F24
759253	cg22675618	-2.67331575000703e-06	SLAMF1_F24
759254	cg19283890	-6.17920948548142e-06	SLAMF1_F24
759255	cg21618333	1.17448283955133e-06	SLAMF1_F24
759256	cg25882579	-1.70401000090958e-07	SLAMF1_F24
759257	cg14342973	7.07028173521357e-07	SLAMF1_F24
759258	cg09272405	2.89123938610766e-06	SLAMF1_F24
759259	cg21096457	-6.34123544341579e-07	SLAMF1_F24
759260	cg22273231	1.41577961528311e-06	SLAMF1_F24
759261	cg07153826	-1.66812797668899e-06	SLAMF1_F24
759262	cg25099688	1.65383609390977e-06	SLAMF1_F24
759263	cg09128944	-1.31927275205512e-06	SLAMF1_F24
759264	cg27632288	-4.15835808689167e-07	SLAMF1_F24
759265	cg12459491	5.14620611958914e-07	SLAMF1_F24
759266	cg20935023	1.72512852410487e-06	SLAMF1_F24
759267	cg00210019	2.37453739342443e-06	SLAMF1_F24
759268	cg02097579	1.03296514223034e-06	SLAMF1_F24
759269	cg11894631	1.65539035479451e-06	SLAMF1_F24
759270	cg25295696	-2.37465809127998e-06	SLAMF1_F24
759271	cg15002214	8.31705584116999e-08	SLAMF1_F24
759272	cg07712493	2.92768218308925e-06	SLAMF1_F24
759273	cg00409309	-3.75236509597403e-07	SLAMF1_F24
759274	cg06244497	-1.17032892793298e-06	SLAMF1_F24
759275	cg13782213	-3.94097353808444e-06	SLAMF1_F24
759276	cg19923114	1.9134299832666e-07	SLAMF1_F24
759277	cg08628757	3.84433190359776e-06	SLAMF1_F24
759278	cg20790316	2.87722785463824e-07	SLAMF1_F24
759279	cg23245009	9.77603248926879e-06	SLAMF1_F24
759280	cg03376495	-2.14600431686634e-05	SLAMF1_F24
759281	cg00166653	-2.4993958425511e-06	SLAMF1_F24
759282	cg20141160	-8.77266292874392e-06	SLAMF1_F24
759283	cg17195231	-1.02819710252032e-06	SLAMF1_F24
759284	cg09305600	-6.23318261447771e-07	SLAMF1_F24
759285	cg22486083	-5.48104447962408e-06	SLAMF1_F24
759286	cg04394336	-7.60841685624192e-07	SLAMF1_F24
759287	cg09907628	-4.45500805631283e-06	SLAMF1_F24
759288	cg18674618	-5.72431464127097e-06	SLAMF1_F24
759289	cg08941878	1.31601870751166e-06	SLAMF1_F24
759290	cg18478667	3.93072992548925e-06	SLAMF1_F24
759291	cg03191458	-1.48159368617823e-06	SLAMF1_F24
759292	cg01164574	-1.61675839861273e-06	SLAMF1_F24
759293	cg22268803	7.95565147155071e-07	SLAMF1_F24
759294	cg01198994	-1.07924155898378e-07	SLAMF1_F24
759295	cg21747549	-6.15401391746731e-06	SLAMF1_F24
759296	cg23462236	2.0432945149722e-06	SLAMF1_F24
759297	cg13177056	-1.05009601534741e-06	SLAMF1_F24
759298	cg17243528	-4.7790392073888e-07	SLAMF1_F24
759299	cg10092652	-6.8412642830504e-07	SLAMF1_F24
759300	cg24105728	4.39861381363249e-07	SLAMF1_F24
759301	cg10245001	-2.18086431677415e-06	SLAMF1_F24
759302	cg12705449	2.623003586099e-06	SLAMF1_F24
759303	cg10324157	-3.92626745918404e-07	SLAMF1_F24
759304	cg02236094	2.1405771856088e-06	SLAMF1_F24
759305	cg15928744	-3.17616280059292e-06	SLAMF1_F24
759306	cg06754876	6.30780119490336e-06	SLAMF1_F24
759307	cg19862272	3.22867806803739e-06	SLAMF1_F24
759308	cg03352106	3.05978964771452e-07	SLAMF1_F24
759309	cg18369671	-5.26333056569155e-06	SLAMF1_F24
759310	cg17353158	8.18429118691607e-06	SLAMF1_F24
759311	cg12140623	5.46996941168811e-07	SLAMF1_F24
759312	cg14175802	-4.97240111627476e-07	SLAMF1_F24
759313	cg01847269	8.01049347327828e-06	SLAMF1_F24
759314	cg08013174	-5.92370626015889e-07	SLAMF1_F24
759315	cg27209816	-2.44904698765905e-07	SLAMF1_F24
759316	cg06621843	5.17630665272992e-07	SLAMF1_F24
759317	cg23196741	1.60263532990426e-06	SLAMF1_F24
759318	cg24247786	-3.0025967583912e-06	SLAMF1_F24
759319	cg16323371	4.18556082708963e-06	SLAMF1_F24
759320	cg10121429	1.94375855273683e-08	SLAMF1_F24
759321	cg14094027	4.27681451886808e-06	SLAMF1_F24
759322	cg19947364	-1.11014463028406e-06	SLAMF1_F24
759323	cg22514595	-2.31485288756139e-07	SLAMF1_F24
759324	cg09957715	-3.90153028437376e-06	SLAMF1_F24
759325	cg03692519	4.36180104565596e-06	SLAMF1_F24
759326	cg26361092	-5.14236576959297e-06	SLAMF1_F24
759327	cg11139109	8.26925368370124e-06	SLAMF1_F24
759328	cg06180758	-9.35915936135747e-08	SLAMF1_F24
759329	cg02107173	4.39662891866729e-07	SLAMF1_F24
759330	cg15367378	1.26630452876609e-06	SLAMF1_F24
759331	cg18381315	1.33549726158175e-06	SLAMF1_F24
759332	cg01404373	-2.0993529889783e-06	SLAMF1_F24
759333	cg03033953	9.53770105497546e-07	SLAMF1_F24
759334	cg18895413	8.16984324003165e-07	SLAMF1_F24
759335	cg25824897	-2.19441877640633e-07	SLAMF1_F24
759336	cg24270301	-5.79432491128355e-07	SLAMF1_F24
759337	cg26141324	6.22766641339881e-06	SLAMF1_F24
759338	cg03070245	1.964486604493e-06	SLAMF1_F24
759339	cg11842783	4.02816400119797e-06	SLAMF1_F24
759340	cg03933290	5.7194374537916e-06	SLAMF1_F24
759341	cg12284566	-3.77450920598041e-06	SLAMF1_F24
759342	cg24700835	-3.35882945252896e-06	SLAMF1_F24
759343	cg21568193	4.98802867957431e-07	SLAMF1_F24
759344	cg12407979	-1.20050681370632e-06	SLAMF1_F24
759345	cg25587451	-3.33860267834984e-06	SLAMF1_F24
759346	cg08933517	6.94299229578311e-06	SLAMF1_F24
759347	cg24248486	9.40303884466077e-08	SLAMF1_F24
759348	cg01651927	-3.34840765534505e-06	SLAMF1_F24
759349	cg10724963	1.53264614392889e-07	SLAMF1_F24
759350	cg26811252	3.14358195344593e-06	SLAMF1_F24
759351	cg11480881	-4.52720556067429e-06	SLAMF1_F24
759352	cg08368970	6.93703912972947e-07	SLAMF1_F24
759353	cg11641053	-4.61556570068353e-07	SLAMF1_F24
759354	cg21415050	3.14941777087108e-06	SLAMF1_F24
759355	cg20543676	1.27939056323076e-07	SLAMF1_F24
759356	cg15463263	-1.50377741037292e-06	SLAMF1_F24
759357	cg00602811	-3.71062790313147e-06	SLAMF1_F24
759358	cg04495116	3.65828843181902e-06	SLAMF1_F24
759359	cg00613369	-8.14862051128748e-06	SLAMF1_F24
759360	cg04783733	1.1465862685867e-06	SLAMF1_F24
759361	cg26015967	3.60009916943596e-06	SLAMF1_F24
759362	cg15911557	-3.80061492211883e-08	SLAMF1_F24
759363	cg17173369	-3.32612068414815e-06	SLAMF1_F24
759364	cg13324944	-4.57060111245521e-06	SLAMF1_F24
759365	cg02235794	-7.5518076571935e-07	SLAMF1_F24
759366	cg26241993	7.50250781357999e-06	SLAMF1_F24
759367	cg12849046	4.12593491845048e-06	SLAMF1_F24
759368	cg24363621	-1.06381232534621e-05	SLAMF1_F24
759369	cg05747234	1.49651377327031e-06	SLAMF1_F24
759370	cg18085683	-3.69388456758e-07	SLAMF1_F24
759371	cg14543212	2.85688357759321e-06	SLAMF1_F24
759372	cg01181845	3.99971547280678e-06	SLAMF1_F24
759373	cg21641770	1.20510375045513e-05	SLAMF1_F24
759374	cg26835531	-2.77883854815136e-06	SLAMF1_F24
759375	cg06120194	-4.94036121872648e-06	SLAMF1_F24
759376	cg20232747	1.60848154074118e-07	SLAMF1_F24
759377	cg16039660	-4.77931809323265e-06	SLAMF1_F24
759378	cg08972701	1.48783014418161e-07	SLAMF1_F24
759379	cg23801613	1.41544511298734e-06	SLAMF1_F24
759380	cg00707300	-4.76531572770725e-07	SLAMF1_F24
759381	cg22474437	-2.0107712791637e-06	SLAMF1_F24
759382	cg03754560	2.97635088523875e-06	SLAMF1_F24
759383	cg20294773	3.19586059550468e-06	SLAMF1_F24
759384	cg07616499	4.17233912946246e-07	SLAMF1_F24
759385	cg01360812	3.88177200646272e-07	SLAMF1_F24
759386	cg06318624	4.33845518421426e-07	SLAMF1_F24
759387	cg20675490	-1.96467974983029e-06	SLAMF1_F24
759388	cg18623462	1.26285336395369e-06	SLAMF1_F24
759389	cg07558672	1.48277975813814e-06	SLAMF1_F24
759390	cg14135783	7.09913312051408e-06	SLAMF1_F24
759391	cg19688616	-4.02745949132079e-06	SLAMF1_F24
759392	cg01933709	-5.70440803565769e-07	SLAMF1_F24
759393	cg03078400	-5.56287353242381e-07	SLAMF1_F24
759394	cg05526036	6.27932529305936e-06	SLAMF1_F24
759395	cg07602317	2.01945799772676e-06	SLAMF1_F24
759396	cg02376610	4.62263865129572e-06	SLAMF1_F24
759397	cg03022937	-4.55127380276198e-07	SLAMF1_F24
759398	cg22411068	4.15784355567714e-07	SLAMF1_F24
759399	cg27241520	-6.60553252556948e-06	SLAMF1_F24
759400	cg05141535	1.02891884048375e-06	SLAMF1_F24
759401	cg05426124	1.9233932419334e-07	SLAMF1_F24
759402	cg09848749	8.10530940681733e-07	SLAMF1_F24
759403	cg06291486	-5.07451357722588e-06	SLAMF1_F24
759404	cg05887968	-1.02774765395975e-05	SLAMF1_F24
759405	cg25461326	3.97105453774105e-06	SLAMF1_F24
759406	cg14897263	-6.32867641574894e-07	SLAMF1_F24
759407	cg07192961	5.40820063886861e-06	SLAMF1_F24
759408	cg04597111	1.64160549219999e-07	SLAMF1_F24
759409	cg21075020	4.22963360614476e-06	SLAMF1_F24
759410	cg15634474	8.95767579484904e-06	SLAMF1_F24
759411	cg08355340	1.78343231602429e-07	SLAMF1_F24
759412	cg10121457	-2.95666754865483e-06	SLAMF1_F24
759413	cg22721851	3.77882442153933e-06	SLAMF1_F24
759414	cg22378095	1.38231309797872e-06	SLAMF1_F24
759415	cg04806237	-1.7283806390212e-06	SLAMF1_F24
759416	cg13385981	9.90251026133559e-07	SLAMF1_F24
759417	cg14177325	2.55947959699909e-06	SLAMF1_F24
759418	cg12212934	-1.38528515824988e-06	SLAMF1_F24
759419	cg08680998	4.57566356653694e-07	SLAMF1_F24
759420	cg07339186	-1.05255596343383e-06	SLAMF1_F24
759421	cg10413788	1.39126895779275e-06	SLAMF1_F24
759422	cg26822702	-1.25107466425782e-06	SLAMF1_F24
759423	cg07574163	2.69038749247142e-06	SLAMF1_F24
759424	cg03640796	-3.87968109522727e-06	SLAMF1_F24
759425	cg07321467	-1.18130889191413e-06	SLAMF1_F24
759426	cg19985018	4.81643507950549e-06	SLAMF1_F24
759427	cg08693748	-1.30924283348268e-07	SLAMF1_F24
759428	cg15891639	1.54886780435169e-06	SLAMF1_F24
759429	cg14640670	-1.17043202558086e-06	SLAMF1_F24
759430	cg13976134	-6.51674322593563e-06	SLAMF1_F24
759431	cg04763554	-4.11116249124512e-07	SLAMF1_F24
759432	cg02967546	6.78963260959487e-07	SLAMF1_F24
759433	cg21799585	-1.1495326648329e-05	SLAMF1_F24
759434	cg20860323	-3.56087734238743e-07	SLAMF1_F24
759435	cg06020462	3.19268404236756e-06	SLAMF1_F24
759436	cg10854807	-4.30820799567026e-06	SLAMF1_F24
759437	cg26418502	2.02136760632517e-07	SLAMF1_F24
759438	cg16302097	-6.79581501140209e-06	SLAMF1_F24
759439	cg26882909	1.82405668868956e-06	SLAMF1_F24
759440	cg12491257	2.27028349871948e-06	SLAMF1_F24
759441	cg19973180	3.18341021229339e-07	SLAMF1_F24
759442	cg02082089	5.01551242270381e-07	SLAMF1_F24
759443	cg24348495	-4.92158888712281e-06	SLAMF1_F24
759444	cg05944343	-3.5074200235779e-07	SLAMF1_F24
759445	cg15385386	-1.60239746843849e-07	SLAMF1_F24
759446	cg07297832	-1.15563997947635e-06	SLAMF1_F24
759447	cg23678239	-1.76533722753866e-07	SLAMF1_F24
759448	cg25325322	8.5341082027601e-06	SLAMF1_F24
759449	cg08912229	6.21490453943312e-06	SLAMF1_F24
759450	cg12071942	1.01787930438098e-07	SLAMF1_F24
759451	cg11550381	-4.34077178571237e-06	SLAMF1_F24
759452	cg10005475	-2.17308321054899e-06	SLAMF1_F24
759453	cg15496763	4.28255903029568e-06	SLAMF1_F24
759454	cg06533700	1.2281032920075e-06	SLAMF1_F24
759455	cg21330711	-5.50034525607711e-07	SLAMF1_F24
759456	cg11651274	-4.34180353223425e-06	SLAMF1_F24
759457	cg15117548	-7.00388534860537e-07	SLAMF1_F24
759458	cg05824973	-5.21837330121004e-08	SLAMF1_F24
759459	cg18516268	3.48924541992192e-06	SLAMF1_F24
759460	cg10886250	-1.61500044748452e-06	SLAMF1_F24
759461	cg05005577	-5.31569313249937e-06	SLAMF1_F24
759462	cg07505729	-1.12862869656609e-06	SLAMF1_F24
759463	cg26533311	8.34653325582286e-06	SLAMF1_F24
759464	cg07719253	1.21948609758803e-07	SLAMF1_F24
759465	cg26735598	-1.05763536111755e-06	SLAMF1_F24
759466	cg17078136	2.68236331422533e-07	SLAMF1_F24
759467	cg12006271	3.69614474292291e-06	SLAMF1_F24
759468	cg07008693	2.59872386395492e-06	SLAMF1_F24
759469	cg02401734	-4.16530755600777e-07	SLAMF1_F24
759470	cg12681948	1.49710156333036e-06	SLAMF1_F24
759471	cg02647514	3.88409122806828e-06	SLAMF1_F24
759472	cg12398870	-9.73597074459293e-07	SLAMF1_F24
759473	cg04802407	3.66071555205554e-07	SLAMF1_F24
759474	cg00835943	-3.29254771394247e-06	SLAMF1_F24
759475	cg11249851	3.49345547334142e-07	SLAMF1_F24
759476	cg22335228	-4.66830377725158e-06	SLAMF1_F24
759477	cg00175945	-2.06094509315658e-06	SLAMF1_F24
759478	cg03972398	4.30186544841994e-06	SLAMF1_F24
759479	cg26885858	-3.59819165783273e-07	SLAMF1_F24
759480	cg20979153	-3.26014216274889e-06	SLAMF1_F24
759481	cg11210160	-4.0880037055152e-06	SLAMF1_F24
759482	cg04444027	3.43443224671779e-06	SLAMF1_F24
759483	cg27079322	2.81515833907776e-06	SLAMF1_F24
759484	cg12222752	-3.05216316902369e-06	SLAMF1_F24
759485	cg17240976	-1.22486409305045e-05	SLAMF1_F24
759486	cg22406086	2.00046802923635e-06	SLAMF1_F24
759487	cg05020323	-1.06362339685759e-05	SLAMF1_F24
759488	cg21174512	1.01844593198663e-06	SLAMF1_F24
759489	cg07887764	7.12186127226979e-06	SLAMF1_F24
759490	cg14671932	1.64617217604341e-06	SLAMF1_F24
759491	cg14176282	5.52990995579422e-06	SLAMF1_F24
759492	cg23052560	8.55795647376e-07	SLAMF1_F24
759493	cg24552267	-1.41832629478243e-07	SLAMF1_F24
759494	cg21006834	-4.80739518576047e-06	SLAMF1_F24
759495	cg27485189	5.11202396430662e-07	SLAMF1_F24
759496	cg10662901	-1.48665716187159e-06	SLAMF1_F24
759497	cg21080629	5.13075637074122e-06	SLAMF1_F24
759498	cg01776188	3.32640042116586e-07	SLAMF1_F24
759499	cg06551464	-6.43559452216879e-06	SLAMF1_F24
759500	cg14813579	6.91355409473464e-08	SLAMF1_F24
759501	cg11435691	-7.06144711666007e-07	SLAMF1_F24
759502	cg00253065	-3.8950157484768e-06	SLAMF1_F24
759503	cg04915440	-1.59724474798846e-06	SLAMF1_F24
759504	cg11004920	2.41481442866633e-06	SLAMF1_F24
759505	ch.20.1390894R	1.39932841755524e-06	SLAMF1_F24
759506	cg01664039	8.57269784780916e-07	SLAMF1_F24
759507	cg25942761	5.23102760272293e-06	SLAMF1_F24
759508	cg10301869	9.99738136004998e-07	SLAMF1_F24
759509	cg03643262	1.70088595686408e-06	SLAMF1_F24
759510	cg11180810	2.07594190650022e-06	SLAMF1_F24
759511	cg06912814	-1.95757449890508e-06	SLAMF1_F24
759512	cg03204469	-2.89423063789511e-06	SLAMF1_F24
759513	cg06000280	-1.85593451424604e-06	SLAMF1_F24
759514	cg13603955	-3.80608241466788e-06	SLAMF1_F24
759515	cg12283145	6.15522855947096e-07	SLAMF1_F24
759516	cg12871401	8.66095894475444e-06	SLAMF1_F24
759517	cg19552004	-2.88159178827905e-06	SLAMF1_F24
759518	cg21255732	7.5303759020086e-08	SLAMF1_F24
759519	cg00760390	-4.9966310004586e-07	SLAMF1_F24
759520	cg09238432	-2.12539345575326e-06	SLAMF1_F24
759521	cg02747390	5.11733182751882e-06	SLAMF1_F24
759522	cg16046937	1.74782472926539e-06	SLAMF1_F24
759523	cg10213542	2.54391105281208e-06	SLAMF1_F24
759524	cg15990158	-1.70073800235594e-06	SLAMF1_F24
759525	cg25883402	5.92601975018207e-07	SLAMF1_F24
759526	cg15364355	2.56260754359653e-06	SLAMF1_F24
759527	cg18504691	-2.00432262747013e-06	SLAMF1_F24
759528	cg21690978	1.34597331542568e-06	SLAMF1_F24
759529	cg15597917	-1.81075006370039e-06	SLAMF1_F24
759530	cg23049907	4.7968759559144e-06	SLAMF1_F24
759531	cg12392921	-2.21764571816449e-06	SLAMF1_F24
759532	cg02017015	-1.97311909494593e-06	SLAMF1_F24
759533	cg19430473	-3.78602085733412e-06	SLAMF1_F24
759534	cg01786128	-2.09844665206932e-06	SLAMF1_F24
759535	cg01634622	2.22414941456768e-06	SLAMF1_F24
759536	cg27381488	2.24395320554268e-06	SLAMF1_F24
759537	cg23630813	-1.96655306813146e-06	SLAMF1_F24
759538	cg17191443	2.1414679716941e-06	SLAMF1_F24
759539	cg14553109	3.47760539073233e-06	SLAMF1_F24
759540	cg07566139	8.89330902475608e-07	SLAMF1_F24
759541	cg01298452	1.39405812324682e-06	SLAMF1_F24
759542	cg07753669	-3.99422935270313e-06	SLAMF1_F24
759543	cg14298447	-3.36740444718355e-07	SLAMF1_F24
759544	cg26327034	2.47261962042871e-06	SLAMF1_F24
759545	cg07448006	-6.04767783173166e-07	SLAMF1_F24
759546	cg18735920	-4.25183455451079e-06	SLAMF1_F24
759547	cg07470512	6.00754194256106e-06	SLAMF1_F24
759548	cg19596227	-6.33094619559189e-07	SLAMF1_F24
759549	cg05634498	-1.05844412261387e-06	SLAMF1_F24
759550	cg26114804	9.38057100852944e-07	SLAMF1_F24
759551	cg05895091	8.82551511400212e-07	SLAMF1_F24
759552	cg00888758	3.49279948371423e-06	SLAMF1_F24
759553	cg08802607	2.70203228335602e-06	SLAMF1_F24
759554	cg18078217	1.89381749747687e-06	SLAMF1_F24
759555	cg08826448	-2.62561389896069e-06	SLAMF1_F24
759556	cg03583601	-1.21349040522141e-06	SLAMF1_F24
759557	cg07259165	-3.14357082510175e-06	SLAMF1_F24
759558	cg24583981	1.73759189263945e-07	SLAMF1_F24
759559	cg26506007	1.51421517412151e-06	SLAMF1_F24
759560	cg11688612	9.60325522760151e-07	SLAMF1_F24
759561	cg07722722	-5.00562208755252e-06	SLAMF1_F24
759562	cg21749562	-4.74582980515503e-07	SLAMF1_F24
759563	cg22543377	-3.33698062395368e-06	SLAMF1_F24
759564	cg20067049	-5.48514457738561e-07	SLAMF1_F24
759565	cg23028154	1.40347927572659e-06	SLAMF1_F24
759566	cg05228738	-6.66700769164713e-07	SLAMF1_F24
759567	cg08717258	-7.04548786995915e-07	SLAMF1_F24
759568	cg11267205	-1.71144668153636e-06	SLAMF1_F24
759569	cg10458926	-1.18554295880032e-07	SLAMF1_F24
759570	cg16094963	-1.87964628790459e-06	SLAMF1_F24
759571	cg09187007	1.01024138185669e-05	SLAMF1_F24
759572	cg27570233	2.65206476292702e-06	SLAMF1_F24
759573	cg08646918	-1.27684990536901e-07	SLAMF1_F24
759574	cg15976541	2.0438150071028e-06	SLAMF1_F24
759575	cg14097129	-6.21020010491271e-06	SLAMF1_F24
759576	cg00945580	-3.00307492481371e-06	SLAMF1_F24
759577	cg08584498	-3.32261607213158e-06	SLAMF1_F24
759578	cg21831451	-1.18439597354164e-06	SLAMF1_F24
759579	cg10916401	-3.29930288176057e-06	SLAMF1_F24
759580	cg13588738	2.04714965533385e-06	SLAMF1_F24
759581	cg24609903	-1.95717147690937e-06	SLAMF1_F24
759582	cg21161796	-7.43057112429946e-07	SLAMF1_F24
759583	cg23390776	3.22215496104213e-06	SLAMF1_F24
759584	cg09143445	1.82214387027391e-07	SLAMF1_F24
759585	cg04671518	4.94749484184021e-07	SLAMF1_F24
759586	cg09413542	-1.79674290715812e-06	SLAMF1_F24
759587	cg18451041	3.07272422280095e-06	SLAMF1_F24
759588	cg16462594	-1.79895706531998e-06	SLAMF1_F24
759589	cg26311208	-2.77227309829903e-07	SLAMF1_F24
759590	cg24868700	2.1873620952112e-06	SLAMF1_F24
759591	cg10350536	-7.01113981924051e-07	SLAMF1_F24
759592	cg05692725	2.9340620448182e-06	SLAMF1_F24
759593	cg00925248	2.29098802176192e-08	SLAMF1_F24
759594	cg10506620	3.79026841351367e-06	SLAMF1_F24
759595	cg03703887	3.57334033986056e-06	SLAMF1_F24
759596	cg04832873	-6.07207456435143e-06	SLAMF1_F24
759597	cg24261273	-1.29538974417095e-06	SLAMF1_F24
759598	cg17971013	2.76055981195906e-06	SLAMF1_F24
759599	cg25921813	-1.31351225442404e-06	SLAMF1_F24
759600	cg13671409	3.67219279158876e-06	SLAMF1_F24
759601	cg17159242	-4.69335037944006e-07	SLAMF1_F24
759602	cg19730126	1.04193157153915e-08	SLAMF1_F24
759603	cg24179734	-3.84454561873323e-06	SLAMF1_F24
759604	cg02743994	2.01154279533912e-06	SLAMF1_F24
759605	cg00528700	3.98879965723772e-06	SLAMF1_F24
759606	cg18483482	-2.56584467730612e-07	SLAMF1_F24
759607	cg07921698	-5.62671507305469e-06	SLAMF1_F24
759608	cg18536327	-5.84682230372698e-06	SLAMF1_F24
759609	cg08823359	-1.37373354063326e-05	SLAMF1_F24
759610	cg13379763	-1.69703931922737e-06	SLAMF1_F24
759611	cg08088684	2.5621400702784e-06	SLAMF1_F24
759612	cg25209674	-9.95325548075592e-08	SLAMF1_F24
759613	cg07617237	-2.24217479536042e-06	SLAMF1_F24
759614	cg25841278	-3.57609918640876e-06	SLAMF1_F24
759615	cg03760839	-3.52963323240634e-06	SLAMF1_F24
759616	cg11884523	4.25048349756005e-06	SLAMF1_F24
759617	cg19914189	-3.5820447129208e-06	SLAMF1_F24
759618	cg10363453	4.08464265120506e-06	SLAMF1_F24
759619	cg10119458	2.63401604025297e-07	SLAMF1_F24
759620	cg10157972	-5.38523403984739e-06	SLAMF1_F24
759621	cg14891611	2.25212812227942e-06	SLAMF1_F24
759622	cg17173816	2.06799697804619e-06	SLAMF1_F24
759623	cg27264484	2.03508272327645e-07	SLAMF1_F24
759624	cg07834364	-2.62542375748547e-06	SLAMF1_F24
759625	cg11404489	8.52248255689761e-07	SLAMF1_F24
759626	cg23651451	-6.75629695660567e-06	SLAMF1_F24
759627	cg01400004	-1.85770332791939e-06	SLAMF1_F24
759628	cg24402894	-1.57206755754018e-06	SLAMF1_F24
759629	cg09123625	-4.8900001771692e-07	SLAMF1_F24
759630	cg06631184	-9.32941710583412e-07	SLAMF1_F24
759631	cg12871687	1.92240963353983e-08	SLAMF1_F24
759632	cg20161227	1.63670304268149e-05	SLAMF1_F24
759633	cg00920789	-4.31348328438015e-06	SLAMF1_F24
759634	cg09581557	-3.43923041829121e-06	SLAMF1_F24
759635	cg26274812	-1.07823651547492e-06	SLAMF1_F24
759636	cg03446608	1.56269160252232e-06	SLAMF1_F24
759637	cg08043301	1.74343064392232e-07	SLAMF1_F24
759638	cg10746396	2.1755712817828e-06	SLAMF1_F24
759639	cg23321866	-1.00537388790195e-06	SLAMF1_F24
759640	cg11497924	4.37459446657356e-07	SLAMF1_F24
759641	cg12453014	1.87132428237204e-06	SLAMF1_F24
759642	cg10975049	-2.30707732566686e-07	SLAMF1_F24
759643	cg21574244	1.36891089289742e-06	SLAMF1_F24
759644	cg01425249	-2.2752955582816e-06	SLAMF1_F24
759645	cg20185668	-1.92910377881902e-06	SLAMF1_F24
759646	ch.1.2435132F	-1.52993078096323e-06	SLAMF1_F24
759647	cg08884247	-1.08886958611782e-06	SLAMF1_F24
759648	cg26025861	-1.70683833580134e-06	SLAMF1_F24
759649	cg15510875	-2.63379400405446e-06	SLAMF1_F24
759650	cg22493365	-1.94892653841142e-05	SLAMF1_F24
759651	cg10494981	4.20804762362797e-07	SLAMF1_F24
759652	cg18741404	-1.65064419314461e-07	SLAMF1_F24
759653	cg04071427	8.51873996796968e-07	SLAMF1_F24
759654	cg18561230	2.93280914319549e-07	SLAMF1_F24
759655	cg02353879	3.30493731584074e-07	SLAMF1_F24
759656	cg02837950	2.06358917062541e-06	SLAMF1_F24
759657	cg10465362	-1.97023100287836e-06	SLAMF1_F24
759658	cg26706545	-5.56370039397377e-06	SLAMF1_F24
759659	cg11384084	-4.82744183910132e-06	SLAMF1_F24
759660	cg25818522	-2.07007762206489e-08	SLAMF1_F24
759661	cg18464758	-2.66950523283306e-06	SLAMF1_F24
759662	cg11989407	-2.59975910759277e-06	SLAMF1_F24
759663	cg02067639	-3.18676561511085e-07	SLAMF1_F24
759664	cg01481116	-1.83547594932128e-07	SLAMF1_F24
759665	cg08708167	1.33283462156946e-06	SLAMF1_F24
759666	cg20474611	-1.20075283568757e-06	SLAMF1_F24
759667	cg16408555	1.11579781837324e-06	SLAMF1_F24
759668	cg07962276	2.17650962377873e-06	SLAMF1_F24
759669	cg18638793	-1.03802006358832e-07	SLAMF1_F24
759670	cg02365900	2.12720279579754e-06	SLAMF1_F24
759671	cg03040241	-5.54519781279056e-06	SLAMF1_F24
759672	cg18583836	3.03114286795769e-06	SLAMF1_F24
759673	cg24112381	2.67915629581719e-06	SLAMF1_F24
759674	cg10177465	-1.36929694567004e-06	SLAMF1_F24
759675	cg25504086	1.17528959209206e-06	SLAMF1_F24
759676	cg23095556	-2.9787457121464e-06	SLAMF1_F24
759677	cg08476984	-3.66157902163144e-06	SLAMF1_F24
759678	cg11401159	-6.05116322221755e-07	SLAMF1_F24
759679	cg00620824	3.55102701944896e-06	SLAMF1_F24
759680	cg09796270	-9.73136907033199e-08	SLAMF1_F24
759681	cg03909504	-1.98295787060917e-06	SLAMF1_F24
759682	cg13088514	3.48738420094676e-06	SLAMF1_F24
759683	cg04654348	5.86008519788721e-07	SLAMF1_F24
759684	cg12884046	-1.31728562028641e-07	SLAMF1_F24
759685	cg14395376	2.73341931656679e-06	SLAMF1_F24
759686	cg08078997	4.26899305232687e-06	SLAMF1_F24
759687	cg01118730	1.00518042012023e-06	SLAMF1_F24
759688	cg07742842	9.32082936871265e-07	SLAMF1_F24
759689	cg00532502	-3.466452318084e-06	SLAMF1_F24
759690	cg16794250	5.65625794459692e-07	SLAMF1_F24
759691	cg27117491	3.64241614592508e-06	SLAMF1_F24
759692	cg13115411	1.08090456478347e-05	SLAMF1_F24
759693	cg23163466	-4.76205055415142e-06	SLAMF1_F24
759694	cg18455083	-6.82645698958811e-06	SLAMF1_F24
759695	cg03416601	-1.02839418273006e-06	SLAMF1_F24
759696	cg07511317	3.48725520157283e-06	SLAMF1_F24
759697	cg04524933	-2.51940932633365e-06	SLAMF1_F24
759698	cg03079818	1.405980843672e-06	SLAMF1_F24
759699	cg10442445	1.43390971681119e-06	SLAMF1_F24
759700	cg23836163	1.48055611877122e-07	SLAMF1_F24
759701	cg26572548	5.93047178693831e-07	SLAMF1_F24
759702	cg01053714	2.88429545850073e-06	SLAMF1_F24
759703	cg00167995	5.25918952249876e-07	SLAMF1_F24
759704	cg01730684	-2.45414586989223e-08	SLAMF1_F24
759705	cg25821794	8.73129579995069e-08	SLAMF1_F24
759706	cg17028458	-2.61900916835755e-07	SLAMF1_F24
759707	cg18816595	9.99687784626778e-07	SLAMF1_F24
759708	cg26882115	-1.4596228745553e-06	SLAMF1_F24
759709	cg07945879	-1.82727675775481e-06	SLAMF1_F24
759710	cg11866195	-3.1222571617467e-06	SLAMF1_F24
759711	cg12609052	2.00854495553134e-06	SLAMF1_F24
759712	cg25824265	2.9773956267827e-08	SLAMF1_F24
759713	cg17317761	3.43562324623969e-06	SLAMF1_F24
759714	cg25490566	3.60000295025529e-06	SLAMF1_F24
759715	cg09651315	-5.28714254297625e-07	SLAMF1_F24
759716	cg13596928	-2.2498511856369e-06	SLAMF1_F24
759717	cg03865668	8.20644298057833e-06	SLAMF1_F24
759718	cg02562122	-1.60183397335054e-07	SLAMF1_F24
759719	cg02871846	-5.76906126580905e-06	SLAMF1_F24
759720	cg01234063	3.19429420518763e-08	SLAMF1_F24
759721	cg23202870	1.34861106327461e-06	SLAMF1_F24
759722	cg26470798	-2.28004562132946e-06	SLAMF1_F24
759723	cg20548182	-3.02071805980149e-06	SLAMF1_F24
759724	cg15749857	2.11520566181794e-06	SLAMF1_F24
759725	cg21991117	1.46103236800862e-07	SLAMF1_F24
759726	cg14527145	3.30193418560129e-06	SLAMF1_F24
759727	cg02496730	7.55276854891619e-07	SLAMF1_F24
759728	cg01479105	3.09057335515453e-06	SLAMF1_F24
759729	cg04528382	3.49560407390632e-07	SLAMF1_F24
759730	cg02993069	-4.02046638240045e-07	SLAMF1_F24
759731	cg18156583	-1.66577538464424e-06	SLAMF1_F24
759732	cg15074957	7.3159945254626e-07	SLAMF1_F24
759733	cg07918589	2.13512650265074e-06	SLAMF1_F24
759734	cg22212237	3.55479242056072e-06	SLAMF1_F24
759735	cg06640197	2.11825066418005e-06	SLAMF1_F24
759736	cg10509784	-8.29900727179286e-06	SLAMF1_F24
759737	cg03727254	-1.11400727653314e-06	SLAMF1_F24
759738	cg25569257	-3.5703684954243e-07	SLAMF1_F24
759739	cg25754035	3.52431101165653e-06	SLAMF1_F24
759740	cg00704592	-5.70354969397247e-06	SLAMF1_F24
759741	cg12258746	4.88180637132369e-06	SLAMF1_F24
759742	cg18871988	5.32751333983211e-06	SLAMF1_F24
759743	cg05202729	4.30094125635651e-06	SLAMF1_F24
759744	cg14145763	-1.35443923482367e-06	SLAMF1_F24
759745	cg25843543	-3.38321804078061e-06	SLAMF1_F24
759746	cg01784614	-6.17468671476006e-06	SLAMF1_F24
759747	cg17338159	5.03154271177395e-06	SLAMF1_F24
759748	cg09290711	8.52578446626548e-07	SLAMF1_F24
759749	cg22581137	3.24816701183076e-07	SLAMF1_F24
759750	cg25654768	1.18675030224076e-05	SLAMF1_F24
759751	cg14976016	-5.19965076243807e-07	SLAMF1_F24
759752	cg03090980	2.46335514764024e-06	SLAMF1_F24
759753	cg01836719	-6.18504843454928e-07	SLAMF1_F24
759754	cg03451607	3.51229153489283e-06	SLAMF1_F24
759755	cg22772300	1.46919665428366e-06	SLAMF1_F24
759756	cg04634417	2.57151277907495e-06	SLAMF1_F24
759757	cg23786360	2.15776355870873e-06	SLAMF1_F24
759758	cg26071525	-6.00392040241297e-07	SLAMF1_F24
759759	cg19905947	8.34502850612141e-07	SLAMF1_F24
759760	cg13738652	7.64497887149164e-06	SLAMF1_F24
759761	cg09720956	-5.91662266658637e-06	SLAMF1_F24
759762	cg07932199	-1.52972126550636e-06	SLAMF1_F24
759763	cg01134663	1.47139529252384e-06	SLAMF1_F24
759764	cg13612583	-8.87332734093653e-07	SLAMF1_F24
759765	cg20573360	8.3029374951632e-07	SLAMF1_F24
759766	cg22554866	-4.514613540646e-07	SLAMF1_F24
759767	cg09854775	-1.1031339361646e-06	SLAMF1_F24
759768	cg19056833	-1.02520220775456e-06	SLAMF1_F24
759769	cg21882238	-2.17820777327877e-06	SLAMF1_F24
759770	cg18517204	-3.874129829961e-07	SLAMF1_F24
759771	cg08272731	2.95052383484763e-06	SLAMF1_F24
759772	cg15591837	9.49104628483254e-07	SLAMF1_F24
759773	cg27225991	4.34130188052998e-06	SLAMF1_F24
759774	cg11677147	-2.70494620069173e-06	SLAMF1_F24
759775	cg03220166	-1.80140336905909e-07	SLAMF1_F24
759776	cg20736849	-1.04383366291494e-05	SLAMF1_F24
759777	cg06662504	-1.4491675413377e-07	SLAMF1_F24
759778	cg15559074	6.93274020626833e-07	SLAMF1_F24
759779	cg01268190	1.35557080148043e-06	SLAMF1_F24
759780	cg16986150	-5.19745618600322e-06	SLAMF1_F24
759781	cg02274236	2.59263324744941e-06	SLAMF1_F24
759782	cg22026192	3.30303901437219e-06	SLAMF1_F24
759783	cg17657790	8.97603044925023e-06	SLAMF1_F24
759784	cg05919507	1.6973923626984e-06	SLAMF1_F24
759785	cg17001434	-4.63441235014781e-06	SLAMF1_F24
759786	cg15695213	-9.48064463471425e-08	SLAMF1_F24
759787	cg26577478	2.10578568997954e-06	SLAMF1_F24
759788	cg07481097	-7.33775164238233e-06	SLAMF1_F24
759789	cg02252421	1.66327345543746e-07	SLAMF1_F24
759790	cg15140953	-2.09335098254721e-06	SLAMF1_F24
759791	cg15367642	3.95288717486239e-06	SLAMF1_F24
759792	cg02643110	-3.28190060809276e-07	SLAMF1_F24
759793	cg12168531	6.17649006156563e-09	SLAMF1_F24
759794	cg13385210	3.15166468950718e-06	SLAMF1_F24
759795	cg01610067	-4.76943718809537e-06	SLAMF1_F24
759796	cg16348475	2.0652668716987e-06	SLAMF1_F24
759797	cg19815596	3.91816132893904e-07	SLAMF1_F24
759798	cg12129488	3.53569654409239e-06	SLAMF1_F24
759799	cg24420717	-2.83736169693831e-06	SLAMF1_F24
759800	cg26518007	2.5211368196691e-06	SLAMF1_F24
